## Supplementary Table 2 for "Early detection and improved genomic surveillance of SARS-CoV-2 variants from deep sequencing data": SupplementaryTable2.txt (part 249 of 363)

VARIANT_ID	CDS_NAME	CDS_POS	PATIENT_ID	REF_POS	REF_BASE	ALT_BASE	VARIANT_FREQ	COLLECTION_DATE	COUNTRY
M_82_T	M	82	SRR15289564	26767	T	C	0,999622	2021-07-18	United States
ORF7a_82_A	ORF7a	82	SRR15289564	27638	T	C	1	2021-07-18	United States
ORF7a_120_I	ORF7a	120	SRR15289564	27752	C	T	1	2021-07-18	United States
ORF8_118_NA	ORF8	118	SRR15289564	28247	A	-GATTTC	0,916906	2021-07-18	United States
ORF8_119_V	ORF8	119	SRR15289564	28249	A	T	0,91453	2021-07-18	United States
ORF8_120_L	ORF8	120	SRR15289564	28253	C	A	0,998408	2021-07-18	United States
N_18_V	N	18	SRR15289564	28326	G	T	0,999878	2021-07-18	United States
N_63_G	N	63	SRR15289564	28461	A	G	0,96598	2021-07-18	United States
N_203_M	N	203	SRR15289564	28881	G	T	0,999266	2021-07-18	United States
N_377_Y	N	377	SRR15289564	29402	G	T	1	2021-07-18	United States
ORF1ab_1188_L	ORF1ab	1188	SRR15289569	3828	C	T	0,999538	2021-07-17	United States
ORF1ab_1795_Q	ORF1ab	1795	SRR15289569	5648	A	C	0,9999	2021-07-17	United States
ORF1ab_2121_I	ORF1ab	2121	SRR15289569	6627	C	T	0,999513	2021-07-17	United States
ORF1ab_3674_NA	ORF1ab	3674	SRR15289569	11287	G	-TCTGGTTTT	0,884958	2021-07-17	United States
ORF1ab_3676_S	ORF1ab	3676	SRR15289569	11291	G	A	0,967917	2021-07-17	United States
ORF1ab_3677_L	ORF1ab	3677	SRR15289569	11296	T	G	0,995879	2021-07-17	United States
ORF1ab_85_S	ORF1ab	85	SRR15289569	13720	C	T	0,999652	2021-07-17	United States
ORF1ab_314_L	ORF1ab	314	SRR15289569	14408	C	T	0,999793	2021-07-17	United States
ORF1ab_980_G	ORF1ab	980	SRR15289569	16406	T	G	0,0774092	2021-07-17	United States
ORF1ab_1264_D	ORF1ab	1264	SRR15289569	17259	G	T	0,999783	2021-07-17	United States
S_18_F	S	18	SRR15289569	21614	C	T	0,999775	2021-07-17	United States
S_20_N	S	20	SRR15289569	21621	C	A	0,999908	2021-07-17	United States
S_26_S	S	26	SRR15289569	21638	C	T	0,999624	2021-07-17	United States
S_138_Y	S	138	SRR15289569	21974	G	T	0,613009	2021-07-17	United States
S_190_S	S	190	SRR15289569	22132	G	T	0,999712	2021-07-17	United States
S_417_T	S	417	SRR15289569	22812	A	C	0,99772	2021-07-17	United States
S_484_K	S	484	SRR15289569	23012	G	A	0,999809	2021-07-17	United States
S_501_Y	S	501	SRR15289569	23063	A	T	0,999778	2021-07-17	United States
S_614_G	S	614	SRR15289569	23403	A	G	0,999854	2021-07-17	United States
S_655_Y	S	655	SRR15289569	23525	C	T	0,999694	2021-07-17	United States
S_675_H	S	675	SRR15289569	23587	G	T	0,999946	2021-07-17	United States
S_1027_I	S	1027	SRR15289569	24642	C	T	0,999795	2021-07-17	United States
S_1176_F	S	1176	SRR15289569	25088	G	T	0,999768	2021-07-17	United States
ORF3a_253_P	ORF3a	253	SRR15289569	26149	T	C	0,992857	2021-07-17	United States
ORF8_92_K	ORF8	92	SRR15289569	28167	G	A	0,99167	2021-07-17	United States
N_80_R	N	80	SRR15289569	28512	C	G	0,999901	2021-07-17	United States
N_202_C	N	202	SRR15289569	28877	A	T	0,999669	2021-07-17	United States
N_202_T	N	202	SRR15289569	28878	G	C	0,999853	2021-07-17	United States
N_203_K	N	203	SRR15289569	28881	G	A	0,999696	2021-07-17	United States
N_204_R	N	204	SRR15289569	28883	G	C	0,99989	2021-07-17	United States
N_391_I	N	391	SRR15289569	29445	C	T	0,999629	2021-07-17	United States
ORF1ab_1306_S	ORF1ab	1306	SRR15289571	4181	G	T	1	2021-07-17	United States
ORF1ab_2046_L	ORF1ab	2046	SRR15289571	6402	C	T	1	2021-07-17	United States
ORF1ab_2930_L	ORF1ab	2930	SRR15289571	9053	G	T	1	2021-07-17	United States
ORF1ab_3255_I	ORF1ab	3255	SRR15289571	10029	C	T	1	2021-07-17	United States
ORF1ab_3646_A	ORF1ab	3646	SRR15289571	11201	A	G	1	2021-07-17	United States
ORF1ab_314_L	ORF1ab	314	SRR15289571	14408	C	T	1	2021-07-17	United States
ORF1ab_662_S	ORF1ab	662	SRR15289571	15451	G	A	1	2021-07-17	United States
ORF1ab_1000_L	ORF1ab	1000	SRR15289571	16466	C	T	1	2021-07-17	United States
ORF1ab_1547_S	ORF1ab	1547	SRR15289571	18106	G	T	1	2021-07-17	United States
ORF1ab_1918_V	ORF1ab	1918	SRR15289571	19220	C	T	1	2021-07-17	United States
ORF1ab_2223_NA	ORF1ab	2223	SRR15289571	20135	T	-A	0,0531915	2021-07-17	United States
S_19_R	S	19	SRR15289571	21618	C	G	1	2021-07-17	United States
S_156_NA	S	156	SRR15289571	22028	G	-AGTTCA	0,995754	2021-07-17	United States
S_614_G	S	614	SRR15289571	23403	A	G	1	2021-07-17	United States
S_681_R	S	681	SRR15289571	23604	C	G	1	2021-07-17	United States
S_950_N	S	950	SRR15289571	24410	G	A	0,827907	2021-07-17	United States
ORF3a_26_L	ORF3a	26	SRR15289571	25469	C	T	1	2021-07-17	United States
ORF3a_239_Q	ORF3a	239	SRR15289571	26107	G	C	1	2021-07-17	United States
M_82_T	M	82	SRR15289571	26767	T	C	1	2021-07-17	United States
ORF7a_82_A	ORF7a	82	SRR15289571	27638	T	C	1	2021-07-17	United States
ORF7a_120_I	ORF7a	120	SRR15289571	27752	C	T	1	2021-07-17	United States
ORF7b_40_I	ORF7b	40	SRR15289571	27874	C	T	1	2021-07-17	United States
ORF8_118_NA	ORF8	118	SRR15289571	28247	A	-GATTTC	0,930091	2021-07-17	United States
N_63_G	N	63	SRR15289571	28461	A	G	0,982222	2021-07-17	United States
N_203_M	N	203	SRR15289571	28881	G	T	1	2021-07-17	United States
N_215_C	N	215	SRR15289571	28916	G	T	1	2021-07-17	United States
N_377_Y	N	377	SRR15289571	29402	G	T	1	2021-07-17	United States
ORF10_28_S	ORF10	28	SRR15289571	29639	G	T	1	2021-07-17	United States
ORF1ab_197_S	ORF1ab	197	SRR15289572	854	C	T	0,19722	2021-07-17	United States
ORF1ab_1306_S	ORF1ab	1306	SRR15289572	4181	G	T	1	2021-07-17	United States
ORF1ab_2046_L	ORF1ab	2046	SRR15289572	6402	C	T	1	2021-07-17	United States
ORF1ab_2287_S	ORF1ab	2287	SRR15289572	7124	C	T	1	2021-07-17	United States
ORF1ab_2930_L	ORF1ab	2930	SRR15289572	9053	G	T	1	2021-07-17	United States
ORF1ab_3255_I	ORF1ab	3255	SRR15289572	10029	C	T	0,996788	2021-07-17	United States
ORF1ab_3646_A	ORF1ab	3646	SRR15289572	11201	A	G	1	2021-07-17	United States
ORF1ab_183_V	ORF1ab	183	SRR15289572	14014	T	G	1	2021-07-17	United States
ORF1ab_314_L	ORF1ab	314	SRR15289572	14408	C	T	1	2021-07-17	United States
ORF1ab_662_S	ORF1ab	662	SRR15289572	15451	G	A	0,995951	2021-07-17	United States
ORF1ab_1000_L	ORF1ab	1000	SRR15289572	16466	C	T	1	2021-07-17	United States
ORF1ab_1918_V	ORF1ab	1918	SRR15289572	19220	C	T	1	2021-07-17	United States
S_19_R	S	19	SRR15289572	21618	C	G	1	2021-07-17	United States
S_142_D	S	142	SRR15289572	21987	G	A	0,220339	2021-07-17	United States
S_156_NA	S	156	SRR15289572	22028	G	-AGTTCA	0,959292	2021-07-17	United States
S_452_R	S	452	SRR15289572	22917	T	G	1	2021-07-17	United States
S_478_K	S	478	SRR15289572	22995	C	A	1	2021-07-17	United States
S_614_G	S	614	SRR15289572	23403	A	G	1	2021-07-17	United States
S_681_R	S	681	SRR15289572	23604	C	G	1	2021-07-17	United States
S_950_N	S	950	SRR15289572	24410	G	A	0,657459	2021-07-17	United States
ORF3a_26_L	ORF3a	26	SRR15289572	25469	C	T	1	2021-07-17	United States
M_82_T	M	82	SRR15289572	26767	T	C	1	2021-07-17	United States
ORF7a_82_A	ORF7a	82	SRR15289572	27638	T	C	1	2021-07-17	United States
ORF7a_120_I	ORF7a	120	SRR15289572	27752	C	T	1	2021-07-17	United States
ORF7b_40_I	ORF7b	40	SRR15289572	27874	C	T	1	2021-07-17	United States
ORF8_118_NA	ORF8	118	SRR15289572	28247	A	-GATTTC	0,964392	2021-07-17	United States
N_63_G	N	63	SRR15289572	28461	A	G	0,940476	2021-07-17	United States
N_203_M	N	203	SRR15289572	28881	G	T	1	2021-07-17	United States
N_215_C	N	215	SRR15289572	28916	G	T	1	2021-07-17	United States
N_265_I	N	265	SRR15289572	29067	C	T	0,115385	2021-07-17	United States
N_377_Y	N	377	SRR15289572	29402	G	T	1	2021-07-17	United States
ORF1ab_1225_G	ORF1ab	1225	SRR15289573	3938	A	G	1	2021-07-17	United States
ORF1ab_1640_L	ORF1ab	1640	SRR15289573	5184	C	T	1	2021-07-17	United States
ORF1ab_3209_V	ORF1ab	3209	SRR15289573	9891	C	T	1	2021-07-17	United States
ORF1ab_3603_NA	ORF1ab	3603	SRR15289573	11074	C	-T	0,05	2021-07-17	United States
ORF1ab_3718_A	ORF1ab	3718	SRR15289573	11418	T	C	1	2021-07-17	United States
ORF1ab_3750_I	ORF1ab	3750	SRR15289573	11514	C	T	1	2021-07-17	United States
ORF1ab_314_L	ORF1ab	314	SRR15289573	14408	C	T	1	2021-07-17	United States
ORF1ab_662_S	ORF1ab	662	SRR15289573	15451	G	A	0,998166	2021-07-17	United States
ORF1ab_1000_L	ORF1ab	1000	SRR15289573	16466	C	T	1	2021-07-17	United States
S_19_R	S	19	SRR15289573	21618	C	G	1	2021-07-17	United States
S_142_D	S	142	SRR15289573	21987	G	A	0,264706	2021-07-17	United States
S_156_NA	S	156	SRR15289573	22028	G	-AGTTCA	0,984301	2021-07-17	United States
S_222_V	S	222	SRR15289573	22227	C	T	0,997921	2021-07-17	United States
S_452_R	S	452	SRR15289573	22917	T	G	1	2021-07-17	United States
S_478_K	S	478	SRR15289573	22995	C	A	1	2021-07-17	United States
S_614_G	S	614	SRR15289573	23403	A	G	1	2021-07-17	United States
S_681_R	S	681	SRR15289573	23604	C	G	1	2021-07-17	United States
S_950_N	S	950	SRR15289573	24410	G	A	0,676056	2021-07-17	United States
ORF3a_26_L	ORF3a	26	SRR15289573	25469	C	T	1	2021-07-17	United States
M_82_T	M	82	SRR15289573	26767	T	C	0,998459	2021-07-17	United States
ORF7a_82_A	ORF7a	82	SRR15289573	27638	T	C	1	2021-07-17	United States
ORF7a_120_I	ORF7a	120	SRR15289573	27752	C	T	1	2021-07-17	United States
ORF8_118_NA	ORF8	118	SRR15289573	28247	A	-GATTTC	0,937952	2021-07-17	United States
N_27_D	N	27	SRR15289573	28352	A	G	1	2021-07-17	United States
N_63_G	N	63	SRR15289573	28461	A	G	0,946381	2021-07-17	United States
N_203_M	N	203	SRR15289573	28881	G	T	1	2021-07-17	United States
N_373_N	N	373	SRR15289573	29392	G	T	1	2021-07-17	United States
N_377_Y	N	377	SRR15289573	29402	G	T	1	2021-07-17	United States
ORF1ab_1633_D	ORF1ab	1633	SRR15289574	5164	G	T	0,999786	2021-07-17	United States
ORF1ab_1640_L	ORF1ab	1640	SRR15289574	5184	C	T	0,999531	2021-07-17	United States
ORF1ab_3209_V	ORF1ab	3209	SRR15289574	9891	C	T	0,999518	2021-07-17	United States
ORF1ab_3718_A	ORF1ab	3718	SRR15289574	11418	T	C	1	2021-07-17	United States
ORF1ab_3750_I	ORF1ab	3750	SRR15289574	11514	C	T	0,999673	2021-07-17	United States
ORF1ab_314_L	ORF1ab	314	SRR15289574	14408	C	T	0,999553	2021-07-17	United States
ORF1ab_662_S	ORF1ab	662	SRR15289574	15451	G	A	0,998761	2021-07-17	United States
ORF1ab_1000_L	ORF1ab	1000	SRR15289574	16466	C	T	0,999636	2021-07-17	United States
S_19_R	S	19	SRR15289574	21618	C	G	1	2021-07-17	United States
S_142_D	S	142	SRR15289574	21987	G	A	0,485242	2021-07-17	United States
S_156_NA	S	156	SRR15289574	22028	G	-AGTTCA	0,995032	2021-07-17	United States
S_222_V	S	222	SRR15289574	22227	C	T	0,99901	2021-07-17	United States
S_289_I	S	289	SRR15289574	22427	G	A	1	2021-07-17	United States
S_452_R	S	452	SRR15289574	22917	T	G	0,998872	2021-07-17	United States
S_478_K	S	478	SRR15289574	22995	C	A	1	2021-07-17	United States
S_614_G	S	614	SRR15289574	23403	A	G	0,999764	2021-07-17	United States
S_681_R	S	681	SRR15289574	23604	C	G	0,999661	2021-07-17	United States
S_950_N	S	950	SRR15289574	24410	G	A	0,898001	2021-07-17	United States
ORF3a_26_L	ORF3a	26	SRR15289574	25469	C	T	1	2021-07-17	United States
M_82_T	M	82	SRR15289574	26767	T	C	0,999915	2021-07-17	United States
ORF7a_82_A	ORF7a	82	SRR15289574	27638	T	C	1	2021-07-17	United States
ORF7a_120_I	ORF7a	120	SRR15289574	27752	C	T	0,999425	2021-07-17	United States
ORF8_118_NA	ORF8	118	SRR15289574	28247	A	-GATTTC	0,927716	2021-07-17	United States
ORF8_120_L	ORF8	120	SRR15289574	28253	C	A	0,993661	2021-07-17	United States
N_18_V	N	18	SRR15289574	28326	G	T	0,999917	2021-07-17	United States
N_63_G	N	63	SRR15289574	28461	A	G	0,960913	2021-07-17	United States
N_203_M	N	203	SRR15289574	28881	G	T	0,99961	2021-07-17	United States
N_377_Y	N	377	SRR15289574	29402	G	T	0,999568	2021-07-17	United States
ORF1ab_1306_S	ORF1ab	1306	SRR15289575	4181	G	T	0,999785	2021-07-17	United States
ORF1ab_2046_L	ORF1ab	2046	SRR15289575	6402	C	T	0,999322	2021-07-17	United States
ORF1ab_2287_S	ORF1ab	2287	SRR15289575	7124	C	T	0,999302	2021-07-17	United States
ORF1ab_2408_I	ORF1ab	2408	SRR15289575	7488	C	T	0,99987	2021-07-17	United States
ORF1ab_2930_L	ORF1ab	2930	SRR15289575	9053	G	T	0,998831	2021-07-17	United States
ORF1ab_3255_I	ORF1ab	3255	SRR15289575	10029	C	T	0,999915	2021-07-17	United States
ORF1ab_3606_F	ORF1ab	3606	SRR15289575	11083	G	T	0,0714463	2021-07-17	United States
ORF1ab_3646_A	ORF1ab	3646	SRR15289575	11201	A	G	0,999847	2021-07-17	United States
ORF1ab_314_L	ORF1ab	314	SRR15289575	14408	C	T	0,99973	2021-07-17	United States
ORF1ab_662_S	ORF1ab	662	SRR15289575	15451	G	A	0,998196	2021-07-17	United States
ORF1ab_1000_L	ORF1ab	1000	SRR15289575	16466	C	T	0,9998	2021-07-17	United States
ORF1ab_1918_V	ORF1ab	1918	SRR15289575	19220	C	T	0,998944	2021-07-17	United States
S_19_R	S	19	SRR15289575	21618	C	G	0,999793	2021-07-17	United States
S_142_D	S	142	SRR15289575	21987	G	A	0,534805	2021-07-17	United States
S_156_NA	S	156	SRR15289575	22028	G	-AGTTCA	0,994913	2021-07-17	United States
S_452_R	S	452	SRR15289575	22917	T	G	0,997222	2021-07-17	United States
S_478_K	S	478	SRR15289575	22995	C	A	1	2021-07-17	United States
S_614_G	S	614	SRR15289575	23403	A	G	0,999893	2021-07-17	United States
S_681_R	S	681	SRR15289575	23604	C	G	0,99984	2021-07-17	United States
S_950_N	S	950	SRR15289575	24410	G	A	0,932497	2021-07-17	United States
ORF3a_26_L	ORF3a	26	SRR15289575	25469	C	T	1	2021-07-17	United States
M_82_T	M	82	SRR15289575	26767	T	C	0,99981	2021-07-17	United States
ORF7a_82_A	ORF7a	82	SRR15289575	27638	T	C	1	2021-07-17	United States
ORF7a_120_I	ORF7a	120	SRR15289575	27752	C	T	1	2021-07-17	United States
ORF7b_40_I	ORF7b	40	SRR15289575	27874	C	T	0,999887	2021-07-17	United States
ORF8_118_NA	ORF8	118	SRR15289575	28247	A	-GATTTC	0,898977	2021-07-17	United States
ORF8_120_L	ORF8	120	SRR15289575	28253	C	A	0,989267	2021-07-17	United States
N_63_G	N	63	SRR15289575	28461	A	G	0,985379	2021-07-17	United States
N_134_V	N	134	SRR15289575	28674	C	T	0,504555	2021-07-17	United States
N_203_M	N	203	SRR15289575	28881	G	T	0,999124	2021-07-17	United States
N_215_C	N	215	SRR15289575	28916	G	T	0,999535	2021-07-17	United States
N_327_L	N	327	SRR15289575	29253	C	T	1	2021-07-17	United States
N_377_Y	N	377	SRR15289575	29402	G	T	1	2021-07-17	United States
ORF1ab_767_K	ORF1ab	767	SRR15289578	2564	G	A	0,999738	2021-07-17	United States
ORF1ab_1228_G	ORF1ab	1228	SRR15289578	3948	A	G	0,999781	2021-07-17	United States
ORF1ab_1306_S	ORF1ab	1306	SRR15289578	4181	G	T	0,999683	2021-07-17	United States
ORF1ab_2046_L	ORF1ab	2046	SRR15289578	6402	C	T	0,999178	2021-07-17	United States
ORF1ab_2188_F	ORF1ab	2188	SRR15289578	6828	C	T	0,999765	2021-07-17	United States
ORF1ab_2287_S	ORF1ab	2287	SRR15289578	7124	C	T	0,9997	2021-07-17	United States
ORF1ab_2930_L	ORF1ab	2930	SRR15289578	9053	G	T	0,999496	2021-07-17	United States
ORF1ab_3255_I	ORF1ab	3255	SRR15289578	10029	C	T	0,99976	2021-07-17	United States
ORF1ab_3646_A	ORF1ab	3646	SRR15289578	11201	A	G	0,999416	2021-07-17	United States
ORF1ab_3766_F	ORF1ab	3766	SRR15289578	11562	G	T	0,685298	2021-07-17	United States
ORF1ab_314_L	ORF1ab	314	SRR15289578	14408	C	T	0,99956	2021-07-17	United States
ORF1ab_662_S	ORF1ab	662	SRR15289578	15451	G	A	0,998301	2021-07-17	United States
ORF1ab_1000_L	ORF1ab	1000	SRR15289578	16466	C	T	0,999724	2021-07-17	United States
ORF1ab_1918_V	ORF1ab	1918	SRR15289578	19220	C	T	0,999218	2021-07-17	United States
S_19_R	S	19	SRR15289578	21618	C	G	0,999945	2021-07-17	United States
S_84_I	S	84	SRR15289578	21812	C	A	0,0518685	2021-07-17	United States
S_142_D	S	142	SRR15289578	21987	G	A	0,435001	2021-07-17	United States
S_156_NA	S	156	SRR15289578	22028	G	-AGTTCA	0,993464	2021-07-17	United States
S_452_R	S	452	SRR15289578	22917	T	G	1	2021-07-17	United States
S_478_K	S	478	SRR15289578	22995	C	A	0,999624	2021-07-17	United States
S_614_G	S	614	SRR15289578	23403	A	G	0,999861	2021-07-17	United States
S_681_R	S	681	SRR15289578	23604	C	G	0,99995	2021-07-17	United States
S_950_N	S	950	SRR15289578	24410	G	A	0,905125	2021-07-17	United States
ORF3a_26_L	ORF3a	26	SRR15289578	25469	C	T	0,999837	2021-07-17	United States
ORF3a_108_F	ORF3a	108	SRR15289578	25714	C	T	0,99981	2021-07-17	United States
ORF3a_239_Q	ORF3a	239	SRR15289578	26107	G	C	0,999758	2021-07-17	United States
M_82_T	M	82	SRR15289578	26767	T	C	0,999708	2021-07-17	United States
ORF7a_82_A	ORF7a	82	SRR15289578	27638	T	C	1	2021-07-17	United States
ORF7a_120_I	ORF7a	120	SRR15289578	27752	C	T	0,999821	2021-07-17	United States
ORF7b_40_I	ORF7b	40	SRR15289578	27874	C	T	0,999842	2021-07-17	United States
ORF8_118_NA	ORF8	118	SRR15289578	28247	A	-GATTTC	0,91979	2021-07-17	United States
ORF8_120_L	ORF8	120	SRR15289578	28253	C	A	0,998417	2021-07-17	United States
N_63_G	N	63	SRR15289578	28461	A	G	0,96829	2021-07-17	United States
N_203_M	N	203	SRR15289578	28881	G	T	0,999781	2021-07-17	United States
N_215_C	N	215	SRR15289578	28916	G	T	0,999652	2021-07-17	United States
N_377_Y	N	377	SRR15289578	29402	G	T	0,99932	2021-07-17	United States
ORF1ab_460_D	ORF1ab	460	SRR15289579	1643	A	G	0,957944	2021-07-17	United States
ORF1ab_804_L	ORF1ab	804	SRR15289579	2676	C	T	0,999679	2021-07-17	United States
ORF1ab_1055_A	ORF1ab	1055	SRR15289579	3428	A	G	0,999928	2021-07-17	United States
ORF1ab_1538_I	ORF1ab	1538	SRR15289579	4878	C	T	0,999623	2021-07-17	United States
ORF1ab_2828_V	ORF1ab	2828	SRR15289579	8748	C	T	0,999896	2021-07-17	United States
ORF1ab_3255_I	ORF1ab	3255	SRR15289579	10029	C	T	0,999771	2021-07-17	United States
ORF1ab_3729_R	ORF1ab	3729	SRR15289579	11451	A	G	0,999807	2021-07-17	United States
ORF1ab_314_L	ORF1ab	314	SRR15289579	14408	C	T	0,999558	2021-07-17	United States
ORF1ab_977_S	ORF1ab	977	SRR15289579	16396	G	A	0,99825	2021-07-17	United States
ORF1ab_1342_S	ORF1ab	1342	SRR15289579	17491	C	T	0,999878	2021-07-17	United States
ORF1ab_1414_S	ORF1ab	1414	SRR15289579	17707	C	T	0,999776	2021-07-17	United States
S_95_I	S	95	SRR15289579	21846	C	T	0,999862	2021-07-17	United States
S_143_NA	S	143	SRR15289579	21990	T	+TAC	0,776566	2021-07-17	United States
S_346_K	S	346	SRR15289579	22599	G	A	0,999371	2021-07-17	United States
S_484_K	S	484	SRR15289579	23012	G	A	0,999701	2021-07-17	United States
S_501_Y	S	501	SRR15289579	23063	A	T	0,999201	2021-07-17	United States
S_614_G	S	614	SRR15289579	23403	A	G	0,999779	2021-07-17	United States
S_681_H	S	681	SRR15289579	23604	C	A	0,999856	2021-07-17	United States
S_950_N	S	950	SRR15289579	24410	G	A	0,956564	2021-07-17	United States
ORF3a_57_H	ORF3a	57	SRR15289579	25563	G	T	0,999822	2021-07-17	United States
ORF3a_104_S	ORF3a	104	SRR15289579	25702	C	T	0,9997	2021-07-17	United States
ORF3a_255_NA	ORF3a	255	SRR15289579	26157	T	-GTTA	0,930289	2021-07-17	United States
E_73_F	E	73	SRR15289579	26461	C	T	0,999782	2021-07-17	United States
ORF6_58_T	ORF6	58	SRR15289579	27374	T	C	0,999518	2021-07-17	United States
ORF7a_8_T	ORF7a	8	SRR15289579	27415	G	A	0,99956	2021-07-17	United States
ORF8_11_K	ORF8	11	SRR15289579	27925	C	A	0,99978	2021-07-17	United States
ORF8_38_S	ORF8	38	SRR15289579	28005	C	T	0,999945	2021-07-17	United States
ORF8_67_F	ORF8	67	SRR15289579	28093	C	T	0,78197	2021-07-17	United States
N_205_I	N	205	SRR15289579	28887	C	T	0,999065	2021-07-17	United States
ORF1ab_140_NA	ORF1ab	140	SRR15289582	685	A	-AAGTCATTT	0,934874	2021-07-17	United States
ORF1ab_216_Y	ORF1ab	216	SRR15289582	912	C	A	0,999894	2021-07-17	United States
ORF1ab_1306_S	ORF1ab	1306	SRR15289582	4181	G	T	0,9998	2021-07-17	United States
ORF1ab_1785_T	ORF1ab	1785	SRR15289582	5619	T	C	0,999862	2021-07-17	United States
ORF1ab_2046_L	ORF1ab	2046	SRR15289582	6402	C	T	0,999208	2021-07-17	United States
ORF1ab_2287_S	ORF1ab	2287	SRR15289582	7124	C	T	0,999676	2021-07-17	United States
ORF1ab_2930_L	ORF1ab	2930	SRR15289582	9053	G	T	0,99982	2021-07-17	United States
ORF1ab_3255_I	ORF1ab	3255	SRR15289582	10029	C	T	0,999783	2021-07-17	United States
ORF1ab_3646_A	ORF1ab	3646	SRR15289582	11201	A	G	0,99961	2021-07-17	United States
ORF1ab_314_L	ORF1ab	314	SRR15289582	14408	C	T	0,999715	2021-07-17	United States
ORF1ab_662_S	ORF1ab	662	SRR15289582	15451	G	A	0,998285	2021-07-17	United States
ORF1ab_1000_L	ORF1ab	1000	SRR15289582	16466	C	T	0,999861	2021-07-17	United States
ORF1ab_1918_V	ORF1ab	1918	SRR15289582	19220	C	T	0,999334	2021-07-17	United States
S_19_R	S	19	SRR15289582	21618	C	G	0,999924	2021-07-17	United States
S_95_I	S	95	SRR15289582	21846	C	T	0,999938	2021-07-17	United States
S_142_D	S	142	SRR15289582	21987	G	A	0,326726	2021-07-17	United States
S_156_NA	S	156	SRR15289582	22028	G	-AGTTCA	0,986012	2021-07-17	United States
S_452_R	S	452	SRR15289582	22917	T	G	0,999515	2021-07-17	United States
S_478_K	S	478	SRR15289582	22995	C	A	0,999762	2021-07-17	United States
S_614_G	S	614	SRR15289582	23403	A	G	0,999836	2021-07-17	United States
S_681_R	S	681	SRR15289582	23604	C	G	0,999778	2021-07-17	United States
S_950_N	S	950	SRR15289582	24410	G	A	0,699069	2021-07-17	United States
ORF3a_26_L	ORF3a	26	SRR15289582	25469	C	T	0,999909	2021-07-17	United States
M_82_T	M	82	SRR15289582	26767	T	C	0,999755	2021-07-17	United States
ORF7a_82_A	ORF7a	82	SRR15289582	27638	T	C	0,999635	2021-07-17	United States
ORF7a_120_I	ORF7a	120	SRR15289582	27752	C	T	0,999789	2021-07-17	United States
ORF7b_40_I	ORF7b	40	SRR15289582	27874	C	T	0,999592	2021-07-17	United States
ORF8_118_NA	ORF8	118	SRR15289582	28247	A	-GATTTC	0,936169	2021-07-17	United States
ORF8_119_V	ORF8	119	SRR15289582	28249	A	T	0,953333	2021-07-17	United States
ORF8_120_L	ORF8	120	SRR15289582	28253	C	A	0,997656	2021-07-17	United States
N_63_G	N	63	SRR15289582	28461	A	G	0,744613	2021-07-17	United States
N_203_M	N	203	SRR15289582	28881	G	T	0,999739	2021-07-17	United States
N_215_C	N	215	SRR15289582	28916	G	T	0,999474	2021-07-17	United States
N_377_Y	N	377	SRR15289582	29402	G	T	0,999727	2021-07-17	United States
ORF1ab_767_K	ORF1ab	767	SRR15289583	2564	G	A	0,999865	2021-07-17	United States
ORF1ab_1085_F	ORF1ab	1085	SRR15289583	3518	G	T	0,830638	2021-07-17	United States
ORF1ab_1228_G	ORF1ab	1228	SRR15289583	3948	A	G	0,999817	2021-07-17	United States
ORF1ab_1306_S	ORF1ab	1306	SRR15289583	4181	G	T	0,999805	2021-07-17	United States
ORF1ab_2046_L	ORF1ab	2046	SRR15289583	6402	C	T	0,999296	2021-07-17	United States
ORF1ab_2287_S	ORF1ab	2287	SRR15289583	7124	C	T	0,999453	2021-07-17	United States
ORF1ab_2930_L	ORF1ab	2930	SRR15289583	9053	G	T	0,999398	2021-07-17	United States
ORF1ab_3255_I	ORF1ab	3255	SRR15289583	10029	C	T	0,999815	2021-07-17	United States
ORF1ab_3646_A	ORF1ab	3646	SRR15289583	11201	A	G	0,999636	2021-07-17	United States
ORF1ab_3766_F	ORF1ab	3766	SRR15289583	11562	G	T	0,481731	2021-07-17	United States
ORF1ab_314_L	ORF1ab	314	SRR15289583	14408	C	T	0,99966	2021-07-17	United States
ORF1ab_662_S	ORF1ab	662	SRR15289583	15451	G	A	0,99848	2021-07-17	United States
ORF1ab_1000_L	ORF1ab	1000	SRR15289583	16466	C	T	0,999932	2021-07-17	United States
ORF1ab_1918_V	ORF1ab	1918	SRR15289583	19220	C	T	0,997274	2021-07-17	United States
ORF1ab_2337_V	ORF1ab	2337	SRR15289583	20477	G	T	0,856613	2021-07-17	United States
S_19_R	S	19	SRR15289583	21618	C	G	0,999898	2021-07-17	United States
S_142_D	S	142	SRR15289583	21987	G	A	0,283143	2021-07-17	United States
S_156_NA	S	156	SRR15289583	22028	G	-AGTTCA	0,990482	2021-07-17	United States
S_452_R	S	452	SRR15289583	22917	T	G	0,999566	2021-07-17	United States
S_478_K	S	478	SRR15289583	22995	C	A	0,999832	2021-07-17	United States
S_614_G	S	614	SRR15289583	23403	A	G	0,999724	2021-07-17	United States
S_681_R	S	681	SRR15289583	23604	C	G	0,999659	2021-07-17	United States
S_950_N	S	950	SRR15289583	24410	G	A	0,610023	2021-07-17	United States
ORF3a_26_L	ORF3a	26	SRR15289583	25469	C	T	0,999793	2021-07-17	United States
ORF3a_239_Q	ORF3a	239	SRR15289583	26107	G	C	0,999739	2021-07-17	United States
M_82_T	M	82	SRR15289583	26767	T	C	0,999849	2021-07-17	United States
ORF7a_82_A	ORF7a	82	SRR15289583	27638	T	C	0,999553	2021-07-17	United States
ORF7a_120_I	ORF7a	120	SRR15289583	27752	C	T	0,999744	2021-07-17	United States
ORF7b_40_I	ORF7b	40	SRR15289583	27874	C	T	0,999524	2021-07-17	United States
ORF8_118_NA	ORF8	118	SRR15289583	28247	A	-GATTTC	0,934733	2021-07-17	United States
ORF8_119_V	ORF8	119	SRR15289583	28249	A	T	0,99115	2021-07-17	United States
ORF8_120_L	ORF8	120	SRR15289583	28253	C	A	0,996401	2021-07-17	United States
N_63_G	N	63	SRR15289583	28461	A	G	0,811195	2021-07-17	United States
N_203_M	N	203	SRR15289583	28881	G	T	0,999789	2021-07-17	United States
N_215_C	N	215	SRR15289583	28916	G	T	0,999711	2021-07-17	United States
N_377_Y	N	377	SRR15289583	29402	G	T	0,999545	2021-07-17	United States
ORF1ab_140_NA	ORF1ab	140	SRR15289586	685	A	-AAGTCATTT	0,98597	2021-07-17	United States
ORF1ab_216_Y	ORF1ab	216	SRR15289586	912	C	A	0,999627	2021-07-17	United States
ORF1ab_1306_S	ORF1ab	1306	SRR15289586	4181	G	T	0,999844	2021-07-17	United States
ORF1ab_2046_L	ORF1ab	2046	SRR15289586	6402	C	T	0,999332	2021-07-17	United States
ORF1ab_2287_S	ORF1ab	2287	SRR15289586	7124	C	T	1	2021-07-17	United States
ORF1ab_2930_L	ORF1ab	2930	SRR15289586	9053	G	T	0,999363	2021-07-17	United States
ORF1ab_2960_P	ORF1ab	2960	SRR15289586	9143	T	C	0,079055	2021-07-17	United States
ORF1ab_3255_I	ORF1ab	3255	SRR15289586	10029	C	T	1	2021-07-17	United States
ORF1ab_3646_A	ORF1ab	3646	SRR15289586	11201	A	G	0,999713	2021-07-17	United States
ORF1ab_314_L	ORF1ab	314	SRR15289586	14408	C	T	0,999703	2021-07-17	United States
ORF1ab_662_S	ORF1ab	662	SRR15289586	15451	G	A	0,996914	2021-07-17	United States
ORF1ab_1000_L	ORF1ab	1000	SRR15289586	16466	C	T	0,999902	2021-07-17	United States
ORF1ab_1918_V	ORF1ab	1918	SRR15289586	19220	C	T	0,999741	2021-07-17	United States
ORF1ab_2490_M	ORF1ab	2490	SRR15289586	20936	C	T	0,999898	2021-07-17	United States
S_19_R	S	19	SRR15289586	21618	C	G	0,999848	2021-07-17	United States
S_95_I	S	95	SRR15289586	21846	C	T	0,998947	2021-07-17	United States
S_97_R	S	97	SRR15289586	21852	A	G	0,998424	2021-07-17	United States
S_142_D	S	142	SRR15289586	21987	G	A	0,819386	2021-07-17	United States
S_156_NA	S	156	SRR15289586	22028	G	-AGTTCA	0,969377	2021-07-17	United States
S_452_R	S	452	SRR15289586	22917	T	G	1	2021-07-17	United States
S_478_K	S	478	SRR15289586	22995	C	A	1	2021-07-17	United States
S_614_G	S	614	SRR15289586	23403	A	G	0,999826	2021-07-17	United States
S_681_R	S	681	SRR15289586	23604	C	G	0,999675	2021-07-17	United States
S_950_N	S	950	SRR15289586	24410	G	A	0,982461	2021-07-17	United States
ORF3a_26_L	ORF3a	26	SRR15289586	25469	C	T	0,99983	2021-07-17	United States
M_82_T	M	82	SRR15289586	26767	T	C	0,999734	2021-07-17	United States
ORF7a_82_A	ORF7a	82	SRR15289586	27638	T	C	0,99446	2021-07-17	United States
ORF7a_120_I	ORF7a	120	SRR15289586	27752	C	T	0,999381	2021-07-17	United States
ORF7b_40_I	ORF7b	40	SRR15289586	27874	C	T	0,999761	2021-07-17	United States
ORF8_118_NA	ORF8	118	SRR15289586	28247	A	-GATTTC	0,905641	2021-07-17	United States
ORF8_119_V	ORF8	119	SRR15289586	28249	A	T	0,99	2021-07-17	United States
ORF8_120_L	ORF8	120	SRR15289586	28253	C	A	0,994487	2021-07-17	United States
N_63_G	N	63	SRR15289586	28461	A	G	0,969762	2021-07-17	United States
N_203_M	N	203	SRR15289586	28881	G	T	0,999792	2021-07-17	United States
N_215_C	N	215	SRR15289586	28916	G	T	0,999493	2021-07-17	United States
N_377_Y	N	377	SRR15289586	29402	G	T	0,999455	2021-07-17	United States
ORF1ab_322_R	ORF1ab	322	SRR15289587	1230	A	G	1	2021-07-17	United States
ORF1ab_1220_H	ORF1ab	1220	SRR15289587	3924	C	A	0,999245	2021-07-17	United States
ORF1ab_1640_L	ORF1ab	1640	SRR15289587	5184	C	T	0,998828	2021-07-17	United States
ORF1ab_1826_D	ORF1ab	1826	SRR15289587	5743	G	C	0,0557674	2021-07-17	United States
ORF1ab_1827_H	ORF1ab	1827	SRR15289587	5744	T	C	0,0563515	2021-07-17	United States
ORF1ab_2799_Y	ORF1ab	2799	SRR15289587	8660	C	T	0,0943506	2021-07-17	United States
ORF1ab_3209_V	ORF1ab	3209	SRR15289587	9891	C	T	1	2021-07-17	United States
ORF1ab_3718_A	ORF1ab	3718	SRR15289587	11418	T	C	1	2021-07-17	United States
ORF1ab_3750_I	ORF1ab	3750	SRR15289587	11514	C	T	0,998837	2021-07-17	United States
ORF1ab_314_L	ORF1ab	314	SRR15289587	14408	C	T	1	2021-07-17	United States
ORF1ab_662_S	ORF1ab	662	SRR15289587	15451	G	A	0,996377	2021-07-17	United States
ORF1ab_1000_L	ORF1ab	1000	SRR15289587	16466	C	T	1	2021-07-17	United States
S_19_R	S	19	SRR15289587	21618	C	G	1	2021-07-17	United States
S_156_NA	S	156	SRR15289587	22028	G	-AGTTCA	0,994545	2021-07-17	United States
S_222_V	S	222	SRR15289587	22227	C	T	1	2021-07-17	United States
S_452_R	S	452	SRR15289587	22917	T	G	1	2021-07-17	United States
S_478_K	S	478	SRR15289587	22995	C	A	1	2021-07-17	United States
S_614_G	S	614	SRR15289587	23403	A	G	1	2021-07-17	United States
S_681_R	S	681	SRR15289587	23604	C	G	1	2021-07-17	United States
S_950_N	S	950	SRR15289587	24410	G	A	0,978428	2021-07-17	United States
ORF3a_26_L	ORF3a	26	SRR15289587	25469	C	T	1	2021-07-17	United States
ORF3a_224_C	ORF3a	224	SRR15289587	26062	G	T	0,998138	2021-07-17	United States
E_21_V	E	21	SRR15289587	26305	C	G	0,868515	2021-07-17	United States
M_82_T	M	82	SRR15289587	26767	T	C	1	2021-07-17	United States
M_197_N	M	197	SRR15289587	27112	G	A	1	2021-07-17	United States
ORF7a_120_I	ORF7a	120	SRR15289587	27752	C	T	1	2021-07-17	United States
ORF8_118_NA	ORF8	118	SRR15289587	28247	A	-GATTTC	0,882619	2021-07-17	United States
N_63_G	N	63	SRR15289587	28461	A	G	0,997301	2021-07-17	United States
N_203_M	N	203	SRR15289587	28881	G	T	1	2021-07-17	United States
ORF1ab_1550_F	ORF1ab	1550	SRR15289589	4913	G	T	0,102885	2021-07-17	United States
ORF1ab_1633_D	ORF1ab	1633	SRR15289589	5164	G	T	0,999575	2021-07-17	United States
ORF1ab_1640_L	ORF1ab	1640	SRR15289589	5184	C	T	0,999	2021-07-17	United States
ORF1ab_2836_I	ORF1ab	2836	SRR15289589	8772	C	T	0,99891	2021-07-17	United States
ORF1ab_3209_V	ORF1ab	3209	SRR15289589	9891	C	T	0,999434	2021-07-17	United States
ORF1ab_3718_A	ORF1ab	3718	SRR15289589	11418	T	C	0,999952	2021-07-17	United States
ORF1ab_3750_I	ORF1ab	3750	SRR15289589	11514	C	T	0,999439	2021-07-17	United States
ORF1ab_314_L	ORF1ab	314	SRR15289589	14408	C	T	0,999374	2021-07-17	United States
ORF1ab_662_S	ORF1ab	662	SRR15289589	15451	G	A	0,997871	2021-07-17	United States
ORF1ab_1000_L	ORF1ab	1000	SRR15289589	16466	C	T	0,999519	2021-07-17	United States
S_19_R	S	19	SRR15289589	21618	C	G	1	2021-07-17	United States
S_142_D	S	142	SRR15289589	21987	G	A	0,553539	2021-07-17	United States
S_156_NA	S	156	SRR15289589	22028	G	-AGTTCA	0,995052	2021-07-17	United States
S_222_V	S	222	SRR15289589	22227	C	T	0,99994	2021-07-17	United States
S_452_R	S	452	SRR15289589	22917	T	G	1	2021-07-17	United States
S_478_K	S	478	SRR15289589	22995	C	A	1	2021-07-17	United States
S_614_G	S	614	SRR15289589	23403	A	G	0,99979	2021-07-17	United States
S_681_R	S	681	SRR15289589	23604	C	G	1	2021-07-17	United States
S_950_N	S	950	SRR15289589	24410	G	A	0,946923	2021-07-17	United States
ORF3a_12_I	ORF3a	12	SRR15289589	25427	C	T	0,0957262	2021-07-17	United States
ORF3a_26_L	ORF3a	26	SRR15289589	25469	C	T	0,999689	2021-07-17	United States
M_82_T	M	82	SRR15289589	26767	T	C	0,999942	2021-07-17	United States
ORF7a_82_A	ORF7a	82	SRR15289589	27638	T	C	0,998822	2021-07-17	United States
ORF7a_120_I	ORF7a	120	SRR15289589	27752	C	T	0,997133	2021-07-17	United States
ORF8_118_NA	ORF8	118	SRR15289589	28247	A	-GATTTC	0,91757	2021-07-17	United States
ORF8_120_L	ORF8	120	SRR15289589	28253	C	A	0,993339	2021-07-17	United States
N_18_V	N	18	SRR15289589	28326	G	T	0,999889	2021-07-17	United States
N_63_G	N	63	SRR15289589	28461	A	G	0,959823	2021-07-17	United States
N_203_M	N	203	SRR15289589	28881	G	T	0,99979	2021-07-17	United States
N_377_Y	N	377	SRR15289589	29402	G	T	1	2021-07-17	United States
ORF1ab_999_I	ORF1ab	999	SRR15289594	3261	C	T	0,999238	2021-07-16	United States
ORF1ab_1207_S	ORF1ab	1207	SRR15289594	3884	C	T	0,999279	2021-07-16	United States
ORF1ab_2123_V	ORF1ab	2123	SRR15289594	6633	C	T	1	2021-07-16	United States
ORF1ab_3117_A	ORF1ab	3117	SRR15289594	9614	A	G	0,999383	2021-07-16	United States
ORF1ab_3143_V	ORF1ab	3143	SRR15289594	9693	C	T	0,999813	2021-07-16	United States
ORF1ab_3163_S	ORF1ab	3163	SRR15289594	9754	A	C	0,999046	2021-07-16	United States
ORF1ab_3674_NA	ORF1ab	3674	SRR15289594	11287	G	-TCTGGTTTT	0,935277	2021-07-16	United States
ORF1ab_3676_S	ORF1ab	3676	SRR15289594	11291	G	A	0,90566	2021-07-16	United States
ORF1ab_3677_L	ORF1ab	3677	SRR15289594	11296	T	G	0,998155	2021-07-16	United States
ORF1ab_314_L	ORF1ab	314	SRR15289594	14408	C	T	0,999666	2021-07-16	United States
ORF1ab_662_S	ORF1ab	662	SRR15289594	15451	G	A	0,997658	2021-07-16	United States
ORF1ab_1000_L	ORF1ab	1000	SRR15289594	16466	C	T	1	2021-07-16	United States
ORF1ab_2076_F	ORF1ab	2076	SRR15289594	19694	C	T	0,999897	2021-07-16	United States
S_18_R	S	18	SRR15289594	21615	T	G	0,998304	2021-07-16	United States
S_95_I	S	95	SRR15289594	21846	C	T	1	2021-07-16	United States
S_158_S	S	158	SRR15289594	22036	A	C	0,999603	2021-07-16	United States
S_440_K	S	440	SRR15289594	22882	T	A	0,84556	2021-07-16	United States
S_613_H	S	613	SRR15289594	23401	G	T	0,999808	2021-07-16	United States
S_614_G	S	614	SRR15289594	23403	A	G	0,999905	2021-07-16	United States
S_681_H	S	681	SRR15289594	23604	C	A	0,999409	2021-07-16	United States
S_688_V	S	688	SRR15289594	23625	C	T	0,998294	2021-07-16	United States
S_735_A	S	735	SRR15289594	23765	T	G	1	2021-07-16	United States
S_1027_I	S	1027	SRR15289594	24642	C	T	0,99964	2021-07-16	United States
S_1124_V	S	1124	SRR15289594	24933	G	T	0,99943	2021-07-16	United States
ORF3a_255_NA	ORF3a	255	SRR15289594	26157	T	-GTTA	0,956229	2021-07-16	United States
ORF7b_5_L	ORF7b	5	SRR15289594	27769	C	T	0,998088	2021-07-16	United States
ORF8_52_K	ORF8	52	SRR15289594	28048	G	A	1	2021-07-16	United States
N_194_L	N	194	SRR15289594	28854	C	T	1	2021-07-16	United States
N_213_Y	N	213	SRR15289594	28910	A	T	1	2021-07-16	United States
ORF1ab_388_Y	ORF1ab	388	SRR15289598	1427	C	T	0,0660632	2021-07-17	United States
ORF1ab_1306_S	ORF1ab	1306	SRR15289598	4181	G	T	0,999766	2021-07-17	United States
ORF1ab_2046_L	ORF1ab	2046	SRR15289598	6402	C	T	0,999161	2021-07-17	United States
ORF1ab_2287_S	ORF1ab	2287	SRR15289598	7124	C	T	0,999451	2021-07-17	United States
ORF1ab_2930_L	ORF1ab	2930	SRR15289598	9053	G	T	0,999281	2021-07-17	United States
ORF1ab_3255_I	ORF1ab	3255	SRR15289598	10029	C	T	0,999802	2021-07-17	United States
ORF1ab_3336_I	ORF1ab	3336	SRR15289598	10271	G	A	0,999823	2021-07-17	United States
ORF1ab_3646_A	ORF1ab	3646	SRR15289598	11201	A	G	0,999587	2021-07-17	United States
ORF1ab_3763_F	ORF1ab	3763	SRR15289598	11552	G	T	0,999748	2021-07-17	United States
ORF1ab_314_L	ORF1ab	314	SRR15289598	14408	C	T	0,999419	2021-07-17	United States
ORF1ab_662_S	ORF1ab	662	SRR15289598	15451	G	A	0,998592	2021-07-17	United States
ORF1ab_1000_L	ORF1ab	1000	SRR15289598	16466	C	T	0,999788	2021-07-17	United States
ORF1ab_1918_V	ORF1ab	1918	SRR15289598	19220	C	T	0,999032	2021-07-17	United States
ORF1ab_2025_I	ORF1ab	2025	SRR15289598	19542	G	T	1	2021-07-17	United States
S_19_R	S	19	SRR15289598	21618	C	G	0,999643	2021-07-17	United States
S_95_I	S	95	SRR15289598	21846	C	T	0,99979	2021-07-17	United States
S_142_D	S	142	SRR15289598	21987	G	A	0,459075	2021-07-17	United States
S_156_NA	S	156	SRR15289598	22028	G	-AGTTCA	0,99422	2021-07-17	United States
S_452_R	S	452	SRR15289598	22917	T	G	0,999773	2021-07-17	United States
S_478_K	S	478	SRR15289598	22995	C	A	0,99937	2021-07-17	United States
S_614_G	S	614	SRR15289598	23403	A	G	0,999748	2021-07-17	United States
S_681_R	S	681	SRR15289598	23604	C	G	0,999795	2021-07-17	United States
S_950_N	S	950	SRR15289598	24410	G	A	0,862906	2021-07-17	United States
ORF3a_26_L	ORF3a	26	SRR15289598	25469	C	T	0,99973	2021-07-17	United States
M_82_T	M	82	SRR15289598	26767	T	C	0,999716	2021-07-17	United States
ORF6_46_V	ORF6	46	SRR15289598	27338	A	T	0,999851	2021-07-17	United States
ORF7a_82_A	ORF7a	82	SRR15289598	27638	T	C	0,999393	2021-07-17	United States
ORF7a_120_I	ORF7a	120	SRR15289598	27752	C	T	0,999816	2021-07-17	United States
ORF7b_40_I	ORF7b	40	SRR15289598	27874	C	T	0,999743	2021-07-17	United States
ORF8_118_NA	ORF8	118	SRR15289598	28247	A	-GATTTC	0,936816	2021-07-17	United States
ORF8_119_V	ORF8	119	SRR15289598	28249	A	T	0,981308	2021-07-17	United States
ORF8_120_L	ORF8	120	SRR15289598	28253	C	A	0,996063	2021-07-17	United States
N_63_G	N	63	SRR15289598	28461	A	G	0,981989	2021-07-17	United States
N_203_M	N	203	SRR15289598	28881	G	T	0,999678	2021-07-17	United States
N_215_C	N	215	SRR15289598	28916	G	T	0,999595	2021-07-17	United States
N_377_Y	N	377	SRR15289598	29402	G	T	0,999696	2021-07-17	United States
ORF1ab_1306_S	ORF1ab	1306	SRR15289599	4181	G	T	1	2021-07-17	United States
ORF1ab_1310_I	ORF1ab	1310	SRR15289599	4194	C	T	0,998824	2021-07-17	United States
ORF1ab_2046_L	ORF1ab	2046	SRR15289599	6402	C	T	1	2021-07-17	United States
ORF1ab_2287_S	ORF1ab	2287	SRR15289599	7124	C	T	1	2021-07-17	United States
ORF1ab_2930_L	ORF1ab	2930	SRR15289599	9053	G	T	1	2021-07-17	United States
ORF1ab_3255_I	ORF1ab	3255	SRR15289599	10029	C	T	1	2021-07-17	United States
ORF1ab_3646_A	ORF1ab	3646	SRR15289599	11201	A	G	1	2021-07-17	United States
ORF1ab_3731_V	ORF1ab	3731	SRR15289599	11456	A	G	1	2021-07-17	United States
ORF1ab_314_L	ORF1ab	314	SRR15289599	14408	C	T	1	2021-07-17	United States
ORF1ab_662_S	ORF1ab	662	SRR15289599	15451	G	A	1	2021-07-17	United States
ORF1ab_1000_L	ORF1ab	1000	SRR15289599	16466	C	T	1	2021-07-17	United States
ORF1ab_1291_V	ORF1ab	1291	SRR15289599	17339	C	T	0,998592	2021-07-17	United States
ORF1ab_1918_V	ORF1ab	1918	SRR15289599	19220	C	T	1	2021-07-17	United States
S_19_R	S	19	SRR15289599	21618	C	G	1	2021-07-17	United States
S_142_D	S	142	SRR15289599	21987	G	A	0,308943	2021-07-17	United States
S_156_NA	S	156	SRR15289599	22028	G	-AGTTCA	0,987835	2021-07-17	United States
S_452_R	S	452	SRR15289599	22917	T	G	1	2021-07-17	United States
S_478_K	S	478	SRR15289599	22995	C	A	1	2021-07-17	United States
S_614_G	S	614	SRR15289599	23403	A	G	0,999046	2021-07-17	United States
S_950_N	S	950	SRR15289599	24410	G	A	0,572093	2021-07-17	United States
ORF3a_26_L	ORF3a	26	SRR15289599	25469	C	T	1	2021-07-17	United States
M_82_T	M	82	SRR15289599	26767	T	C	1	2021-07-17	United States
ORF7a_82_A	ORF7a	82	SRR15289599	27638	T	C	1	2021-07-17	United States
ORF7a_120_I	ORF7a	120	SRR15289599	27752	C	T	1	2021-07-17	United States
ORF7b_40_I	ORF7b	40	SRR15289599	27874	C	T	1	2021-07-17	United States
ORF8_118_NA	ORF8	118	SRR15289599	28247	A	-GATTTC	0,919399	2021-07-17	United States
N_63_G	N	63	SRR15289599	28461	A	G	0,926316	2021-07-17	United States
N_203_M	N	203	SRR15289599	28881	G	T	1	2021-07-17	United States
N_215_C	N	215	SRR15289599	28916	G	T	1	2021-07-17	United States
N_377_Y	N	377	SRR15289599	29402	G	T	1	2021-07-17	United States
ORF1ab_388_Y	ORF1ab	388	SRR15289601	1427	C	T	0,99974	2021-07-17	United States
ORF1ab_859_V	ORF1ab	859	SRR15289601	2841	C	T	0,989566	2021-07-17	United States
ORF1ab_1188_L	ORF1ab	1188	SRR15289601	3828	C	T	0,999705	2021-07-17	United States
ORF1ab_1795_Q	ORF1ab	1795	SRR15289601	5648	A	C	0,999939	2021-07-17	United States
ORF1ab_3674_NA	ORF1ab	3674	SRR15289601	11287	G	-TCTGGTTTT	0,933536	2021-07-17	United States
ORF1ab_3676_S	ORF1ab	3676	SRR15289601	11291	G	A	0,927059	2021-07-17	United States
ORF1ab_3677_L	ORF1ab	3677	SRR15289601	11296	T	G	0,996374	2021-07-17	United States
ORF1ab_4355_I	ORF1ab	4355	SRR15289601	13329	C	T	0,95775	2021-07-17	United States
ORF1ab_85_L	ORF1ab	85	SRR15289601	13721	C	T	0,999747	2021-07-17	United States
ORF1ab_314_L	ORF1ab	314	SRR15289601	14408	C	T	0,999681	2021-07-17	United States
ORF1ab_1264_D	ORF1ab	1264	SRR15289601	17259	G	T	0,999905	2021-07-17	United States
S_18_F	S	18	SRR15289601	21614	C	T	0,999734	2021-07-17	United States
S_20_N	S	20	SRR15289601	21621	C	A	1	2021-07-17	United States
S_26_S	S	26	SRR15289601	21638	C	T	0,999523	2021-07-17	United States
S_138_Y	S	138	SRR15289601	21974	G	T	0,969618	2021-07-17	United States
S_183_H	S	183	SRR15289601	22111	G	T	1	2021-07-17	United States
S_190_S	S	190	SRR15289601	22132	G	T	1	2021-07-17	United States
S_287_V	S	287	SRR15289601	22422	A	T	0,0510949	2021-07-17	United States
S_417_T	S	417	SRR15289601	22812	A	C	0,999052	2021-07-17	United States
S_484_K	S	484	SRR15289601	23012	G	A	1	2021-07-17	United States
S_501_Y	S	501	SRR15289601	23063	A	T	1	2021-07-17	United States
S_614_G	S	614	SRR15289601	23403	A	G	0,999332	2021-07-17	United States
S_655_Y	S	655	SRR15289601	23525	C	T	0,999165	2021-07-17	United States
S_1027_I	S	1027	SRR15289601	24642	C	T	0,999777	2021-07-17	United States
S_1176_F	S	1176	SRR15289601	25088	G	T	0,99982	2021-07-17	United States
ORF3a_125_I	ORF3a	125	SRR15289601	25767	G	T	0,999857	2021-07-17	United States
ORF3a_253_P	ORF3a	253	SRR15289601	26149	T	C	0,995562	2021-07-17	United States
ORF8_92_K	ORF8	92	SRR15289601	28167	G	A	0,998567	2021-07-17	United States
N_80_R	N	80	SRR15289601	28512	C	G	0,999829	2021-07-17	United States
N_202_C	N	202	SRR15289601	28877	A	T	0,998439	2021-07-17	United States
N_202_T	N	202	SRR15289601	28878	G	C	0,999481	2021-07-17	United States
N_203_K	N	203	SRR15289601	28881	G	A	0,999465	2021-07-17	United States
N_204_R	N	204	SRR15289601	28883	G	C	0,999483	2021-07-17	United States
N_236_V	N	236	SRR15289601	28980	G	T	1	2021-07-17	United States
N_327_L	N	327	SRR15289601	29253	C	T	0,999752	2021-07-17	United States
ORF1ab_1306_S	ORF1ab	1306	SRR15289602	4181	G	T	1	2021-07-17	United States
ORF1ab_2046_L	ORF1ab	2046	SRR15289602	6402	C	T	0,999121	2021-07-17	United States
ORF1ab_2930_L	ORF1ab	2930	SRR15289602	9053	G	T	0,999106	2021-07-17	United States
ORF1ab_3025_S	ORF1ab	3025	SRR15289602	9339	A	G	1	2021-07-17	United States
ORF1ab_3255_I	ORF1ab	3255	SRR15289602	10029	C	T	1	2021-07-17	United States
ORF1ab_3646_A	ORF1ab	3646	SRR15289602	11201	A	G	0,999914	2021-07-17	United States
ORF1ab_4308_T	ORF1ab	4308	SRR15289602	13188	T	C	1	2021-07-17	United States
ORF1ab_314_L	ORF1ab	314	SRR15289602	14408	C	T	0,999069	2021-07-17	United States
ORF1ab_662_S	ORF1ab	662	SRR15289602	15451	G	A	0,997059	2021-07-17	United States
ORF1ab_1000_L	ORF1ab	1000	SRR15289602	16466	C	T	1	2021-07-17	United States
ORF1ab_1540_I	ORF1ab	1540	SRR15289602	18086	C	T	1	2021-07-17	United States
ORF1ab_1918_V	ORF1ab	1918	SRR15289602	19220	C	T	0,999632	2021-07-17	United States
ORF1ab_2132_V	ORF1ab	2132	SRR15289602	19862	C	T	0,99658	2021-07-17	United States
ORF1ab_2363_F	ORF1ab	2363	SRR15289602	20555	C	T	0,995254	2021-07-17	United States
S_19_R	S	19	SRR15289602	21618	C	G	1	2021-07-17	United States
S_95_I	S	95	SRR15289602	21846	C	T	1	2021-07-17	United States
S_142_D	S	142	SRR15289602	21987	G	A	0,698276	2021-07-17	United States
S_156_NA	S	156	SRR15289602	22028	G	-AGTTCA	0,994059	2021-07-17	United States
S_614_G	S	614	SRR15289602	23403	A	G	1	2021-07-17	United States
S_681_R	S	681	SRR15289602	23604	C	G	1	2021-07-17	United States
S_950_N	S	950	SRR15289602	24410	G	A	0,994206	2021-07-17	United States
S_1237_I	S	1237	SRR15289602	25273	G	T	0,999632	2021-07-17	United States
ORF3a_26_L	ORF3a	26	SRR15289602	25469	C	T	1	2021-07-17	United States
M_82_T	M	82	SRR15289602	26767	T	C	1	2021-07-17	United States
ORF7a_82_A	ORF7a	82	SRR15289602	27638	T	C	1	2021-07-17	United States
ORF7a_120_I	ORF7a	120	SRR15289602	27752	C	T	1	2021-07-17	United States
ORF7b_40_I	ORF7b	40	SRR15289602	27874	C	T	0,997835	2021-07-17	United States
ORF8_118_NA	ORF8	118	SRR15289602	28247	A	-GATTTC	0,900864	2021-07-17	United States
ORF8_120_L	ORF8	120	SRR15289602	28253	C	A	0,98125	2021-07-17	United States
N_63_G	N	63	SRR15289602	28461	A	G	0,993805	2021-07-17	United States
N_203_M	N	203	SRR15289602	28881	G	T	1	2021-07-17	United States
N_215_C	N	215	SRR15289602	28916	G	T	1	2021-07-17	United States
N_377_Y	N	377	SRR15289602	29402	G	T	1	2021-07-17	United States
ORF1ab_1306_S	ORF1ab	1306	SRR15289605	4181	G	T	0,999764	2021-07-17	United States
ORF1ab_2046_L	ORF1ab	2046	SRR15289605	6402	C	T	0,999348	2021-07-17	United States
ORF1ab_2125_Y	ORF1ab	2125	SRR15289605	6638	C	T	0,99983	2021-07-17	United States
ORF1ab_2287_S	ORF1ab	2287	SRR15289605	7124	C	T	0,999666	2021-07-17	United States
ORF1ab_2554_V	ORF1ab	2554	SRR15289605	7926	C	T	0,999808	2021-07-17	United States
ORF1ab_2930_L	ORF1ab	2930	SRR15289605	9053	G	T	0,99942	2021-07-17	United States
ORF1ab_3255_I	ORF1ab	3255	SRR15289605	10029	C	T	0,99966	2021-07-17	United States
ORF1ab_3646_A	ORF1ab	3646	SRR15289605	11201	A	G	0,999462	2021-07-17	United States
ORF1ab_183_V	ORF1ab	183	SRR15289605	14014	T	G	0,999581	2021-07-17	United States
ORF1ab_314_L	ORF1ab	314	SRR15289605	14408	C	T	0,9998	2021-07-17	United States
ORF1ab_662_S	ORF1ab	662	SRR15289605	15451	G	A	0,998426	2021-07-17	United States
ORF1ab_1000_L	ORF1ab	1000	SRR15289605	16466	C	T	0,999858	2021-07-17	United States
ORF1ab_1087_Y	ORF1ab	1087	SRR15289605	16726	C	T	0,99953	2021-07-17	United States
ORF1ab_1918_V	ORF1ab	1918	SRR15289605	19220	C	T	0,998929	2021-07-17	United States
ORF1ab_2390_K	ORF1ab	2390	SRR15289605	20635	G	A	0,143457	2021-07-17	United States
S_19_R	S	19	SRR15289605	21618	C	G	0,999981	2021-07-17	United States
S_142_D	S	142	SRR15289605	21987	G	A	0,383526	2021-07-17	United States
S_156_NA	S	156	SRR15289605	22028	G	-AGTTCA	0,991206	2021-07-17	United States
S_452_R	S	452	SRR15289605	22917	T	G	0,999887	2021-07-17	United States
S_478_K	S	478	SRR15289605	22995	C	A	0,999886	2021-07-17	United States
S_614_G	S	614	SRR15289605	23403	A	G	0,999864	2021-07-17	United States
S_681_R	S	681	SRR15289605	23604	C	G	0,999734	2021-07-17	United States
S_950_N	S	950	SRR15289605	24410	G	A	0,840573	2021-07-17	United States
ORF3a_26_L	ORF3a	26	SRR15289605	25469	C	T	0,999847	2021-07-17	United States
M_82_T	M	82	SRR15289605	26767	T	C	0,999755	2021-07-17	United States
ORF7a_82_A	ORF7a	82	SRR15289605	27638	T	C	1	2021-07-17	United States
ORF7a_120_I	ORF7a	120	SRR15289605	27752	C	T	0,999799	2021-07-17	United States
ORF7b_40_I	ORF7b	40	SRR15289605	27874	C	T	0,999413	2021-07-17	United States
ORF8_60_F	ORF8	60	SRR15289605	28073	G	T	0,999517	2021-07-17	United States
ORF8_118_NA	ORF8	118	SRR15289605	28247	A	-GATTTC	0,926544	2021-07-17	United States
ORF8_120_L	ORF8	120	SRR15289605	28253	C	A	0,99314	2021-07-17	United States
N_63_G	N	63	SRR15289605	28461	A	G	0,968173	2021-07-17	United States
N_203_M	N	203	SRR15289605	28881	G	T	0,999473	2021-07-17	United States
N_215_C	N	215	SRR15289605	28916	G	T	0,999372	2021-07-17	United States
N_377_Y	N	377	SRR15289605	29402	G	T	0,998962	2021-07-17	United States
ORF1ab_304_H	ORF1ab	304	SRR15289606	1175	T	C	0,0501581	2021-07-17	United States
ORF1ab_309_L	ORF1ab	309	SRR15289606	1191	C	T	0,999543	2021-07-17	United States
ORF1ab_1640_L	ORF1ab	1640	SRR15289606	5184	C	T	1	2021-07-17	United States
ORF1ab_1874_I	ORF1ab	1874	SRR15289606	5886	C	T	0,999487	2021-07-17	United States
ORF1ab_1992_R	ORF1ab	1992	SRR15289606	6239	T	C	0,0779286	2021-07-17	United States
ORF1ab_2144_NA	ORF1ab	2144	SRR15289606	6696	C	+T	0,0534814	2021-07-17	United States
ORF1ab_2665_A	ORF1ab	2665	SRR15289606	8259	T	C	0,0774282	2021-07-17	United States
ORF1ab_2814_S	ORF1ab	2814	SRR15289606	8705	G	A	0,118457	2021-07-17	United States
ORF1ab_3201_P	ORF1ab	3201	SRR15289606	9867	T	C	0,0947761	2021-07-17	United States
ORF1ab_3209_V	ORF1ab	3209	SRR15289606	9891	C	T	0,999186	2021-07-17	United States
ORF1ab_3718_A	ORF1ab	3718	SRR15289606	11418	T	C	0,999169	2021-07-17	United States
ORF1ab_314_L	ORF1ab	314	SRR15289606	14408	C	T	0,999148	2021-07-17	United States
ORF1ab_662_S	ORF1ab	662	SRR15289606	15451	G	A	0,998188	2021-07-17	United States
ORF1ab_1000_L	ORF1ab	1000	SRR15289606	16466	C	T	1	2021-07-17	United States
ORF1ab_1003_NA	ORF1ab	1003	SRR15289606	16475	G	-T	0,0867629	2021-07-17	United States
ORF1ab_1197_V	ORF1ab	1197	SRR15289606	17056	A	G	0,999497	2021-07-17	United States
ORF1ab_1280_L	ORF1ab	1280	SRR15289606	17305	T	C	0,0677362	2021-07-17	United States
ORF1ab_1570_L	ORF1ab	1570	SRR15289606	18176	C	T	0,99923	2021-07-17	United States
ORF1ab_1898_F	ORF1ab	1898	SRR15289606	19160	C	T	0,999846	2021-07-17	United States
ORF1ab_2314_NA	ORF1ab	2314	SRR15289606	20409	T	-GAATTA	0,147826	2021-07-17	United States
S_19_R	S	19	SRR15289606	21618	C	G	1	2021-07-17	United States
S_156_NA	S	156	SRR15289606	22028	G	-AGTTCA	0,981627	2021-07-17	United States
S_614_G	S	614	SRR15289606	23403	A	G	0,99986	2021-07-17	United States
S_681_R	S	681	SRR15289606	23604	C	G	0,999938	2021-07-17	United States
S_950_N	S	950	SRR15289606	24410	G	A	0,997822	2021-07-17	United States
S_958_NA	S	958	SRR15289606	24435	C	+T	0,0840954	2021-07-17	United States
S_1197_F	S	1197	SRR15289606	25151	C	T	0,106921	2021-07-17	United States
ORF3a_26_L	ORF3a	26	SRR15289606	25469	C	T	0,999864	2021-07-17	United States
E_71_L	E	71	SRR15289606	26456	C	T	0,0643922	2021-07-17	United States
M_82_T	M	82	SRR15289606	26767	T	C	0,999854	2021-07-17	United States
ORF7a_82_A	ORF7a	82	SRR15289606	27638	T	C	1	2021-07-17	United States
ORF7a_116_F	ORF7a	116	SRR15289606	27739	C	T	0,991228	2021-07-17	United States
ORF7a_120_I	ORF7a	120	SRR15289606	27752	C	T	1	2021-07-17	United States
ORF8_118_NA	ORF8	118	SRR15289606	28247	A	-GATTTC	0,900964	2021-07-17	United States
ORF8_119_V	ORF8	119	SRR15289606	28249	A	T	0,986348	2021-07-17	United States
ORF8_120_L	ORF8	120	SRR15289606	28253	C	A	0,997187	2021-07-17	United States
N_63_G	N	63	SRR15289606	28461	A	G	0,976296	2021-07-17	United States
N_203_M	N	203	SRR15289606	28881	G	T	0,998232	2021-07-17	United States
N_377_Y	N	377	SRR15289606	29402	G	T	1	2021-07-17	United States
ORF1ab_1306_S	ORF1ab	1306	SRR15289608	4181	G	T	1	2021-07-16	United States
ORF1ab_2046_L	ORF1ab	2046	SRR15289608	6402	C	T	1	2021-07-16	United States
ORF1ab_2287_S	ORF1ab	2287	SRR15289608	7124	C	T	1	2021-07-16	United States
ORF1ab_2930_L	ORF1ab	2930	SRR15289608	9053	G	T	1	2021-07-16	United States
ORF1ab_3255_I	ORF1ab	3255	SRR15289608	10029	C	T	1	2021-07-16	United States
ORF1ab_3646_A	ORF1ab	3646	SRR15289608	11201	A	G	1	2021-07-16	United States
ORF1ab_314_L	ORF1ab	314	SRR15289608	14408	C	T	1	2021-07-16	United States
ORF1ab_662_S	ORF1ab	662	SRR15289608	15451	G	A	1	2021-07-16	United States
ORF1ab_1000_L	ORF1ab	1000	SRR15289608	16466	C	T	1	2021-07-16	United States
ORF1ab_1918_V	ORF1ab	1918	SRR15289608	19220	C	T	1	2021-07-16	United States
S_19_R	S	19	SRR15289608	21618	C	G	1	2021-07-16	United States
S_156_NA	S	156	SRR15289608	22028	G	-AGTTCA	0,982196	2021-07-16	United States
S_452_R	S	452	SRR15289608	22917	T	G	1	2021-07-16	United States
S_478_K	S	478	SRR15289608	22995	C	A	1	2021-07-16	United States
S_614_G	S	614	SRR15289608	23403	A	G	1	2021-07-16	United States
S_681_R	S	681	SRR15289608	23604	C	G	1	2021-07-16	United States
S_950_N	S	950	SRR15289608	24410	G	A	0,71223	2021-07-16	United States
ORF3a_26_L	ORF3a	26	SRR15289608	25469	C	T	1	2021-07-16	United States
M_2_S	M	2	SRR15289608	26526	G	T	0,930341	2021-07-16	United States
M_82_T	M	82	SRR15289608	26767	T	C	1	2021-07-16	United States
ORF7a_82_A	ORF7a	82	SRR15289608	27638	T	C	1	2021-07-16	United States
ORF7a_120_I	ORF7a	120	SRR15289608	27752	C	T	1	2021-07-16	United States
ORF7b_40_I	ORF7b	40	SRR15289608	27874	C	T	1	2021-07-16	United States
ORF8_118_NA	ORF8	118	SRR15289608	28247	A	-GATTTC	0,89842	2021-07-16	United States
N_63_G	N	63	SRR15289608	28461	A	G	0,988571	2021-07-16	United States
N_203_M	N	203	SRR15289608	28881	G	T	1	2021-07-16	United States
N_215_C	N	215	SRR15289608	28916	G	T	1	2021-07-16	United States
ORF1ab_1306_S	ORF1ab	1306	SRR15289611	4181	G	T	0,999759	2021-07-15	United States
ORF1ab_2046_L	ORF1ab	2046	SRR15289611	6402	C	T	0,999282	2021-07-15	United States
ORF1ab_2125_Y	ORF1ab	2125	SRR15289611	6638	C	T	1	2021-07-15	United States
ORF1ab_2554_V	ORF1ab	2554	SRR15289611	7926	C	T	0,999917	2021-07-15	United States
ORF1ab_2930_L	ORF1ab	2930	SRR15289611	9053	G	T	0,999843	2021-07-15	United States
ORF1ab_3255_I	ORF1ab	3255	SRR15289611	10029	C	T	1	2021-07-15	United States
ORF1ab_3646_A	ORF1ab	3646	SRR15289611	11201	A	G	0,999788	2021-07-15	United States
ORF1ab_183_V	ORF1ab	183	SRR15289611	14014	T	G	0,999821	2021-07-15	United States
ORF1ab_314_L	ORF1ab	314	SRR15289611	14408	C	T	0,999934	2021-07-15	United States
ORF1ab_662_S	ORF1ab	662	SRR15289611	15451	G	A	0,997671	2021-07-15	United States
ORF1ab_1000_L	ORF1ab	1000	SRR15289611	16466	C	T	0,999136	2021-07-15	United States
ORF1ab_1087_Y	ORF1ab	1087	SRR15289611	16726	C	T	0,999257	2021-07-15	United States
ORF1ab_1918_V	ORF1ab	1918	SRR15289611	19220	C	T	0,999802	2021-07-15	United States
S_19_R	S	19	SRR15289611	21618	C	G	1	2021-07-15	United States
S_142_D	S	142	SRR15289611	21987	G	A	0,960613	2021-07-15	United States
S_156_NA	S	156	SRR15289611	22028	G	-AGTTCA	0,966875	2021-07-15	United States
S_452_R	S	452	SRR15289611	22917	T	G	1	2021-07-15	United States
S_478_K	S	478	SRR15289611	22995	C	A	0,99536	2021-07-15	United States
S_614_G	S	614	SRR15289611	23403	A	G	0,99978	2021-07-15	United States
S_681_R	S	681	SRR15289611	23604	C	G	0,99974	2021-07-15	United States
S_950_N	S	950	SRR15289611	24410	G	A	0,996506	2021-07-15	United States
ORF3a_26_L	ORF3a	26	SRR15289611	25469	C	T	0,999663	2021-07-15	United States
M_82_T	M	82	SRR15289611	26767	T	C	0,999943	2021-07-15	United States
ORF7a_120_I	ORF7a	120	SRR15289611	27752	C	T	1	2021-07-15	United States
ORF7b_40_I	ORF7b	40	SRR15289611	27874	C	T	0,998632	2021-07-15	United States
ORF8_60_F	ORF8	60	SRR15289611	28073	G	T	1	2021-07-15	United States
ORF8_118_NA	ORF8	118	SRR15289611	28247	A	-GATTTC	0,911914	2021-07-15	United States
ORF8_119_V	ORF8	119	SRR15289611	28249	A	T	0,957983	2021-07-15	United States
ORF8_120_L	ORF8	120	SRR15289611	28253	C	A	0,999563	2021-07-15	United States
N_63_G	N	63	SRR15289611	28461	A	G	0,986969	2021-07-15	United States
N_203_M	N	203	SRR15289611	28881	G	T	0,999777	2021-07-15	United States
N_215_C	N	215	SRR15289611	28916	G	T	0,998496	2021-07-15	United States
N_377_Y	N	377	SRR15289611	29402	G	T	1	2021-07-15	United States
ORF1ab_1306_S	ORF1ab	1306	SRR15289612	4181	G	T	0,999907	2021-07-16	United States
ORF1ab_2046_L	ORF1ab	2046	SRR15289612	6402	C	T	0,999393	2021-07-16	United States
ORF1ab_2287_S	ORF1ab	2287	SRR15289612	7124	C	T	0,999541	2021-07-16	United States
ORF1ab_2930_L	ORF1ab	2930	SRR15289612	9053	G	T	1	2021-07-16	United States
ORF1ab_3255_I	ORF1ab	3255	SRR15289612	10029	C	T	0,999668	2021-07-16	United States
ORF1ab_3646_A	ORF1ab	3646	SRR15289612	11201	A	G	0,999754	2021-07-16	United States
ORF1ab_314_L	ORF1ab	314	SRR15289612	14408	C	T	1	2021-07-16	United States
ORF1ab_662_S	ORF1ab	662	SRR15289612	15451	G	A	0,998752	2021-07-16	United States
ORF1ab_1000_L	ORF1ab	1000	SRR15289612	16466	C	T	1	2021-07-16	United States
ORF1ab_1336_I	ORF1ab	1336	SRR15289612	17474	C	T	1	2021-07-16	United States
ORF1ab_1918_V	ORF1ab	1918	SRR15289612	19220	C	T	0,999432	2021-07-16	United States
S_19_R	S	19	SRR15289612	21618	C	G	1	2021-07-16	United States
S_156_NA	S	156	SRR15289612	22028	G	-AGTTCA	0,980769	2021-07-16	United States
S_452_R	S	452	SRR15289612	22917	T	G	1	2021-07-16	United States
S_478_K	S	478	SRR15289612	22995	C	A	0,999805	2021-07-16	United States
S_614_G	S	614	SRR15289612	23403	A	G	0,999681	2021-07-16	United States
S_681_R	S	681	SRR15289612	23604	C	G	1	2021-07-16	United States
S_950_N	S	950	SRR15289612	24410	G	A	0,976413	2021-07-16	United States
ORF3a_26_L	ORF3a	26	SRR15289612	25469	C	T	1	2021-07-16	United States
ORF3a_239_Q	ORF3a	239	SRR15289612	26107	G	C	1	2021-07-16	United States
M_82_T	M	82	SRR15289612	26767	T	C	1	2021-07-16	United States
ORF7a_82_A	ORF7a	82	SRR15289612	27638	T	C	1	2021-07-16	United States
ORF7a_120_I	ORF7a	120	SRR15289612	27752	C	T	0,998235	2021-07-16	United States
ORF7b_40_I	ORF7b	40	SRR15289612	27874	C	T	1	2021-07-16	United States
ORF8_118_NA	ORF8	118	SRR15289612	28247	A	-GATTTC	0,932514	2021-07-16	United States
ORF8_120_L	ORF8	120	SRR15289612	28253	C	A	1	2021-07-16	United States
N_63_G	N	63	SRR15289612	28461	A	G	0,969041	2021-07-16	United States
N_203_M	N	203	SRR15289612	28881	G	T	0,999555	2021-07-16	United States
N_215_C	N	215	SRR15289612	28916	G	T	0,999848	2021-07-16	United States
N_377_Y	N	377	SRR15289612	29402	G	T	0,999184	2021-07-16	United States
ORF1ab_1306_S	ORF1ab	1306	SRR15289613	4181	G	T	0,999818	2021-07-16	United States
ORF1ab_2046_L	ORF1ab	2046	SRR15289613	6402	C	T	0,999045	2021-07-16	United States
ORF1ab_2287_S	ORF1ab	2287	SRR15289613	7124	C	T	0,999694	2021-07-16	United States
ORF1ab_2616_V	ORF1ab	2616	SRR15289613	8112	C	T	0,999564	2021-07-16	United States
ORF1ab_2930_L	ORF1ab	2930	SRR15289613	9053	G	T	0,999424	2021-07-16	United States
ORF1ab_3255_I	ORF1ab	3255	SRR15289613	10029	C	T	0,999785	2021-07-16	United States
ORF1ab_3646_A	ORF1ab	3646	SRR15289613	11201	A	G	0,999695	2021-07-16	United States
ORF1ab_3731_V	ORF1ab	3731	SRR15289613	11456	A	G	0,999607	2021-07-16	United States
ORF1ab_314_L	ORF1ab	314	SRR15289613	14408	C	T	0,999517	2021-07-16	United States
ORF1ab_662_S	ORF1ab	662	SRR15289613	15451	G	A	0,998057	2021-07-16	United States
ORF1ab_1000_L	ORF1ab	1000	SRR15289613	16466	C	T	0,999897	2021-07-16	United States
ORF1ab_1918_V	ORF1ab	1918	SRR15289613	19220	C	T	0,999596	2021-07-16	United States
ORF1ab_2203_R	ORF1ab	2203	SRR15289613	20075	A	G	0,30151	2021-07-16	United States
S_19_R	S	19	SRR15289613	21618	C	G	0,999959	2021-07-16	United States
S_142_D	S	142	SRR15289613	21987	G	A	0,481144	2021-07-16	United States
S_156_NA	S	156	SRR15289613	22028	G	-AGTTCA	0,997118	2021-07-16	United States
S_452_R	S	452	SRR15289613	22917	T	G	0,999697	2021-07-16	United States
S_478_K	S	478	SRR15289613	22995	C	A	0,999895	2021-07-16	United States
S_614_G	S	614	SRR15289613	23403	A	G	0,999897	2021-07-16	United States
S_681_R	S	681	SRR15289613	23604	C	G	1	2021-07-16	United States
S_950_N	S	950	SRR15289613	24410	G	A	0,801237	2021-07-16	United States
ORF3a_26_L	ORF3a	26	SRR15289613	25469	C	T	1	2021-07-16	United States
ORF3a_108_F	ORF3a	108	SRR15289613	25714	C	T	0,999597	2021-07-16	United States
M_82_T	M	82	SRR15289613	26767	T	C	0,999947	2021-07-16	United States
ORF7a_82_A	ORF7a	82	SRR15289613	27638	T	C	1	2021-07-16	United States
ORF7a_120_I	ORF7a	120	SRR15289613	27752	C	T	0,99976	2021-07-16	United States
ORF7b_40_I	ORF7b	40	SRR15289613	27874	C	T	0,999668	2021-07-16	United States
ORF8_118_NA	ORF8	118	SRR15289613	28247	A	-GATTTC	0,916949	2021-07-16	United States
ORF8_120_L	ORF8	120	SRR15289613	28253	C	A	0,996689	2021-07-16	United States
N_63_G	N	63	SRR15289613	28461	A	G	0,960178	2021-07-16	United States
N_203_M	N	203	SRR15289613	28881	G	T	0,999649	2021-07-16	United States
N_215_C	N	215	SRR15289613	28916	G	T	0,999624	2021-07-16	United States
N_377_Y	N	377	SRR15289613	29402	G	T	0,999899	2021-07-16	United States
ORF1ab_580_F	ORF1ab	580	SRR15289614	2003	C	T	0,999712	2021-07-16	United States
ORF1ab_767_K	ORF1ab	767	SRR15289614	2564	G	A	0,999851	2021-07-16	United States
ORF1ab_1228_G	ORF1ab	1228	SRR15289614	3948	A	G	0,999902	2021-07-16	United States
ORF1ab_1306_S	ORF1ab	1306	SRR15289614	4181	G	T	0,999627	2021-07-16	United States
ORF1ab_2046_L	ORF1ab	2046	SRR15289614	6402	C	T	0,999408	2021-07-16	United States
ORF1ab_2287_S	ORF1ab	2287	SRR15289614	7124	C	T	0,999584	2021-07-16	United States
ORF1ab_2930_L	ORF1ab	2930	SRR15289614	9053	G	T	0,999844	2021-07-16	United States
ORF1ab_3255_I	ORF1ab	3255	SRR15289614	10029	C	T	0,999826	2021-07-16	United States
ORF1ab_3646_A	ORF1ab	3646	SRR15289614	11201	A	G	0,999684	2021-07-16	United States
ORF1ab_3766_F	ORF1ab	3766	SRR15289614	11562	G	T	0,535934	2021-07-16	United States
ORF1ab_314_L	ORF1ab	314	SRR15289614	14408	C	T	0,999269	2021-07-16	United States
ORF1ab_662_S	ORF1ab	662	SRR15289614	15451	G	A	0,998742	2021-07-16	United States
ORF1ab_1000_L	ORF1ab	1000	SRR15289614	16466	C	T	0,999776	2021-07-16	United States
ORF1ab_1918_V	ORF1ab	1918	SRR15289614	19220	C	T	0,999155	2021-07-16	United States
S_19_R	S	19	SRR15289614	21618	C	G	0,999927	2021-07-16	United States
S_142_D	S	142	SRR15289614	21987	G	A	0,304596	2021-07-16	United States
S_156_NA	S	156	SRR15289614	22028	G	-AGTTCA	0,989713	2021-07-16	United States
S_452_R	S	452	SRR15289614	22917	T	G	0,999344	2021-07-16	United States
S_478_K	S	478	SRR15289614	22995	C	A	0,999769	2021-07-16	United States
S_614_G	S	614	SRR15289614	23403	A	G	0,999866	2021-07-16	United States
S_681_R	S	681	SRR15289614	23604	C	G	0,999815	2021-07-16	United States
S_950_N	S	950	SRR15289614	24410	G	A	0,671513	2021-07-16	United States
ORF3a_26_L	ORF3a	26	SRR15289614	25469	C	T	0,999929	2021-07-16	United States
ORF3a_239_Q	ORF3a	239	SRR15289614	26107	G	C	0,999815	2021-07-16	United States
M_82_T	M	82	SRR15289614	26767	T	C	0,999947	2021-07-16	United States
ORF7a_82_A	ORF7a	82	SRR15289614	27638	T	C	0,999653	2021-07-16	United States
ORF7a_120_I	ORF7a	120	SRR15289614	27752	C	T	0,999693	2021-07-16	United States
ORF7b_40_I	ORF7b	40	SRR15289614	27874	C	T	0,999743	2021-07-16	United States
ORF8_118_NA	ORF8	118	SRR15289614	28247	A	-GATTTC	0,922512	2021-07-16	United States
ORF8_120_L	ORF8	120	SRR15289614	28253	C	A	0,997797	2021-07-16	United States
N_63_G	N	63	SRR15289614	28461	A	G	0,945895	2021-07-16	United States
N_203_M	N	203	SRR15289614	28881	G	T	0,9999	2021-07-16	United States
N_215_C	N	215	SRR15289614	28916	G	T	0,999451	2021-07-16	United States
N_377_Y	N	377	SRR15289614	29402	G	T	0,999719	2021-07-16	United States
ORF1ab_309_L	ORF1ab	309	SRR15289617	1191	C	T	0,999084	2021-07-16	United States
ORF1ab_1640_L	ORF1ab	1640	SRR15289617	5184	C	T	0,999677	2021-07-16	United States
ORF1ab_1921_Q	ORF1ab	1921	SRR15289617	6027	C	A	0,999794	2021-07-16	United States
ORF1ab_2980_N	ORF1ab	2980	SRR15289617	9203	G	A	0,999109	2021-07-16	United States
ORF1ab_3138_S	ORF1ab	3138	SRR15289617	9678	T	C	0,999931	2021-07-16	United States
ORF1ab_3580_Q	ORF1ab	3580	SRR15289617	11005	C	A	0,629356	2021-07-16	United States
ORF1ab_314_L	ORF1ab	314	SRR15289617	14408	C	T	1	2021-07-16	United States
ORF1ab_2310_R	ORF1ab	2310	SRR15289617	20396	A	G	1	2021-07-16	United States
S_19_R	S	19	SRR15289617	21618	C	G	0,999534	2021-07-16	United States
S_77_T	S	77	SRR15289617	21792	A	C	1	2021-07-16	United States
S_142_D	S	142	SRR15289617	21987	G	A	0,616766	2021-07-16	United States
S_156_NA	S	156	SRR15289617	22028	G	-AGTTCA	0,994959	2021-07-16	United States
S_452_R	S	452	SRR15289617	22917	T	G	0,999503	2021-07-16	United States
S_478_K	S	478	SRR15289617	22995	C	A	0,999643	2021-07-16	United States
S_614_G	S	614	SRR15289617	23403	A	G	0,999738	2021-07-16	United States
S_681_R	S	681	SRR15289617	23604	C	G	1	2021-07-16	United States
S_950_N	S	950	SRR15289617	24410	G	A	0,902633	2021-07-16	United States
ORF3a_26_L	ORF3a	26	SRR15289617	25469	C	T	1	2021-07-16	United States
M_82_T	M	82	SRR15289617	26767	T	C	0,99937	2021-07-16	United States
ORF7a_64_NA	ORF7a	64	SRR15289617	27584	C	-T	0,957561	2021-07-16	United States
ORF7a_82_A	ORF7a	82	SRR15289617	27638	T	C	0,999521	2021-07-16	United States
ORF7a_120_I	ORF7a	120	SRR15289617	27752	C	T	1	2021-07-16	United States
N_63_G	N	63	SRR15289617	28461	A	G	0,976072	2021-07-16	United States
N_203_M	N	203	SRR15289617	28881	G	T	0,999922	2021-07-16	United States
N_377_Y	N	377	SRR15289617	29402	G	T	1	2021-07-16	United States
ORF1ab_767_K	ORF1ab	767	SRR15289619	2564	G	A	0,999804	2021-07-16	United States
ORF1ab_1228_G	ORF1ab	1228	SRR15289619	3948	A	G	0,999903	2021-07-16	United States
ORF1ab_1306_S	ORF1ab	1306	SRR15289619	4181	G	T	0,999759	2021-07-16	United States
ORF1ab_2046_L	ORF1ab	2046	SRR15289619	6402	C	T	0,999057	2021-07-16	United States
ORF1ab_2287_S	ORF1ab	2287	SRR15289619	7124	C	T	0,999683	2021-07-16	United States
ORF1ab_2930_L	ORF1ab	2930	SRR15289619	9053	G	T	0,999663	2021-07-16	United States
ORF1ab_3255_I	ORF1ab	3255	SRR15289619	10029	C	T	0,999847	2021-07-16	United States
ORF1ab_3646_A	ORF1ab	3646	SRR15289619	11201	A	G	0,999653	2021-07-16	United States
ORF1ab_3766_F	ORF1ab	3766	SRR15289619	11562	G	T	0,889522	2021-07-16	United States
ORF1ab_314_L	ORF1ab	314	SRR15289619	14408	C	T	0,999334	2021-07-16	United States
ORF1ab_662_S	ORF1ab	662	SRR15289619	15451	G	A	0,997733	2021-07-16	United States
ORF1ab_1000_L	ORF1ab	1000	SRR15289619	16466	C	T	0,999881	2021-07-16	United States
ORF1ab_1918_V	ORF1ab	1918	SRR15289619	19220	C	T	0,999735	2021-07-16	United States
S_19_R	S	19	SRR15289619	21618	C	G	1	2021-07-16	United States
S_142_D	S	142	SRR15289619	21987	G	A	0,645609	2021-07-16	United States
S_156_NA	S	156	SRR15289619	22028	G	-AGTTCA	0,991511	2021-07-16	United States
S_452_R	S	452	SRR15289619	22917	T	G	0,99965	2021-07-16	United States
S_478_K	S	478	SRR15289619	22995	C	A	0,999885	2021-07-16	United States
S_614_G	S	614	SRR15289619	23403	A	G	0,999813	2021-07-16	United States
S_681_R	S	681	SRR15289619	23604	C	G	0,999876	2021-07-16	United States
S_950_N	S	950	SRR15289619	24410	G	A	0,947619	2021-07-16	United States
ORF3a_26_L	ORF3a	26	SRR15289619	25469	C	T	0,999496	2021-07-16	United States
ORF3a_239_Q	ORF3a	239	SRR15289619	26107	G	C	0,999765	2021-07-16	United States
M_82_T	M	82	SRR15289619	26767	T	C	0,999849	2021-07-16	United States
ORF7a_82_A	ORF7a	82	SRR15289619	27638	T	C	0,999872	2021-07-16	United States
ORF7a_120_I	ORF7a	120	SRR15289619	27752	C	T	0,999752	2021-07-16	United States
ORF7b_40_I	ORF7b	40	SRR15289619	27874	C	T	0,999439	2021-07-16	United States
ORF8_118_NA	ORF8	118	SRR15289619	28247	A	-GATTTC	0,928561	2021-07-16	United States
ORF8_119_V	ORF8	119	SRR15289619	28249	A	T	0,991525	2021-07-16	United States
ORF8_120_L	ORF8	120	SRR15289619	28253	C	A	0,997268	2021-07-16	United States
N_63_G	N	63	SRR15289619	28461	A	G	0,966016	2021-07-16	United States
N_203_M	N	203	SRR15289619	28881	G	T	0,999802	2021-07-16	United States
N_215_C	N	215	SRR15289619	28916	G	T	0,999456	2021-07-16	United States
N_326_L	N	326	SRR15289619	29250	C	T	0,132155	2021-07-16	United States
N_377_Y	N	377	SRR15289619	29402	G	T	0,998944	2021-07-16	United States
ORF1ab_1055_A	ORF1ab	1055	SRR15289620	3428	A	G	0,999869	2021-07-14	United States
ORF1ab_1269_A	ORF1ab	1269	SRR15289620	4070	A	G	0,994125	2021-07-14	United States
ORF1ab_1538_I	ORF1ab	1538	SRR15289620	4878	C	T	0,999859	2021-07-14	United States
ORF1ab_2147_D	ORF1ab	2147	SRR15289620	6704	A	G	0,999899	2021-07-14	United States
ORF1ab_2563_H	ORF1ab	2563	SRR15289620	7954	G	T	0,862973	2021-07-14	United States
ORF1ab_2952_I	ORF1ab	2952	SRR15289620	9120	C	T	0,999772	2021-07-14	United States
ORF1ab_3255_I	ORF1ab	3255	SRR15289620	10029	C	T	0,999812	2021-07-14	United States
ORF1ab_3729_R	ORF1ab	3729	SRR15289620	11451	A	G	0,999818	2021-07-14	United States
ORF1ab_314_L	ORF1ab	314	SRR15289620	14408	C	T	0,999764	2021-07-14	United States
ORF1ab_1342_S	ORF1ab	1342	SRR15289620	17491	C	T	0,99965	2021-07-14	United States
ORF1ab_1414_S	ORF1ab	1414	SRR15289620	17707	C	T	0,999797	2021-07-14	United States
ORF1ab_2312_L	ORF1ab	2312	SRR15289620	20402	C	T	0,999717	2021-07-14	United States
S_95_I	S	95	SRR15289620	21846	C	T	1	2021-07-14	United States
S_143_NA	S	143	SRR15289620	21990	T	+TAC	0,789428	2021-07-14	United States
S_346_K	S	346	SRR15289620	22599	G	A	0,999639	2021-07-14	United States
S_484_K	S	484	SRR15289620	23012	G	A	0,999532	2021-07-14	United States
S_501_Y	S	501	SRR15289620	23063	A	T	0,999892	2021-07-14	United States
S_614_G	S	614	SRR15289620	23403	A	G	0,99975	2021-07-14	United States
S_681_H	S	681	SRR15289620	23604	C	A	0,999873	2021-07-14	United States
S_950_N	S	950	SRR15289620	24410	G	A	0,969323	2021-07-14	United States
ORF3a_57_H	ORF3a	57	SRR15289620	25563	G	T	0,999739	2021-07-14	United States
ORF3a_255_NA	ORF3a	255	SRR15289620	26157	T	-GTTA	0,893053	2021-07-14	United States
ORF3a_259_L	ORF3a	259	SRR15289620	26167	G	T	0,999612	2021-07-14	United States
ORF8_11_K	ORF8	11	SRR15289620	27925	C	A	0,999662	2021-07-14	United States
ORF8_38_S	ORF8	38	SRR15289620	28005	C	T	0,999761	2021-07-14	United States
ORF8_52_I	ORF8	52	SRR15289620	28048	G	T	0,999651	2021-07-14	United States
ORF8_66_NA	ORF8	66	SRR15289620	28089	G	-GTTCT	0,873492	2021-07-14	United States
N_205_I	N	205	SRR15289620	28887	C	T	0,9989	2021-07-14	United States
ORF1ab_309_L	ORF1ab	309	SRR15289621	1191	C	T	0,999869	2021-07-14	United States
ORF1ab_1640_L	ORF1ab	1640	SRR15289621	5184	C	T	0,999865	2021-07-14	United States
ORF1ab_1921_Q	ORF1ab	1921	SRR15289621	6027	C	A	0,999591	2021-07-14	United States
ORF1ab_2980_N	ORF1ab	2980	SRR15289621	9203	G	A	0,999456	2021-07-14	United States
ORF1ab_3138_S	ORF1ab	3138	SRR15289621	9678	T	C	0,99943	2021-07-14	United States
ORF1ab_3580_Q	ORF1ab	3580	SRR15289621	11005	C	A	0,731628	2021-07-14	United States
ORF1ab_3603_NA	ORF1ab	3603	SRR15289621	11074	C	-T	0,0521688	2021-07-14	United States
ORF1ab_314_L	ORF1ab	314	SRR15289621	14408	C	T	0,999926	2021-07-14	United States
ORF1ab_1566_V	ORF1ab	1566	SRR15289621	18163	A	G	0,999799	2021-07-14	United States
ORF1ab_2310_R	ORF1ab	2310	SRR15289621	20396	A	G	1	2021-07-14	United States
S_19_R	S	19	SRR15289621	21618	C	G	0,999591	2021-07-14	United States
S_77_T	S	77	SRR15289621	21792	A	C	1	2021-07-14	United States
S_142_D	S	142	SRR15289621	21987	G	A	0,845794	2021-07-14	United States
S_156_NA	S	156	SRR15289621	22028	G	-AGTTCA	0,929515	2021-07-14	United States
S_452_R	S	452	SRR15289621	22917	T	G	0,999271	2021-07-14	United States
S_478_K	S	478	SRR15289621	22995	C	A	1	2021-07-14	United States
S_614_G	S	614	SRR15289621	23403	A	G	0,999731	2021-07-14	United States
S_681_R	S	681	SRR15289621	23604	C	G	0,999769	2021-07-14	United States
S_950_N	S	950	SRR15289621	24410	G	A	0,982801	2021-07-14	United States
ORF3a_26_L	ORF3a	26	SRR15289621	25469	C	T	0,999792	2021-07-14	United States
M_82_T	M	82	SRR15289621	26767	T	C	0,999696	2021-07-14	United States
ORF7a_82_A	ORF7a	82	SRR15289621	27638	T	C	0,997932	2021-07-14	United States
ORF7a_120_I	ORF7a	120	SRR15289621	27752	C	T	1	2021-07-14	United States
N_63_G	N	63	SRR15289621	28461	A	G	0,969273	2021-07-14	United States
N_203_M	N	203	SRR15289621	28881	G	T	0,999921	2021-07-14	United States
N_377_Y	N	377	SRR15289621	29402	G	T	1	2021-07-14	United States
ORF1ab_92_P	ORF1ab	92	SRR15289623	540	T	C	0,483766	2021-07-15	United States
ORF1ab_1206_T	ORF1ab	1206	SRR15289623	3882	T	C	1	2021-07-15	United States
ORF1ab_1640_L	ORF1ab	1640	SRR15289623	5184	C	T	0,999594	2021-07-15	United States
ORF1ab_1921_S	ORF1ab	1921	SRR15289623	6026	C	T	1	2021-07-15	United States
ORF1ab_3209_V	ORF1ab	3209	SRR15289623	9891	C	T	0,999739	2021-07-15	United States
ORF1ab_3718_A	ORF1ab	3718	SRR15289623	11418	T	C	1	2021-07-15	United States
ORF1ab_3750_I	ORF1ab	3750	SRR15289623	11514	C	T	0,999824	2021-07-15	United States
ORF1ab_314_L	ORF1ab	314	SRR15289623	14408	C	T	1	2021-07-15	United States
ORF1ab_662_S	ORF1ab	662	SRR15289623	15451	G	A	0,998949	2021-07-15	United States
ORF1ab_1000_L	ORF1ab	1000	SRR15289623	16466	C	T	0,999894	2021-07-15	United States
S_19_R	S	19	SRR15289623	21618	C	G	1	2021-07-15	United States
S_142_D	S	142	SRR15289623	21987	G	A	0,556863	2021-07-15	United States
S_156_NA	S	156	SRR15289623	22028	G	-AGTTCA	0,990331	2021-07-15	United States
S_222_V	S	222	SRR15289623	22227	C	T	0,999597	2021-07-15	United States
S_452_R	S	452	SRR15289623	22917	T	G	1	2021-07-15	United States
S_478_K	S	478	SRR15289623	22995	C	A	1	2021-07-15	United States
S_614_G	S	614	SRR15289623	23403	A	G	1	2021-07-15	United States
S_681_R	S	681	SRR15289623	23604	C	G	1	2021-07-15	United States
S_950_N	S	950	SRR15289623	24410	G	A	0,862712	2021-07-15	United States
S_1264_L	S	1264	SRR15289623	25352	G	T	0,831906	2021-07-15	United States
ORF3a_26_L	ORF3a	26	SRR15289623	25469	C	T	0,999321	2021-07-15	United States
M_82_T	M	82	SRR15289623	26767	T	C	1	2021-07-15	United States
ORF6_48_N	ORF6	48	SRR15289623	27345	A	T	0,999644	2021-07-15	United States
ORF7a_82_A	ORF7a	82	SRR15289623	27638	T	C	0,999643	2021-07-15	United States
ORF7a_120_I	ORF7a	120	SRR15289623	27752	C	T	0,99978	2021-07-15	United States
ORF8_118_NA	ORF8	118	SRR15289623	28247	A	-GATTTC	0,934342	2021-07-15	United States
ORF8_120_L	ORF8	120	SRR15289623	28253	C	A	1	2021-07-15	United States
N_63_G	N	63	SRR15289623	28461	A	G	0,909827	2021-07-15	United States
N_203_M	N	203	SRR15289623	28881	G	T	1	2021-07-15	United States
N_377_Y	N	377	SRR15289623	29402	G	T	0,997958	2021-07-15	United States
ORF1ab_1250_A	ORF1ab	1250	SRR15289625	4013	A	G	0,999827	2021-07-16	United States
ORF1ab_1306_S	ORF1ab	1306	SRR15289625	4181	G	T	0,999351	2021-07-16	United States
ORF1ab_2046_L	ORF1ab	2046	SRR15289625	6402	C	T	0,998575	2021-07-16	United States
ORF1ab_2287_S	ORF1ab	2287	SRR15289625	7124	C	T	0,999381	2021-07-16	United States
ORF1ab_2930_L	ORF1ab	2930	SRR15289625	9053	G	T	1	2021-07-16	United States
ORF1ab_3255_I	ORF1ab	3255	SRR15289625	10029	C	T	0,999901	2021-07-16	United States
ORF1ab_3646_A	ORF1ab	3646	SRR15289625	11201	A	G	0,999604	2021-07-16	United States
ORF1ab_3731_V	ORF1ab	3731	SRR15289625	11456	A	G	0,999692	2021-07-16	United States
ORF1ab_314_L	ORF1ab	314	SRR15289625	14408	C	T	0,998967	2021-07-16	United States
ORF1ab_662_S	ORF1ab	662	SRR15289625	15451	G	A	0,999349	2021-07-16	United States
ORF1ab_1000_L	ORF1ab	1000	SRR15289625	16466	C	T	0,999846	2021-07-16	United States
ORF1ab_1918_V	ORF1ab	1918	SRR15289625	19220	C	T	0,998851	2021-07-16	United States
ORF1ab_1979_Y	ORF1ab	1979	SRR15289625	19402	C	T	1	2021-07-16	United States
S_19_R	S	19	SRR15289625	21618	C	G	0,998219	2021-07-16	United States
S_142_D	S	142	SRR15289625	21987	G	A	0,486815	2021-07-16	United States
S_156_NA	S	156	SRR15289625	22028	G	-AGTTCA	0,985206	2021-07-16	United States
S_452_R	S	452	SRR15289625	22917	T	G	1	2021-07-16	United States
S_478_K	S	478	SRR15289625	22995	C	A	1	2021-07-16	United States
S_614_G	S	614	SRR15289625	23403	A	G	0,99989	2021-07-16	United States
S_681_R	S	681	SRR15289625	23604	C	G	0,999762	2021-07-16	United States
S_950_N	S	950	SRR15289625	24410	G	A	0,858725	2021-07-16	United States
ORF3a_26_L	ORF3a	26	SRR15289625	25469	C	T	0,999728	2021-07-16	United States
M_82_T	M	82	SRR15289625	26767	T	C	1	2021-07-16	United States
ORF7a_82_A	ORF7a	82	SRR15289625	27638	T	C	1	2021-07-16	United States
ORF7a_120_I	ORF7a	120	SRR15289625	27752	C	T	0,999375	2021-07-16	United States
ORF7b_40_I	ORF7b	40	SRR15289625	27874	C	T	0,999018	2021-07-16	United States
ORF8_118_NA	ORF8	118	SRR15289625	28247	A	-GATTTC	0,946249	2021-07-16	United States
ORF8_120_L	ORF8	120	SRR15289625	28253	C	A	1	2021-07-16	United States
N_63_G	N	63	SRR15289625	28461	A	G	0,982195	2021-07-16	United States
N_203_M	N	203	SRR15289625	28881	G	T	0,999124	2021-07-16	United States
N_215_C	N	215	SRR15289625	28916	G	T	0,999374	2021-07-16	United States
N_377_Y	N	377	SRR15289625	29402	G	T	0,99791	2021-07-16	United States
ORF1ab_1306_S	ORF1ab	1306	SRR15289627	4181	G	T	0,999873	2021-07-16	United States
ORF1ab_2046_L	ORF1ab	2046	SRR15289627	6402	C	T	0,999376	2021-07-16	United States
ORF1ab_2287_S	ORF1ab	2287	SRR15289627	7124	C	T	0,999543	2021-07-16	United States
ORF1ab_2930_L	ORF1ab	2930	SRR15289627	9053	G	T	0,999185	2021-07-16	United States
ORF1ab_3255_I	ORF1ab	3255	SRR15289627	10029	C	T	0,999803	2021-07-16	United States
ORF1ab_3646_A	ORF1ab	3646	SRR15289627	11201	A	G	0,999646	2021-07-16	United States
ORF1ab_183_V	ORF1ab	183	SRR15289627	14014	T	G	0,999966	2021-07-16	United States
ORF1ab_314_L	ORF1ab	314	SRR15289627	14408	C	T	0,999116	2021-07-16	United States
ORF1ab_662_S	ORF1ab	662	SRR15289627	15451	G	A	0,996315	2021-07-16	United States
ORF1ab_1000_L	ORF1ab	1000	SRR15289627	16466	C	T	0,99979	2021-07-16	United States
ORF1ab_1918_V	ORF1ab	1918	SRR15289627	19220	C	T	0,999689	2021-07-16	United States
S_19_R	S	19	SRR15289627	21618	C	G	0,999935	2021-07-16	United States
S_142_D	S	142	SRR15289627	21987	G	A	0,615139	2021-07-16	United States
S_156_NA	S	156	SRR15289627	22028	G	-AGTTCA	0,970292	2021-07-16	United States
S_452_R	S	452	SRR15289627	22917	T	G	0,999778	2021-07-16	United States
S_478_K	S	478	SRR15289627	22995	C	A	0,999126	2021-07-16	United States
S_614_G	S	614	SRR15289627	23403	A	G	0,999902	2021-07-16	United States
S_681_R	S	681	SRR15289627	23604	C	G	1	2021-07-16	United States
S_950_N	S	950	SRR15289627	24410	G	A	0,90734	2021-07-16	United States
ORF3a_26_L	ORF3a	26	SRR15289627	25469	C	T	0,99988	2021-07-16	United States
M_82_T	M	82	SRR15289627	26767	T	C	0,999816	2021-07-16	United States
ORF7a_82_A	ORF7a	82	SRR15289627	27638	T	C	0,999695	2021-07-16	United States
ORF7a_120_I	ORF7a	120	SRR15289627	27752	C	T	1	2021-07-16	United States
ORF7b_40_I	ORF7b	40	SRR15289627	27874	C	T	0,999882	2021-07-16	United States
ORF8_18_*	ORF8	18	SRR15289627	27945	C	T	1	2021-07-16	United States
ORF8_118_NA	ORF8	118	SRR15289627	28247	A	-GATTTC	0,928617	2021-07-16	United States
ORF8_120_L	ORF8	120	SRR15289627	28253	C	A	1	2021-07-16	United States
N_63_G	N	63	SRR15289627	28461	A	G	0,942621	2021-07-16	United States
N_203_M	N	203	SRR15289627	28881	G	T	0,999834	2021-07-16	United States
N_215_C	N	215	SRR15289627	28916	G	T	0,99983	2021-07-16	United States
N_377_Y	N	377	SRR15289627	29402	G	T	0,999331	2021-07-16	United States
ORF1ab_1106_R	ORF1ab	1106	SRR15289629	3581	A	C	0,200526	2021-07-16	United States
ORF1ab_1306_S	ORF1ab	1306	SRR15289629	4181	G	T	0,999757	2021-07-16	United States
ORF1ab_2046_L	ORF1ab	2046	SRR15289629	6402	C	T	0,999425	2021-07-16	United States
ORF1ab_2125_Y	ORF1ab	2125	SRR15289629	6638	C	T	0,999942	2021-07-16	United States
ORF1ab_2287_S	ORF1ab	2287	SRR15289629	7124	C	T	0,999315	2021-07-16	United States
ORF1ab_2309_V	ORF1ab	2309	SRR15289629	7190	A	G	0,999913	2021-07-16	United States
ORF1ab_2554_V	ORF1ab	2554	SRR15289629	7926	C	T	0,999885	2021-07-16	United States
ORF1ab_2930_L	ORF1ab	2930	SRR15289629	9053	G	T	0,999598	2021-07-16	United States
ORF1ab_3255_I	ORF1ab	3255	SRR15289629	10029	C	T	0,999707	2021-07-16	United States
ORF1ab_3603_NA	ORF1ab	3603	SRR15289629	11074	C	-T	0,0521457	2021-07-16	United States
ORF1ab_3646_A	ORF1ab	3646	SRR15289629	11201	A	G	0,999512	2021-07-16	United States
ORF1ab_4304_I	ORF1ab	4304	SRR15289629	13176	C	T	0,999623	2021-07-16	United States
ORF1ab_183_V	ORF1ab	183	SRR15289629	14014	T	G	0,999925	2021-07-16	United States
ORF1ab_314_L	ORF1ab	314	SRR15289629	14408	C	T	0,999369	2021-07-16	United States
ORF1ab_662_S	ORF1ab	662	SRR15289629	15451	G	A	0,998284	2021-07-16	United States
ORF1ab_1000_L	ORF1ab	1000	SRR15289629	16466	C	T	0,999791	2021-07-16	United States
ORF1ab_1087_Y	ORF1ab	1087	SRR15289629	16726	C	T	0,999862	2021-07-16	United States
ORF1ab_1918_V	ORF1ab	1918	SRR15289629	19220	C	T	0,999701	2021-07-16	United States
S_19_R	S	19	SRR15289629	21618	C	G	1	2021-07-16	United States
S_142_D	S	142	SRR15289629	21987	G	A	0,658059	2021-07-16	United States
S_156_NA	S	156	SRR15289629	22028	G	-AGTTCA	0,990582	2021-07-16	United States
S_452_R	S	452	SRR15289629	22917	T	G	0,9998	2021-07-16	United States
S_478_K	S	478	SRR15289629	22995	C	A	0,999782	2021-07-16	United States
S_614_G	S	614	SRR15289629	23403	A	G	0,99985	2021-07-16	United States
S_681_R	S	681	SRR15289629	23604	C	G	0,99983	2021-07-16	United States
S_950_N	S	950	SRR15289629	24410	G	A	0,915385	2021-07-16	United States
S_1091_H	S	1091	SRR15289629	24834	G	A	0,99987	2021-07-16	United States
ORF3a_26_L	ORF3a	26	SRR15289629	25469	C	T	0,99991	2021-07-16	United States
M_82_T	M	82	SRR15289629	26767	T	C	0,999705	2021-07-16	United States
ORF7a_82_A	ORF7a	82	SRR15289629	27638	T	C	0,999381	2021-07-16	United States
ORF7a_120_I	ORF7a	120	SRR15289629	27752	C	T	0,999856	2021-07-16	United States
ORF7b_40_I	ORF7b	40	SRR15289629	27874	C	T	0,999786	2021-07-16	United States
ORF8_60_F	ORF8	60	SRR15289629	28073	G	T	0,99992	2021-07-16	United States
ORF8_118_NA	ORF8	118	SRR15289629	28247	A	-GATTTC	0,935424	2021-07-16	United States
ORF8_120_L	ORF8	120	SRR15289629	28253	C	A	0,9964	2021-07-16	United States
N_63_G	N	63	SRR15289629	28461	A	G	0,973701	2021-07-16	United States
N_203_M	N	203	SRR15289629	28881	G	T	0,999652	2021-07-16	United States
N_215_C	N	215	SRR15289629	28916	G	T	0,99925	2021-07-16	United States
N_377_Y	N	377	SRR15289629	29402	G	T	0,999661	2021-07-16	United States
ORF1ab_767_K	ORF1ab	767	SRR15289633	2564	G	A	0,999885	2021-07-15	United States
ORF1ab_888_G	ORF1ab	888	SRR15289633	2928	A	G	0,0853502	2021-07-15	United States
ORF1ab_1228_G	ORF1ab	1228	SRR15289633	3948	A	G	0,999898	2021-07-15	United States
ORF1ab_1306_S	ORF1ab	1306	SRR15289633	4181	G	T	0,999783	2021-07-15	United States
ORF1ab_2046_L	ORF1ab	2046	SRR15289633	6402	C	T	0,998974	2021-07-15	United States
ORF1ab_2287_S	ORF1ab	2287	SRR15289633	7124	C	T	0,999382	2021-07-15	United States
ORF1ab_2930_L	ORF1ab	2930	SRR15289633	9053	G	T	0,999797	2021-07-15	United States
ORF1ab_3255_I	ORF1ab	3255	SRR15289633	10029	C	T	0,999836	2021-07-15	United States
ORF1ab_3646_A	ORF1ab	3646	SRR15289633	11201	A	G	0,999694	2021-07-15	United States
ORF1ab_3766_F	ORF1ab	3766	SRR15289633	11562	G	T	0,55509	2021-07-15	United States
ORF1ab_314_L	ORF1ab	314	SRR15289633	14408	C	T	0,999717	2021-07-15	United States
ORF1ab_662_S	ORF1ab	662	SRR15289633	15451	G	A	0,998588	2021-07-15	United States
ORF1ab_1000_L	ORF1ab	1000	SRR15289633	16466	C	T	0,99992	2021-07-15	United States
ORF1ab_1918_V	ORF1ab	1918	SRR15289633	19220	C	T	0,999524	2021-07-15	United States
S_19_R	S	19	SRR15289633	21618	C	G	1	2021-07-15	United States
S_142_D	S	142	SRR15289633	21987	G	A	0,386207	2021-07-15	United States
S_156_NA	S	156	SRR15289633	22028	G	-AGTTCA	0,991849	2021-07-15	United States
S_452_R	S	452	SRR15289633	22917	T	G	0,999756	2021-07-15	United States
S_478_K	S	478	SRR15289633	22995	C	A	0,999837	2021-07-15	United States
S_614_G	S	614	SRR15289633	23403	A	G	0,999852	2021-07-15	United States
S_681_R	S	681	SRR15289633	23604	C	G	1	2021-07-15	United States
S_950_N	S	950	SRR15289633	24410	G	A	0,708965	2021-07-15	United States
ORF3a_26_L	ORF3a	26	SRR15289633	25469	C	T	0,999915	2021-07-15	United States
ORF3a_239_Q	ORF3a	239	SRR15289633	26107	G	C	0,999809	2021-07-15	United States
M_82_T	M	82	SRR15289633	26767	T	C	0,999938	2021-07-15	United States
ORF7a_82_A	ORF7a	82	SRR15289633	27638	T	C	0,998755	2021-07-15	United States
ORF7a_120_I	ORF7a	120	SRR15289633	27752	C	T	0,999668	2021-07-15	United States
ORF7b_40_I	ORF7b	40	SRR15289633	27874	C	T	0,999805	2021-07-15	United States
ORF8_118_NA	ORF8	118	SRR15289633	28247	A	-GATTTC	0,934336	2021-07-15	United States
ORF8_120_L	ORF8	120	SRR15289633	28253	C	A	0,992936	2021-07-15	United States
N_63_G	N	63	SRR15289633	28461	A	G	0,771567	2021-07-15	United States
N_203_M	N	203	SRR15289633	28881	G	T	0,999741	2021-07-15	United States
N_215_C	N	215	SRR15289633	28916	G	T	0,99957	2021-07-15	United States
N_377_Y	N	377	SRR15289633	29402	G	T	0,999673	2021-07-15	United States
ORF1ab_1306_S	ORF1ab	1306	SRR15289634	4181	G	T	0,999873	2021-07-16	United States
ORF1ab_2046_L	ORF1ab	2046	SRR15289634	6402	C	T	0,999246	2021-07-16	United States
ORF1ab_2287_S	ORF1ab	2287	SRR15289634	7124	C	T	0,998856	2021-07-16	United States
ORF1ab_2930_L	ORF1ab	2930	SRR15289634	9053	G	T	0,999768	2021-07-16	United States
ORF1ab_3097_I	ORF1ab	3097	SRR15289634	9554	G	A	0,999606	2021-07-16	United States
ORF1ab_3255_I	ORF1ab	3255	SRR15289634	10029	C	T	0,999853	2021-07-16	United States
ORF1ab_3476_V	ORF1ab	3476	SRR15289634	10691	A	G	0,999371	2021-07-16	United States
ORF1ab_3603_NA	ORF1ab	3603	SRR15289634	11074	C	-T	0,0517017	2021-07-16	United States
ORF1ab_3646_A	ORF1ab	3646	SRR15289634	11201	A	G	0,999666	2021-07-16	United States
ORF1ab_3936_N	ORF1ab	3936	SRR15289634	12071	G	A	0,99976	2021-07-16	United States
ORF1ab_314_L	ORF1ab	314	SRR15289634	14408	C	T	0,999587	2021-07-16	United States
ORF1ab_662_S	ORF1ab	662	SRR15289634	15451	G	A	0,998147	2021-07-16	United States
ORF1ab_1000_L	ORF1ab	1000	SRR15289634	16466	C	T	0,999767	2021-07-16	United States
ORF1ab_1589_H	ORF1ab	1589	SRR15289634	18234	A	C	0,999579	2021-07-16	United States
ORF1ab_1898_F	ORF1ab	1898	SRR15289634	19160	C	T	0,999839	2021-07-16	United States
ORF1ab_1918_V	ORF1ab	1918	SRR15289634	19220	C	T	0,999675	2021-07-16	United States
ORF1ab_2501_I	ORF1ab	2501	SRR15289634	20968	G	A	0,999761	2021-07-16	United States
S_19_R	S	19	SRR15289634	21618	C	G	0,997938	2021-07-16	United States
S_95_I	S	95	SRR15289634	21846	C	T	0,998836	2021-07-16	United States
S_142_D	S	142	SRR15289634	21987	G	A	0,643118	2021-07-16	United States
S_156_NA	S	156	SRR15289634	22028	G	-AGTTCA	0,982855	2021-07-16	United States
S_452_R	S	452	SRR15289634	22917	T	G	0,999182	2021-07-16	United States
S_478_K	S	478	SRR15289634	22995	C	A	1	2021-07-16	United States
S_614_G	S	614	SRR15289634	23403	A	G	0,99973	2021-07-16	United States
S_681_R	S	681	SRR15289634	23604	C	G	0,999628	2021-07-16	United States
S_950_N	S	950	SRR15289634	24410	G	A	0,947988	2021-07-16	United States
ORF3a_26_L	ORF3a	26	SRR15289634	25469	C	T	0,999733	2021-07-16	United States
M_82_T	M	82	SRR15289634	26767	T	C	0,999578	2021-07-16	United States
ORF7a_82_A	ORF7a	82	SRR15289634	27638	T	C	0,999878	2021-07-16	United States
ORF7a_120_I	ORF7a	120	SRR15289634	27752	C	T	0,999925	2021-07-16	United States
ORF7b_40_I	ORF7b	40	SRR15289634	27874	C	T	0,999338	2021-07-16	United States
ORF8_118_NA	ORF8	118	SRR15289634	28247	A	-GATTTC	0,927426	2021-07-16	United States
ORF8_119_V	ORF8	119	SRR15289634	28249	A	T	0,98	2021-07-16	United States
ORF8_120_L	ORF8	120	SRR15289634	28253	C	A	0,995678	2021-07-16	United States
N_63_G	N	63	SRR15289634	28461	A	G	0,953075	2021-07-16	United States
N_203_M	N	203	SRR15289634	28881	G	T	0,999863	2021-07-16	United States
N_215_C	N	215	SRR15289634	28916	G	T	0,999201	2021-07-16	United States
N_377_Y	N	377	SRR15289634	29402	G	T	0,999428	2021-07-16	United States
ORF1ab_1306_S	ORF1ab	1306	SRR15289636	4181	G	T	0,999841	2021-07-17	United States
ORF1ab_2046_L	ORF1ab	2046	SRR15289636	6402	C	T	0,999427	2021-07-17	United States
ORF1ab_2287_S	ORF1ab	2287	SRR15289636	7124	C	T	1	2021-07-17	United States
ORF1ab_2930_L	ORF1ab	2930	SRR15289636	9053	G	T	1	2021-07-17	United States
ORF1ab_3255_I	ORF1ab	3255	SRR15289636	10029	C	T	0,999829	2021-07-17	United States
ORF1ab_3646_A	ORF1ab	3646	SRR15289636	11201	A	G	0,999385	2021-07-17	United States
ORF1ab_3728_G	ORF1ab	3728	SRR15289636	11448	A	G	0,118569	2021-07-17	United States
ORF1ab_314_L	ORF1ab	314	SRR15289636	14408	C	T	0,999756	2021-07-17	United States
ORF1ab_662_S	ORF1ab	662	SRR15289636	15451	G	A	0,999508	2021-07-17	United States
ORF1ab_980_G	ORF1ab	980	SRR15289636	16406	T	G	0,0750499	2021-07-17	United States
ORF1ab_1000_L	ORF1ab	1000	SRR15289636	16466	C	T	1	2021-07-17	United States
ORF1ab_1257_V	ORF1ab	1257	SRR15289636	17236	A	G	1	2021-07-17	United States
ORF1ab_1918_V	ORF1ab	1918	SRR15289636	19220	C	T	0,997895	2021-07-17	United States
S_19_R	S	19	SRR15289636	21618	C	G	1	2021-07-17	United States
S_142_D	S	142	SRR15289636	21987	G	A	0,323972	2021-07-17	United States
S_156_NA	S	156	SRR15289636	22028	G	-AGTTCA	0,977731	2021-07-17	United States
S_452_R	S	452	SRR15289636	22917	T	G	0,999385	2021-07-17	United States
S_478_K	S	478	SRR15289636	22995	C	A	1	2021-07-17	United States
S_614_G	S	614	SRR15289636	23403	A	G	1	2021-07-17	United States
S_681_R	S	681	SRR15289636	23604	C	G	1	2021-07-17	United States
S_950_N	S	950	SRR15289636	24410	G	A	0,558222	2021-07-17	United States
ORF3a_26_L	ORF3a	26	SRR15289636	25469	C	T	1	2021-07-17	United States
ORF3a_81_F	ORF3a	81	SRR15289636	25634	G	T	0,99958	2021-07-17	United States
M_82_T	M	82	SRR15289636	26767	T	C	0,999744	2021-07-17	United States
ORF7a_82_A	ORF7a	82	SRR15289636	27638	T	C	1	2021-07-17	United States
ORF7a_120_I	ORF7a	120	SRR15289636	27752	C	T	1	2021-07-17	United States
ORF7b_40_I	ORF7b	40	SRR15289636	27874	C	T	1	2021-07-17	United States
ORF8_118_NA	ORF8	118	SRR15289636	28247	A	-GATTTC	0,932099	2021-07-17	United States
ORF8_120_L	ORF8	120	SRR15289636	28253	C	A	1	2021-07-17	United States
N_63_G	N	63	SRR15289636	28461	A	G	0,942939	2021-07-17	United States
N_203_M	N	203	SRR15289636	28881	G	T	1	2021-07-17	United States
N_215_C	N	215	SRR15289636	28916	G	T	0,998068	2021-07-17	United States
N_377_Y	N	377	SRR15289636	29402	G	T	1	2021-07-17	United States
ORF1ab_519_S	ORF1ab	519	SRR15289637	1820	G	A	1	2021-07-16	United States
ORF1ab_638_S	ORF1ab	638	SRR15289637	2177	G	A	0,996583	2021-07-16	United States
ORF1ab_971_L	ORF1ab	971	SRR15289637	3177	C	T	0,999624	2021-07-16	United States
ORF1ab_1001_I	ORF1ab	1001	SRR15289637	3267	C	T	0,999415	2021-07-16	United States
ORF1ab_1230_N	ORF1ab	1230	SRR15289637	3955	G	T	0,999786	2021-07-16	United States
ORF1ab_1708_D	ORF1ab	1708	SRR15289637	5388	C	A	1	2021-07-16	United States
ORF1ab_3523_V	ORF1ab	3523	SRR15289637	10833	C	T	1	2021-07-16	United States
ORF1ab_3674_NA	ORF1ab	3674	SRR15289637	11287	G	-TCTGGTTTT	0,918232	2021-07-16	United States
ORF1ab_3676_S	ORF1ab	3676	SRR15289637	11291	G	A	0,988571	2021-07-16	United States
ORF1ab_3677_L	ORF1ab	3677	SRR15289637	11296	T	G	1	2021-07-16	United States
ORF1ab_314_L	ORF1ab	314	SRR15289637	14408	C	T	1	2021-07-16	United States
ORF1ab_980_G	ORF1ab	980	SRR15289637	16406	T	G	0,07	2021-07-16	United States
ORF1ab_1727_L	ORF1ab	1727	SRR15289637	18647	C	T	0,16521	2021-07-16	United States
S_68_NA	S	68	SRR15289637	21764	A	-TACATG	0,433608	2021-07-16	United States
S_143_NA	S	143	SRR15289637	21990	T	-TTA	0,882264	2021-07-16	United States
S_570_D	S	570	SRR15289637	23271	C	A	0,999706	2021-07-16	United States
S_614_G	S	614	SRR15289637	23403	A	G	0,999786	2021-07-16	United States
S_681_H	S	681	SRR15289637	23604	C	A	1	2021-07-16	United States
S_716_I	S	716	SRR15289637	23709	C	T	1	2021-07-16	United States
S_982_A	S	982	SRR15289637	24506	T	G	1	2021-07-16	United States
S_1118_H	S	1118	SRR15289637	24914	G	C	0,999428	2021-07-16	United States
ORF3a_185_H	ORF3a	185	SRR15289637	25947	G	C	1	2021-07-16	United States
ORF8_27_*	ORF8	27	SRR15289637	27972	C	T	1	2021-07-16	United States
ORF8_52_I	ORF8	52	SRR15289637	28048	G	T	1	2021-07-16	United States
ORF8_73_C	ORF8	73	SRR15289637	28111	A	G	0,999561	2021-07-16	United States
N_3_H	N	3	SRR15289637	28280	G	C	1	2021-07-16	United States
N_3_V	N	3	SRR15289637	28281	A	T	0,999787	2021-07-16	United States
N_3_E	N	3	SRR15289637	28282	T	A	1	2021-07-16	United States
N_203_K	N	203	SRR15289637	28881	G	A	0,996063	2021-07-16	United States
N_204_R	N	204	SRR15289637	28883	G	C	1	2021-07-16	United States
N_235_F	N	235	SRR15289637	28977	C	T	1	2021-07-16	United States
ORF1ab_207_C	ORF1ab	207	SRR15289640	884	C	T	0,999677	2021-07-17	United States
ORF1ab_1306_S	ORF1ab	1306	SRR15289640	4181	G	T	1	2021-07-17	United States
ORF1ab_2046_L	ORF1ab	2046	SRR15289640	6402	C	T	0,998947	2021-07-17	United States
ORF1ab_2930_L	ORF1ab	2930	SRR15289640	9053	G	T	1	2021-07-17	United States
ORF1ab_3255_I	ORF1ab	3255	SRR15289640	10029	C	T	1	2021-07-17	United States
ORF1ab_3646_A	ORF1ab	3646	SRR15289640	11201	A	G	0,999741	2021-07-17	United States
ORF1ab_314_L	ORF1ab	314	SRR15289640	14408	C	T	1	2021-07-17	United States
ORF1ab_662_S	ORF1ab	662	SRR15289640	15451	G	A	0,999398	2021-07-17	United States
ORF1ab_980_G	ORF1ab	980	SRR15289640	16406	T	G	0,0872483	2021-07-17	United States
ORF1ab_1000_L	ORF1ab	1000	SRR15289640	16466	C	T	1	2021-07-17	United States
ORF1ab_1918_V	ORF1ab	1918	SRR15289640	19220	C	T	1	2021-07-17	United States
ORF1ab_2070_H	ORF1ab	2070	SRR15289640	19677	G	T	1	2021-07-17	United States
S_19_R	S	19	SRR15289640	21618	C	G	1	2021-07-17	United States
S_95_I	S	95	SRR15289640	21846	C	T	1	2021-07-17	United States
S_142_D	S	142	SRR15289640	21987	G	A	0,745342	2021-07-17	United States
S_156_NA	S	156	SRR15289640	22028	G	-AGTTCA	0,992077	2021-07-17	United States
S_452_R	S	452	SRR15289640	22917	T	G	1	2021-07-17	United States
S_478_K	S	478	SRR15289640	22995	C	A	1	2021-07-17	United States
S_614_G	S	614	SRR15289640	23403	A	G	1	2021-07-17	United States
S_681_R	S	681	SRR15289640	23604	C	G	1	2021-07-17	United States
S_950_N	S	950	SRR15289640	24410	G	A	0,930233	2021-07-17	United States
ORF3a_26_L	ORF3a	26	SRR15289640	25469	C	T	1	2021-07-17	United States
M_82_T	M	82	SRR15289640	26767	T	C	1	2021-07-17	United States
ORF7b_40_I	ORF7b	40	SRR15289640	27874	C	T	1	2021-07-17	United States
ORF8_118_NA	ORF8	118	SRR15289640	28247	A	-GATTTC	0,943069	2021-07-17	United States
N_63_G	N	63	SRR15289640	28461	A	G	0,989101	2021-07-17	United States
N_203_M	N	203	SRR15289640	28881	G	T	1	2021-07-17	United States
N_215_C	N	215	SRR15289640	28916	G	T	1	2021-07-17	United States
ORF1ab_1306_S	ORF1ab	1306	SRR15289641	4181	G	T	0,999361	2021-07-17	United States
ORF1ab_2046_L	ORF1ab	2046	SRR15289641	6402	C	T	0,999588	2021-07-17	United States
ORF1ab_2287_S	ORF1ab	2287	SRR15289641	7124	C	T	1	2021-07-17	United States
ORF1ab_2930_L	ORF1ab	2930	SRR15289641	9053	G	T	0,986486	2021-07-17	United States
ORF1ab_3255_I	ORF1ab	3255	SRR15289641	10029	C	T	1	2021-07-17	United States
ORF1ab_3646_A	ORF1ab	3646	SRR15289641	11201	A	G	0,999643	2021-07-17	United States
ORF1ab_3731_V	ORF1ab	3731	SRR15289641	11456	A	G	1	2021-07-17	United States
ORF1ab_314_L	ORF1ab	314	SRR15289641	14408	C	T	0,998273	2021-07-17	United States
ORF1ab_662_S	ORF1ab	662	SRR15289641	15451	G	A	0,998379	2021-07-17	United States
ORF1ab_1000_L	ORF1ab	1000	SRR15289641	16466	C	T	0,999235	2021-07-17	United States
ORF1ab_1729_C	ORF1ab	1729	SRR15289641	18652	C	T	0,910009	2021-07-17	United States
ORF1ab_1918_V	ORF1ab	1918	SRR15289641	19220	C	T	0,999739	2021-07-17	United States
ORF1ab_2333_G	ORF1ab	2333	SRR15289641	20465	A	G	0,0959821	2021-07-17	United States
S_19_R	S	19	SRR15289641	21618	C	G	0,998851	2021-07-17	United States
S_70_I	S	70	SRR15289641	21770	G	A	1	2021-07-17	United States
S_142_D	S	142	SRR15289641	21987	G	A	0,523114	2021-07-17	United States
S_156_NA	S	156	SRR15289641	22028	G	-AGTTCA	0,974961	2021-07-17	United States
S_452_R	S	452	SRR15289641	22917	T	G	1	2021-07-17	United States
S_478_K	S	478	SRR15289641	22995	C	A	0,992084	2021-07-17	United States
S_614_G	S	614	SRR15289641	23403	A	G	1	2021-07-17	United States
S_681_R	S	681	SRR15289641	23604	C	G	1	2021-07-17	United States
S_950_N	S	950	SRR15289641	24410	G	A	0,915698	2021-07-17	United States
ORF3a_26_L	ORF3a	26	SRR15289641	25469	C	T	1	2021-07-17	United States
ORF3a_210_A	ORF3a	210	SRR15289641	26021	A	C	0,99892	2021-07-17	United States
M_82_T	M	82	SRR15289641	26767	T	C	1	2021-07-17	United States
ORF7a_82_A	ORF7a	82	SRR15289641	27638	T	C	1	2021-07-17	United States
ORF7a_120_I	ORF7a	120	SRR15289641	27752	C	T	1	2021-07-17	United States
ORF7b_40_I	ORF7b	40	SRR15289641	27874	C	T	1	2021-07-17	United States
ORF8_118_NA	ORF8	118	SRR15289641	28247	A	-GATTTC	0,927635	2021-07-17	United States
N_63_G	N	63	SRR15289641	28461	A	G	0,986096	2021-07-17	United States
N_203_M	N	203	SRR15289641	28881	G	T	1	2021-07-17	United States
N_215_C	N	215	SRR15289641	28916	G	T	0,998322	2021-07-17	United States
ORF1ab_1306_S	ORF1ab	1306	SRR15289642	4181	G	T	0,99991	2021-07-17	United States
ORF1ab_2046_L	ORF1ab	2046	SRR15289642	6402	C	T	0,999373	2021-07-17	United States
ORF1ab_2287_S	ORF1ab	2287	SRR15289642	7124	C	T	0,999705	2021-07-17	United States
ORF1ab_2554_V	ORF1ab	2554	SRR15289642	7926	C	T	1	2021-07-17	United States
ORF1ab_2930_L	ORF1ab	2930	SRR15289642	9053	G	T	0,999712	2021-07-17	United States
ORF1ab_3255_I	ORF1ab	3255	SRR15289642	10029	C	T	0,999817	2021-07-17	United States
ORF1ab_3646_A	ORF1ab	3646	SRR15289642	11201	A	G	0,99974	2021-07-17	United States
ORF1ab_183_V	ORF1ab	183	SRR15289642	14014	T	G	0,99992	2021-07-17	United States
ORF1ab_314_L	ORF1ab	314	SRR15289642	14408	C	T	0,999645	2021-07-17	United States
ORF1ab_662_S	ORF1ab	662	SRR15289642	15451	G	A	0,998862	2021-07-17	United States
ORF1ab_980_G	ORF1ab	980	SRR15289642	16406	T	G	0,0512787	2021-07-17	United States
ORF1ab_1000_L	ORF1ab	1000	SRR15289642	16466	C	T	0,999845	2021-07-17	United States
ORF1ab_1918_V	ORF1ab	1918	SRR15289642	19220	C	T	0,997622	2021-07-17	United States
S_19_R	S	19	SRR15289642	21618	C	G	1	2021-07-17	United States
S_142_D	S	142	SRR15289642	21987	G	A	0,347967	2021-07-17	United States
S_156_NA	S	156	SRR15289642	22028	G	-AGTTCA	0,96223	2021-07-17	United States
S_452_R	S	452	SRR15289642	22917	T	G	0,999864	2021-07-17	United States
S_478_K	S	478	SRR15289642	22995	C	A	0,999858	2021-07-17	United States
S_614_G	S	614	SRR15289642	23403	A	G	0,99986	2021-07-17	United States
S_681_R	S	681	SRR15289642	23604	C	G	0,999402	2021-07-17	United States
S_950_N	S	950	SRR15289642	24410	G	A	0,61817	2021-07-17	United States
ORF3a_26_L	ORF3a	26	SRR15289642	25469	C	T	1	2021-07-17	United States
M_82_T	M	82	SRR15289642	26767	T	C	0,999644	2021-07-17	United States
ORF7a_82_A	ORF7a	82	SRR15289642	27638	T	C	1	2021-07-17	United States
ORF7a_120_I	ORF7a	120	SRR15289642	27752	C	T	0,999777	2021-07-17	United States
ORF7b_40_I	ORF7b	40	SRR15289642	27874	C	T	0,99967	2021-07-17	United States
ORF8_118_NA	ORF8	118	SRR15289642	28247	A	-GATTTC	0,93931	2021-07-17	United States
ORF8_120_L	ORF8	120	SRR15289642	28253	C	A	0,995556	2021-07-17	United States
N_63_G	N	63	SRR15289642	28461	A	G	0,8543	2021-07-17	United States
N_203_M	N	203	SRR15289642	28881	G	T	0,99985	2021-07-17	United States
N_215_C	N	215	SRR15289642	28916	G	T	0,999696	2021-07-17	United States
N_377_Y	N	377	SRR15289642	29402	G	T	0,998997	2021-07-17	United States
ORF1ab_1633_D	ORF1ab	1633	SRR15289644	5164	G	T	0,999738	2021-07-16	United States
ORF1ab_1640_L	ORF1ab	1640	SRR15289644	5184	C	T	0,999476	2021-07-16	United States
ORF1ab_2981_F	ORF1ab	2981	SRR15289644	9207	C	T	0,161652	2021-07-16	United States
ORF1ab_3209_V	ORF1ab	3209	SRR15289644	9891	C	T	0,99962	2021-07-16	United States
ORF1ab_3718_A	ORF1ab	3718	SRR15289644	11418	T	C	0,999386	2021-07-16	United States
ORF1ab_3750_I	ORF1ab	3750	SRR15289644	11514	C	T	0,999087	2021-07-16	United States
ORF1ab_314_L	ORF1ab	314	SRR15289644	14408	C	T	1	2021-07-16	United States
ORF1ab_662_S	ORF1ab	662	SRR15289644	15451	G	A	0,999322	2021-07-16	United States
ORF1ab_980_G	ORF1ab	980	SRR15289644	16406	T	G	0,0972851	2021-07-16	United States
ORF1ab_1000_L	ORF1ab	1000	SRR15289644	16466	C	T	1	2021-07-16	United States
S_19_R	S	19	SRR15289644	21618	C	G	1	2021-07-16	United States
S_142_D	S	142	SRR15289644	21987	G	A	0,350926	2021-07-16	United States
S_156_NA	S	156	SRR15289644	22028	G	-AGTTCA	0,963225	2021-07-16	United States
S_222_V	S	222	SRR15289644	22227	C	T	1	2021-07-16	United States
S_289_I	S	289	SRR15289644	22427	G	A	1	2021-07-16	United States
S_452_R	S	452	SRR15289644	22917	T	G	0,999679	2021-07-16	United States
S_478_K	S	478	SRR15289644	22995	C	A	0,999286	2021-07-16	United States
S_614_G	S	614	SRR15289644	23403	A	G	0,999897	2021-07-16	United States
S_681_R	S	681	SRR15289644	23604	C	G	1	2021-07-16	United States
S_950_N	S	950	SRR15289644	24410	G	A	0,602569	2021-07-16	United States
ORF3a_26_L	ORF3a	26	SRR15289644	25469	C	T	1	2021-07-16	United States
ORF3a_101_F	ORF3a	101	SRR15289644	25693	C	T	0,998899	2021-07-16	United States
M_82_T	M	82	SRR15289644	26767	T	C	0,999881	2021-07-16	United States
ORF7a_82_A	ORF7a	82	SRR15289644	27638	T	C	0,998857	2021-07-16	United States
ORF7a_120_I	ORF7a	120	SRR15289644	27752	C	T	1	2021-07-16	United States
ORF8_118_NA	ORF8	118	SRR15289644	28247	A	-GATTTC	0,944661	2021-07-16	United States
ORF8_120_L	ORF8	120	SRR15289644	28253	C	A	0,981132	2021-07-16	United States
N_18_V	N	18	SRR15289644	28326	G	T	0,999847	2021-07-16	United States
N_63_G	N	63	SRR15289644	28461	A	G	0,827382	2021-07-16	United States
N_203_M	N	203	SRR15289644	28881	G	T	0,99896	2021-07-16	United States
N_377_Y	N	377	SRR15289644	29402	G	T	0,99931	2021-07-16	United States
ORF1ab_389_I	ORF1ab	389	SRR15289646	1431	A	T	0,483884	2021-07-17	United States
ORF1ab_995_D	ORF1ab	995	SRR15289646	3250	G	T	0,999699	2021-07-17	United States
ORF1ab_1127_Y	ORF1ab	1127	SRR15289646	3644	G	T	1	2021-07-17	United States
ORF1ab_1306_S	ORF1ab	1306	SRR15289646	4181	G	T	0,999716	2021-07-17	United States
ORF1ab_2046_L	ORF1ab	2046	SRR15289646	6402	C	T	0,999499	2021-07-17	United States
ORF1ab_2930_L	ORF1ab	2930	SRR15289646	9053	G	T	1	2021-07-17	United States
ORF1ab_3255_I	ORF1ab	3255	SRR15289646	10029	C	T	0,999594	2021-07-17	United States
ORF1ab_3603_NA	ORF1ab	3603	SRR15289646	11074	C	-T	0,0552644	2021-07-17	United States
ORF1ab_3646_A	ORF1ab	3646	SRR15289646	11201	A	G	0,999715	2021-07-17	United States
ORF1ab_3731_V	ORF1ab	3731	SRR15289646	11456	A	G	0,999623	2021-07-17	United States
ORF1ab_314_L	ORF1ab	314	SRR15289646	14408	C	T	1	2021-07-17	United States
ORF1ab_662_S	ORF1ab	662	SRR15289646	15451	G	A	0,998489	2021-07-17	United States
ORF1ab_1000_L	ORF1ab	1000	SRR15289646	16466	C	T	0,999429	2021-07-17	United States
ORF1ab_1347_A	ORF1ab	1347	SRR15289646	17506	T	G	0,344371	2021-07-17	United States
ORF1ab_1550_Y	ORF1ab	1550	SRR15289646	18115	C	T	0,999136	2021-07-17	United States
ORF1ab_1918_V	ORF1ab	1918	SRR15289646	19220	C	T	0,999876	2021-07-17	United States
S_19_R	S	19	SRR15289646	21618	C	G	0,999736	2021-07-17	United States
S_142_D	S	142	SRR15289646	21987	G	A	0,960578	2021-07-17	United States
S_156_NA	S	156	SRR15289646	22028	G	-AGTTCA	0,968969	2021-07-17	United States
S_446_V	S	446	SRR15289646	22899	G	T	0,686275	2021-07-17	United States
S_614_G	S	614	SRR15289646	23403	A	G	0,999673	2021-07-17	United States
S_681_R	S	681	SRR15289646	23604	C	G	1	2021-07-17	United States
S_950_N	S	950	SRR15289646	24410	G	A	0,991715	2021-07-17	United States
ORF3a_26_L	ORF3a	26	SRR15289646	25469	C	T	0,999455	2021-07-17	United States
M_82_T	M	82	SRR15289646	26767	T	C	0,999893	2021-07-17	United States
ORF7a_120_I	ORF7a	120	SRR15289646	27752	C	T	1	2021-07-17	United States
ORF7b_40_I	ORF7b	40	SRR15289646	27874	C	T	0,999762	2021-07-17	United States
ORF8_118_NA	ORF8	118	SRR15289646	28247	A	-GATTTC	0,934005	2021-07-17	United States
ORF8_119_V	ORF8	119	SRR15289646	28249	A	T	0,99187	2021-07-17	United States
ORF8_120_L	ORF8	120	SRR15289646	28253	C	A	0,995733	2021-07-17	United States
N_63_G	N	63	SRR15289646	28461	A	G	0,965429	2021-07-17	United States
N_203_M	N	203	SRR15289646	28881	G	T	1	2021-07-17	United States
N_215_C	N	215	SRR15289646	28916	G	T	1	2021-07-17	United States
N_377_Y	N	377	SRR15289646	29402	G	T	1	2021-07-17	United States
ORF1ab_207_C	ORF1ab	207	SRR15289647	884	C	T	0,999118	2021-07-17	United States
ORF1ab_1306_S	ORF1ab	1306	SRR15289647	4181	G	T	0,999881	2021-07-17	United States
ORF1ab_2046_L	ORF1ab	2046	SRR15289647	6402	C	T	0,999425	2021-07-17	United States
ORF1ab_2287_S	ORF1ab	2287	SRR15289647	7124	C	T	0,999798	2021-07-17	United States
ORF1ab_2928_N	ORF1ab	2928	SRR15289647	9049	G	T	0,242449	2021-07-17	United States
ORF1ab_2930_L	ORF1ab	2930	SRR15289647	9053	G	T	0,999841	2021-07-17	United States
ORF1ab_3255_I	ORF1ab	3255	SRR15289647	10029	C	T	0,999833	2021-07-17	United States
ORF1ab_3646_A	ORF1ab	3646	SRR15289647	11201	A	G	0,999712	2021-07-17	United States
ORF1ab_314_L	ORF1ab	314	SRR15289647	14408	C	T	0,999934	2021-07-17	United States
ORF1ab_662_S	ORF1ab	662	SRR15289647	15451	G	A	0,998998	2021-07-17	United States
ORF1ab_980_G	ORF1ab	980	SRR15289647	16406	T	G	0,0849504	2021-07-17	United States
ORF1ab_1000_L	ORF1ab	1000	SRR15289647	16466	C	T	0,999791	2021-07-17	United States
ORF1ab_1918_V	ORF1ab	1918	SRR15289647	19220	C	T	0,998255	2021-07-17	United States
ORF1ab_2070_H	ORF1ab	2070	SRR15289647	19677	G	T	0,999834	2021-07-17	United States
S_19_R	S	19	SRR15289647	21618	C	G	1	2021-07-17	United States
S_95_I	S	95	SRR15289647	21846	C	T	0,999834	2021-07-17	United States
S_142_D	S	142	SRR15289647	21987	G	A	0,404909	2021-07-17	United States
S_156_NA	S	156	SRR15289647	22028	G	-AGTTCA	0,988936	2021-07-17	United States
S_452_R	S	452	SRR15289647	22917	T	G	0,999572	2021-07-17	United States
S_478_K	S	478	SRR15289647	22995	C	A	0,999816	2021-07-17	United States
S_614_G	S	614	SRR15289647	23403	A	G	0,999914	2021-07-17	United States
S_681_R	S	681	SRR15289647	23604	C	G	0,999837	2021-07-17	United States
S_950_N	S	950	SRR15289647	24410	G	A	0,71355	2021-07-17	United States
ORF3a_26_L	ORF3a	26	SRR15289647	25469	C	T	0,99991	2021-07-17	United States
M_82_T	M	82	SRR15289647	26767	T	C	0,999951	2021-07-17	United States
ORF7a_82_A	ORF7a	82	SRR15289647	27638	T	C	0,998502	2021-07-17	United States
ORF7a_120_I	ORF7a	120	SRR15289647	27752	C	T	1	2021-07-17	United States
ORF7b_40_I	ORF7b	40	SRR15289647	27874	C	T	0,999354	2021-07-17	United States
ORF8_118_NA	ORF8	118	SRR15289647	28247	A	-GATTTC	0,918818	2021-07-17	United States
ORF8_120_L	ORF8	120	SRR15289647	28253	C	A	1	2021-07-17	United States
N_63_G	N	63	SRR15289647	28461	A	G	0,87787	2021-07-17	United States
N_203_M	N	203	SRR15289647	28881	G	T	0,999445	2021-07-17	United States
N_215_C	N	215	SRR15289647	28916	G	T	0,999775	2021-07-17	United States
N_256_N	N	256	SRR15289647	29041	G	C	0,9945	2021-07-17	United States
N_377_Y	N	377	SRR15289647	29402	G	T	0,998734	2021-07-17	United States
ORF1ab_1306_S	ORF1ab	1306	SRR15289648	4181	G	T	0,999749	2021-07-17	United States
ORF1ab_2046_L	ORF1ab	2046	SRR15289648	6402	C	T	0,999424	2021-07-17	United States
ORF1ab_2091_S	ORF1ab	2091	SRR15289648	6536	G	A	0,93951	2021-07-17	United States
ORF1ab_2287_S	ORF1ab	2287	SRR15289648	7124	C	T	1	2021-07-17	United States
ORF1ab_2930_L	ORF1ab	2930	SRR15289648	9053	G	T	1	2021-07-17	United States
ORF1ab_3255_I	ORF1ab	3255	SRR15289648	10029	C	T	1	2021-07-17	United States
ORF1ab_3646_A	ORF1ab	3646	SRR15289648	11201	A	G	0,999429	2021-07-17	United States
ORF1ab_314_L	ORF1ab	314	SRR15289648	14408	C	T	1	2021-07-17	United States
ORF1ab_662_S	ORF1ab	662	SRR15289648	15451	G	A	0,999157	2021-07-17	United States
ORF1ab_980_G	ORF1ab	980	SRR15289648	16406	T	G	0,105683	2021-07-17	United States
ORF1ab_1000_L	ORF1ab	1000	SRR15289648	16466	C	T	0,999818	2021-07-17	United States
ORF1ab_1257_V	ORF1ab	1257	SRR15289648	17236	A	G	0,999782	2021-07-17	United States
ORF1ab_1918_V	ORF1ab	1918	SRR15289648	19220	C	T	0,999614	2021-07-17	United States
S_19_R	S	19	SRR15289648	21618	C	G	1	2021-07-17	United States
S_142_D	S	142	SRR15289648	21987	G	A	0,863604	2021-07-17	United States
S_156_NA	S	156	SRR15289648	22028	G	-AGTTCA	0,983183	2021-07-17	United States
S_452_R	S	452	SRR15289648	22917	T	G	0,996797	2021-07-17	United States
S_478_K	S	478	SRR15289648	22995	C	A	1	2021-07-17	United States
S_614_G	S	614	SRR15289648	23403	A	G	0,99984	2021-07-17	United States
S_681_R	S	681	SRR15289648	23604	C	G	0,999894	2021-07-17	United States
S_950_N	S	950	SRR15289648	24410	G	A	0,985502	2021-07-17	United States
ORF3a_26_L	ORF3a	26	SRR15289648	25469	C	T	0,999911	2021-07-17	United States
M_82_T	M	82	SRR15289648	26767	T	C	0,999868	2021-07-17	United States
ORF7a_13_T	ORF7a	13	SRR15289648	27430	G	A	0,998501	2021-07-17	United States
ORF7a_82_A	ORF7a	82	SRR15289648	27638	T	C	1	2021-07-17	United States
ORF7a_120_I	ORF7a	120	SRR15289648	27752	C	T	1	2021-07-17	United States
ORF7b_40_I	ORF7b	40	SRR15289648	27874	C	T	0,999909	2021-07-17	United States
ORF8_36_S	ORF8	36	SRR15289648	27999	C	T	0,999887	2021-07-17	United States
ORF8_118_NA	ORF8	118	SRR15289648	28247	A	-GATTTC	0,905356	2021-07-17	United States
ORF8_120_L	ORF8	120	SRR15289648	28253	C	A	0,998526	2021-07-17	United States
N_63_G	N	63	SRR15289648	28461	A	G	0,989676	2021-07-17	United States
N_203_M	N	203	SRR15289648	28881	G	T	0,999541	2021-07-17	United States
N_215_C	N	215	SRR15289648	28916	G	T	0,999112	2021-07-17	United States
N_377_Y	N	377	SRR15289648	29402	G	T	1	2021-07-17	United States
ORF1ab_1640_L	ORF1ab	1640	SRR15289649	5184	C	T	0,999697	2021-07-17	United States
ORF1ab_3209_V	ORF1ab	3209	SRR15289649	9891	C	T	0,999881	2021-07-17	United States
ORF1ab_3718_A	ORF1ab	3718	SRR15289649	11418	T	C	0,999844	2021-07-17	United States
ORF1ab_3750_I	ORF1ab	3750	SRR15289649	11514	C	T	0,999818	2021-07-17	United States
ORF1ab_314_L	ORF1ab	314	SRR15289649	14408	C	T	0,999668	2021-07-17	United States
ORF1ab_662_S	ORF1ab	662	SRR15289649	15451	G	A	0,998855	2021-07-17	United States
ORF1ab_1000_L	ORF1ab	1000	SRR15289649	16466	C	T	0,999719	2021-07-17	United States
S_19_R	S	19	SRR15289649	21618	C	G	0,999913	2021-07-17	United States
S_142_D	S	142	SRR15289649	21987	G	A	0,667959	2021-07-17	United States
S_156_NA	S	156	SRR15289649	22028	G	-AGTTCA	0,985993	2021-07-17	United States
S_222_V	S	222	SRR15289649	22227	C	T	0,999933	2021-07-17	United States
S_452_R	S	452	SRR15289649	22917	T	G	0,999271	2021-07-17	United States
S_478_K	S	478	SRR15289649	22995	C	A	0,99977	2021-07-17	United States
S_614_G	S	614	SRR15289649	23403	A	G	0,9998	2021-07-17	United States
S_681_R	S	681	SRR15289649	23604	C	G	0,999859	2021-07-17	United States
S_716_I	S	716	SRR15289649	23709	C	T	0,717786	2021-07-17	United States
S_950_N	S	950	SRR15289649	24410	G	A	0,932722	2021-07-17	United States
ORF3a_26_L	ORF3a	26	SRR15289649	25469	C	T	1	2021-07-17	United States
ORF3a_224_C	ORF3a	224	SRR15289649	26062	G	T	0,999869	2021-07-17	United States
M_82_T	M	82	SRR15289649	26767	T	C	0,999874	2021-07-17	United States
M_197_N	M	197	SRR15289649	27112	G	A	0,999432	2021-07-17	United States
ORF7a_82_A	ORF7a	82	SRR15289649	27638	T	C	1	2021-07-17	United States
ORF7a_120_I	ORF7a	120	SRR15289649	27752	C	T	0,999795	2021-07-17	United States
ORF8_118_NA	ORF8	118	SRR15289649	28247	A	-GATTTC	0,920371	2021-07-17	United States
ORF8_120_L	ORF8	120	SRR15289649	28253	C	A	0,992548	2021-07-17	United States
N_63_G	N	63	SRR15289649	28461	A	G	0,967492	2021-07-17	United States
N_203_M	N	203	SRR15289649	28881	G	T	0,999142	2021-07-17	United States
N_377_Y	N	377	SRR15289649	29402	G	T	1	2021-07-17	United States
ORF1ab_1306_S	ORF1ab	1306	SRR15289650	4181	G	T	0,999867	2021-07-17	United States
ORF1ab_1670_V	ORF1ab	1670	SRR15289650	5274	C	T	0,983939	2021-07-17	United States
ORF1ab_2046_L	ORF1ab	2046	SRR15289650	6402	C	T	0,999482	2021-07-17	United States
ORF1ab_2245_H	ORF1ab	2245	SRR15289650	6998	T	C	0,0732473	2021-07-17	United States
ORF1ab_2287_S	ORF1ab	2287	SRR15289650	7124	C	T	1	2021-07-17	United States
ORF1ab_2930_L	ORF1ab	2930	SRR15289650	9053	G	T	0,999459	2021-07-17	United States
ORF1ab_3255_I	ORF1ab	3255	SRR15289650	10029	C	T	1	2021-07-17	United States
ORF1ab_3646_A	ORF1ab	3646	SRR15289650	11201	A	G	0,999691	2021-07-17	United States
ORF1ab_3731_V	ORF1ab	3731	SRR15289650	11456	A	G	0,999443	2021-07-17	United States
ORF1ab_314_L	ORF1ab	314	SRR15289650	14408	C	T	0,999884	2021-07-17	United States
ORF1ab_662_S	ORF1ab	662	SRR15289650	15451	G	A	0,99891	2021-07-17	United States
ORF1ab_1000_L	ORF1ab	1000	SRR15289650	16466	C	T	0,999764	2021-07-17	United States
ORF1ab_1918_V	ORF1ab	1918	SRR15289650	19220	C	T	0,999672	2021-07-17	United States
ORF1ab_2148_A	ORF1ab	2148	SRR15289650	19909	T	G	0,999917	2021-07-17	United States
S_19_R	S	19	SRR15289650	21618	C	G	1	2021-07-17	United States
S_70_I	S	70	SRR15289650	21770	G	A	0,999005	2021-07-17	United States
S_142_D	S	142	SRR15289650	21987	G	A	0,737844	2021-07-17	United States
S_156_NA	S	156	SRR15289650	22028	G	-AGTTCA	0,989337	2021-07-17	United States
S_177_I	S	177	SRR15289650	22093	G	A	0,999749	2021-07-17	United States
S_452_R	S	452	SRR15289650	22917	T	G	1	2021-07-17	United States
S_478_K	S	478	SRR15289650	22995	C	A	1	2021-07-17	United States
S_614_G	S	614	SRR15289650	23403	A	G	0,999837	2021-07-17	United States
S_681_R	S	681	SRR15289650	23604	C	G	0,999819	2021-07-17	United States
S_950_N	S	950	SRR15289650	24410	G	A	0,975049	2021-07-17	United States
ORF3a_26_L	ORF3a	26	SRR15289650	25469	C	T	0,999972	2021-07-17	United States
ORF3a_210_A	ORF3a	210	SRR15289650	26021	A	C	0,998945	2021-07-17	United States
M_82_T	M	82	SRR15289650	26767	T	C	0,999521	2021-07-17	United States
ORF7a_82_A	ORF7a	82	SRR15289650	27638	T	C	1	2021-07-17	United States
ORF7a_120_I	ORF7a	120	SRR15289650	27752	C	T	1	2021-07-17	United States
ORF7b_40_I	ORF7b	40	SRR15289650	27874	C	T	0,999587	2021-07-17	United States
ORF8_118_NA	ORF8	118	SRR15289650	28247	A	-GATTTC	0,937775	2021-07-17	United States
ORF8_120_L	ORF8	120	SRR15289650	28253	C	A	0,998143	2021-07-17	United States
N_63_G	N	63	SRR15289650	28461	A	G	0,968221	2021-07-17	United States
N_203_M	N	203	SRR15289650	28881	G	T	0,999316	2021-07-17	United States
N_215_C	N	215	SRR15289650	28916	G	T	1	2021-07-17	United States
N_377_Y	N	377	SRR15289650	29402	G	T	1	2021-07-17	United States
ORF1ab_1306_S	ORF1ab	1306	SRR15289652	4181	G	T	0,999645	2021-07-16	United States
ORF1ab_2046_L	ORF1ab	2046	SRR15289652	6402	C	T	0,999775	2021-07-16	United States
ORF1ab_2287_S	ORF1ab	2287	SRR15289652	7124	C	T	0,997996	2021-07-16	United States
ORF1ab_2930_L	ORF1ab	2930	SRR15289652	9053	G	T	1	2021-07-16	United States
ORF1ab_3255_I	ORF1ab	3255	SRR15289652	10029	C	T	1	2021-07-16	United States
ORF1ab_3646_A	ORF1ab	3646	SRR15289652	11201	A	G	0,999895	2021-07-16	United States
ORF1ab_314_L	ORF1ab	314	SRR15289652	14408	C	T	1	2021-07-16	United States
ORF1ab_662_S	ORF1ab	662	SRR15289652	15451	G	A	1	2021-07-16	United States
ORF1ab_980_G	ORF1ab	980	SRR15289652	16406	T	G	0,104594	2021-07-16	United States
ORF1ab_1000_L	ORF1ab	1000	SRR15289652	16466	C	T	0,999612	2021-07-16	United States
ORF1ab_1219_S	ORF1ab	1219	SRR15289652	17122	G	T	0,978509	2021-07-16	United States
ORF1ab_1918_V	ORF1ab	1918	SRR15289652	19220	C	T	0,999028	2021-07-16	United States
S_19_R	S	19	SRR15289652	21618	C	G	1	2021-07-16	United States
S_46_P	S	46	SRR15289652	21698	T	C	0,0586451	2021-07-16	United States
S_95_I	S	95	SRR15289652	21846	C	T	1	2021-07-16	United States
S_142_D	S	142	SRR15289652	21987	G	A	0,358845	2021-07-16	United States
S_156_NA	S	156	SRR15289652	22028	G	-AGTTCA	0,964315	2021-07-16	United States
S_452_R	S	452	SRR15289652	22917	T	G	1	2021-07-16	United States
S_478_K	S	478	SRR15289652	22995	C	A	1	2021-07-16	United States
S_614_G	S	614	SRR15289652	23403	A	G	0,999217	2021-07-16	United States
S_681_R	S	681	SRR15289652	23604	C	G	1	2021-07-16	United States
S_950_N	S	950	SRR15289652	24410	G	A	0,725632	2021-07-16	United States
ORF3a_26_L	ORF3a	26	SRR15289652	25469	C	T	0,998337	2021-07-16	United States
M_82_T	M	82	SRR15289652	26767	T	C	0,999822	2021-07-16	United States
ORF7a_82_A	ORF7a	82	SRR15289652	27638	T	C	1	2021-07-16	United States
ORF7a_120_I	ORF7a	120	SRR15289652	27752	C	T	1	2021-07-16	United States
ORF7b_40_I	ORF7b	40	SRR15289652	27874	C	T	0,999028	2021-07-16	United States
ORF8_31_F	ORF8	31	SRR15289652	27985	A	T	0,972833	2021-07-16	United States
ORF8_118_NA	ORF8	118	SRR15289652	28247	A	-GATTTC	0,927335	2021-07-16	United States
ORF8_120_L	ORF8	120	SRR15289652	28253	C	A	1	2021-07-16	United States
N_63_G	N	63	SRR15289652	28461	A	G	0,922213	2021-07-16	United States
N_203_M	N	203	SRR15289652	28881	G	T	1	2021-07-16	United States
N_215_C	N	215	SRR15289652	28916	G	T	1	2021-07-16	United States
N_254_V	N	254	SRR15289652	29034	C	T	0,105177	2021-07-16	United States
N_377_Y	N	377	SRR15289652	29402	G	T	0,997135	2021-07-16	United States
ORF1ab_140_NA	ORF1ab	140	SRR15289653	685	A	-AAGTCATTT	0,959207	2021-07-17	United States
ORF1ab_216_Y	ORF1ab	216	SRR15289653	912	C	A	0,999625	2021-07-17	United States
ORF1ab_1306_S	ORF1ab	1306	SRR15289653	4181	G	T	0,999832	2021-07-17	United States
ORF1ab_2046_L	ORF1ab	2046	SRR15289653	6402	C	T	0,999406	2021-07-17	United States
ORF1ab_2287_S	ORF1ab	2287	SRR15289653	7124	C	T	0,999843	2021-07-17	United States
ORF1ab_2930_L	ORF1ab	2930	SRR15289653	9053	G	T	0,999458	2021-07-17	United States
ORF1ab_3255_I	ORF1ab	3255	SRR15289653	10029	C	T	0,999786	2021-07-17	United States
ORF1ab_3646_A	ORF1ab	3646	SRR15289653	11201	A	G	0,999674	2021-07-17	United States
ORF1ab_314_L	ORF1ab	314	SRR15289653	14408	C	T	0,999635	2021-07-17	United States
ORF1ab_662_S	ORF1ab	662	SRR15289653	15451	G	A	0,999282	2021-07-17	United States
ORF1ab_1000_L	ORF1ab	1000	SRR15289653	16466	C	T	0,999586	2021-07-17	United States
ORF1ab_1918_V	ORF1ab	1918	SRR15289653	19220	C	T	0,999281	2021-07-17	United States
S_19_R	S	19	SRR15289653	21618	C	G	0,999911	2021-07-17	United States
S_95_I	S	95	SRR15289653	21846	C	T	0,999792	2021-07-17	United States
S_142_D	S	142	SRR15289653	21987	G	A	0,431197	2021-07-17	United States
S_156_NA	S	156	SRR15289653	22028	G	-AGTTCA	0,980778	2021-07-17	United States
S_452_R	S	452	SRR15289653	22917	T	G	0,999912	2021-07-17	United States
S_478_K	S	478	SRR15289653	22995	C	A	0,999849	2021-07-17	United States
S_614_G	S	614	SRR15289653	23403	A	G	0,999872	2021-07-17	United States
S_681_R	S	681	SRR15289653	23604	C	G	0,999856	2021-07-17	United States
S_950_N	S	950	SRR15289653	24410	G	A	0,789146	2021-07-17	United States
ORF3a_26_L	ORF3a	26	SRR15289653	25469	C	T	0,999959	2021-07-17	United States
M_82_T	M	82	SRR15289653	26767	T	C	0,999877	2021-07-17	United States
ORF7a_82_A	ORF7a	82	SRR15289653	27638	T	C	0,999231	2021-07-17	United States
ORF7a_120_I	ORF7a	120	SRR15289653	27752	C	T	0,999869	2021-07-17	United States
ORF7b_40_I	ORF7b	40	SRR15289653	27874	C	T	0,999529	2021-07-17	United States
ORF8_118_NA	ORF8	118	SRR15289653	28247	A	-GATTTC	0,939409	2021-07-17	United States
ORF8_120_L	ORF8	120	SRR15289653	28253	C	A	0,994912	2021-07-17	United States
N_63_G	N	63	SRR15289653	28461	A	G	0,868466	2021-07-17	United States
N_203_M	N	203	SRR15289653	28881	G	T	0,999832	2021-07-17	United States
N_215_C	N	215	SRR15289653	28916	G	T	0,999346	2021-07-17	United States
N_377_Y	N	377	SRR15289653	29402	G	T	0,999751	2021-07-17	United States
ORF1ab_1633_D	ORF1ab	1633	SRR15289656	5164	G	T	0,999789	2021-07-17	United States
ORF1ab_1640_L	ORF1ab	1640	SRR15289656	5184	C	T	0,999624	2021-07-17	United States
ORF1ab_3148_V	ORF1ab	3148	SRR15289656	9707	A	G	0,999845	2021-07-17	United States
ORF1ab_3209_V	ORF1ab	3209	SRR15289656	9891	C	T	0,999643	2021-07-17	United States
ORF1ab_3718_A	ORF1ab	3718	SRR15289656	11418	T	C	0,999868	2021-07-17	United States
ORF1ab_3750_I	ORF1ab	3750	SRR15289656	11514	C	T	0,999612	2021-07-17	United States
ORF1ab_314_L	ORF1ab	314	SRR15289656	14408	C	T	0,999805	2021-07-17	United States
ORF1ab_662_S	ORF1ab	662	SRR15289656	15451	G	A	0,999206	2021-07-17	United States
ORF1ab_980_G	ORF1ab	980	SRR15289656	16406	T	G	0,093347	2021-07-17	United States
ORF1ab_1000_L	ORF1ab	1000	SRR15289656	16466	C	T	0,999867	2021-07-17	United States
S_19_R	S	19	SRR15289656	21618	C	G	0,999952	2021-07-17	United States
S_142_D	S	142	SRR15289656	21987	G	A	0,524621	2021-07-17	United States
S_156_NA	S	156	SRR15289656	22028	G	-AGTTCA	0,971741	2021-07-17	United States
S_222_V	S	222	SRR15289656	22227	C	T	0,999573	2021-07-17	United States
S_289_I	S	289	SRR15289656	22427	G	A	1	2021-07-17	United States
S_452_R	S	452	SRR15289656	22917	T	G	0,999592	2021-07-17	United States
S_478_K	S	478	SRR15289656	22995	C	A	0,999805	2021-07-17	United States
S_614_G	S	614	SRR15289656	23403	A	G	0,999783	2021-07-17	United States
S_681_R	S	681	SRR15289656	23604	C	G	0,99979	2021-07-17	United States
S_950_N	S	950	SRR15289656	24410	G	A	0,907886	2021-07-17	United States
ORF3a_26_L	ORF3a	26	SRR15289656	25469	C	T	0,999854	2021-07-17	United States
M_82_T	M	82	SRR15289656	26767	T	C	0,999694	2021-07-17	United States
ORF7a_82_A	ORF7a	82	SRR15289656	27638	T	C	1	2021-07-17	United States
ORF7a_120_I	ORF7a	120	SRR15289656	27752	C	T	1	2021-07-17	United States
ORF8_118_NA	ORF8	118	SRR15289656	28247	A	-GATTTC	0,943431	2021-07-17	United States
ORF8_119_V	ORF8	119	SRR15289656	28249	A	T	0,982609	2021-07-17	United States
ORF8_120_L	ORF8	120	SRR15289656	28253	C	A	0,996195	2021-07-17	United States
N_18_V	N	18	SRR15289656	28326	G	T	0,999685	2021-07-17	United States
N_63_G	N	63	SRR15289656	28461	A	G	0,966026	2021-07-17	United States
N_203_M	N	203	SRR15289656	28881	G	T	0,99953	2021-07-17	United States
N_377_Y	N	377	SRR15289656	29402	G	T	0,999705	2021-07-17	United States
ORF1ab_1306_S	ORF1ab	1306	SRR15289658	4181	G	T	0,999871	2021-07-16	United States
ORF1ab_2046_L	ORF1ab	2046	SRR15289658	6402	C	T	0,999504	2021-07-16	United States
ORF1ab_2287_S	ORF1ab	2287	SRR15289658	7124	C	T	1	2021-07-16	United States
ORF1ab_2930_L	ORF1ab	2930	SRR15289658	9053	G	T	0,999689	2021-07-16	United States
ORF1ab_3255_I	ORF1ab	3255	SRR15289658	10029	C	T	0,999922	2021-07-16	United States
ORF1ab_3646_A	ORF1ab	3646	SRR15289658	11201	A	G	0,999673	2021-07-16	United States
ORF1ab_314_L	ORF1ab	314	SRR15289658	14408	C	T	0,999833	2021-07-16	United States
ORF1ab_662_S	ORF1ab	662	SRR15289658	15451	G	A	0,999095	2021-07-16	United States
ORF1ab_980_G	ORF1ab	980	SRR15289658	16406	T	G	0,068165	2021-07-16	United States
ORF1ab_1000_L	ORF1ab	1000	SRR15289658	16466	C	T	0,999815	2021-07-16	United States
ORF1ab_1918_V	ORF1ab	1918	SRR15289658	19220	C	T	0,998633	2021-07-16	United States
S_19_R	S	19	SRR15289658	21618	C	G	0,999935	2021-07-16	United States
S_112_L	S	112	SRR15289658	21897	C	T	0,999739	2021-07-16	United States
S_142_D	S	142	SRR15289658	21987	G	A	0,39203	2021-07-16	United States
S_156_NA	S	156	SRR15289658	22028	G	-AGTTCA	0,973799	2021-07-16	United States
S_452_R	S	452	SRR15289658	22917	T	G	0,999594	2021-07-16	United States
S_478_K	S	478	SRR15289658	22995	C	A	0,999692	2021-07-16	United States
S_522_V	S	522	SRR15289658	23127	C	T	0,420697	2021-07-16	United States
S_614_G	S	614	SRR15289658	23403	A	G	0,999748	2021-07-16	United States
S_681_R	S	681	SRR15289658	23604	C	G	0,99972	2021-07-16	United States
S_950_N	S	950	SRR15289658	24410	G	A	0,687774	2021-07-16	United States
ORF3a_26_L	ORF3a	26	SRR15289658	25469	C	T	0,999804	2021-07-16	United States
ORF3a_239_Q	ORF3a	239	SRR15289658	26107	G	C	0,999807	2021-07-16	United States
M_82_T	M	82	SRR15289658	26767	T	C	0,999699	2021-07-16	United States
ORF6_21_A	ORF6	21	SRR15289658	27262	A	G	0,999921	2021-07-16	United States
ORF7a_82_A	ORF7a	82	SRR15289658	27638	T	C	0,999645	2021-07-16	United States
ORF7a_120_I	ORF7a	120	SRR15289658	27752	C	T	0,999938	2021-07-16	United States
ORF7b_40_I	ORF7b	40	SRR15289658	27874	C	T	0,999766	2021-07-16	United States
ORF8_118_NA	ORF8	118	SRR15289658	28247	A	-GATTTC	0,938067	2021-07-16	United States
ORF8_119_V	ORF8	119	SRR15289658	28249	A	T	0,922414	2021-07-16	United States
ORF8_120_L	ORF8	120	SRR15289658	28253	C	A	0,996744	2021-07-16	United States
N_63_G	N	63	SRR15289658	28461	A	G	0,931821	2021-07-16	United States
N_203_M	N	203	SRR15289658	28881	G	T	0,999872	2021-07-16	United States
N_215_C	N	215	SRR15289658	28916	G	T	0,999764	2021-07-16	United States
N_377_Y	N	377	SRR15289658	29402	G	T	0,997894	2021-07-16	United States
ORF1ab_129_R	ORF1ab	129	SRR15289659	651	A	G	0,571805	2021-07-17	United States
ORF1ab_1306_S	ORF1ab	1306	SRR15289659	4181	G	T	0,999805	2021-07-17	United States
ORF1ab_2046_L	ORF1ab	2046	SRR15289659	6402	C	T	0,999532	2021-07-17	United States
ORF1ab_2125_Y	ORF1ab	2125	SRR15289659	6638	C	T	0,999623	2021-07-17	United States
ORF1ab_2287_S	ORF1ab	2287	SRR15289659	7124	C	T	1	2021-07-17	United States
ORF1ab_2554_V	ORF1ab	2554	SRR15289659	7926	C	T	0,999972	2021-07-17	United States
ORF1ab_2930_L	ORF1ab	2930	SRR15289659	9053	G	T	0,999564	2021-07-17	United States
ORF1ab_3255_I	ORF1ab	3255	SRR15289659	10029	C	T	0,999834	2021-07-17	United States
ORF1ab_3646_A	ORF1ab	3646	SRR15289659	11201	A	G	0,999689	2021-07-17	United States
ORF1ab_183_V	ORF1ab	183	SRR15289659	14014	T	G	0,999894	2021-07-17	United States
ORF1ab_314_L	ORF1ab	314	SRR15289659	14408	C	T	0,999259	2021-07-17	United States
ORF1ab_662_S	ORF1ab	662	SRR15289659	15451	G	A	0,999164	2021-07-17	United States
ORF1ab_1000_L	ORF1ab	1000	SRR15289659	16466	C	T	0,999781	2021-07-17	United States
ORF1ab_1087_Y	ORF1ab	1087	SRR15289659	16726	C	T	0,999836	2021-07-17	United States
ORF1ab_1918_V	ORF1ab	1918	SRR15289659	19220	C	T	0,99967	2021-07-17	United States
S_19_R	S	19	SRR15289659	21618	C	G	0,999938	2021-07-17	United States
S_142_D	S	142	SRR15289659	21987	G	A	0,522661	2021-07-17	United States
S_156_NA	S	156	SRR15289659	22028	G	-AGTTCA	0,98552	2021-07-17	United States
S_452_R	S	452	SRR15289659	22917	T	G	0,999502	2021-07-17	United States
S_478_K	S	478	SRR15289659	22995	C	A	0,999906	2021-07-17	United States
S_614_G	S	614	SRR15289659	23403	A	G	0,999916	2021-07-17	United States
S_681_R	S	681	SRR15289659	23604	C	G	1	2021-07-17	United States
S_950_N	S	950	SRR15289659	24410	G	A	0,912256	2021-07-17	United States
ORF3a_26_L	ORF3a	26	SRR15289659	25469	C	T	0,999706	2021-07-17	United States
M_82_T	M	82	SRR15289659	26767	T	C	0,999687	2021-07-17	United States
ORF7a_82_A	ORF7a	82	SRR15289659	27638	T	C	0,99982	2021-07-17	United States
ORF7a_120_I	ORF7a	120	SRR15289659	27752	C	T	0,999947	2021-07-17	United States
ORF7b_40_I	ORF7b	40	SRR15289659	27874	C	T	0,999822	2021-07-17	United States
ORF8_60_F	ORF8	60	SRR15289659	28073	G	T	0,99974	2021-07-17	United States
ORF8_118_NA	ORF8	118	SRR15289659	28247	A	-GATTTC	0,94635	2021-07-17	United States
ORF8_120_L	ORF8	120	SRR15289659	28253	C	A	0,996403	2021-07-17	United States
N_63_G	N	63	SRR15289659	28461	A	G	0,932371	2021-07-17	United States
N_203_M	N	203	SRR15289659	28881	G	T	0,999704	2021-07-17	United States
N_215_C	N	215	SRR15289659	28916	G	T	0,999418	2021-07-17	United States
N_377_Y	N	377	SRR15289659	29402	G	T	0,999845	2021-07-17	United States
ORF1ab_1306_S	ORF1ab	1306	SRR15289661	4181	G	T	0,999701	2021-07-17	United States
ORF1ab_2046_L	ORF1ab	2046	SRR15289661	6402	C	T	0,999619	2021-07-17	United States
ORF1ab_2287_S	ORF1ab	2287	SRR15289661	7124	C	T	0,999346	2021-07-17	United States
ORF1ab_2930_L	ORF1ab	2930	SRR15289661	9053	G	T	0,999814	2021-07-17	United States
ORF1ab_3255_I	ORF1ab	3255	SRR15289661	10029	C	T	0,999893	2021-07-17	United States
ORF1ab_3646_A	ORF1ab	3646	SRR15289661	11201	A	G	0,999579	2021-07-17	United States
ORF1ab_314_L	ORF1ab	314	SRR15289661	14408	C	T	0,999795	2021-07-17	United States
ORF1ab_662_S	ORF1ab	662	SRR15289661	15451	G	A	0,99957	2021-07-17	United States
ORF1ab_1000_L	ORF1ab	1000	SRR15289661	16466	C	T	0,999818	2021-07-17	United States
ORF1ab_1918_V	ORF1ab	1918	SRR15289661	19220	C	T	0,999071	2021-07-17	United States
S_19_R	S	19	SRR15289661	21618	C	G	0,999803	2021-07-17	United States
S_112_L	S	112	SRR15289661	21897	C	T	0,999917	2021-07-17	United States
S_142_D	S	142	SRR15289661	21987	G	A	0,353612	2021-07-17	United States
S_156_NA	S	156	SRR15289661	22028	G	-AGTTCA	0,981034	2021-07-17	United States
S_452_R	S	452	SRR15289661	22917	T	G	0,999583	2021-07-17	United States
S_478_K	S	478	SRR15289661	22995	C	A	0,999897	2021-07-17	United States
S_614_G	S	614	SRR15289661	23403	A	G	0,999808	2021-07-17	United States
S_681_R	S	681	SRR15289661	23604	C	G	0,999722	2021-07-17	United States
S_950_N	S	950	SRR15289661	24410	G	A	0,5112	2021-07-17	United States
ORF3a_26_L	ORF3a	26	SRR15289661	25469	C	T	0,999722	2021-07-17	United States
ORF3a_239_Q	ORF3a	239	SRR15289661	26107	G	C	0,999716	2021-07-17	United States
M_82_T	M	82	SRR15289661	26767	T	C	0,999888	2021-07-17	United States
ORF7a_82_A	ORF7a	82	SRR15289661	27638	T	C	0,999783	2021-07-17	United States
ORF7a_120_I	ORF7a	120	SRR15289661	27752	C	T	0,999928	2021-07-17	United States
ORF7b_40_I	ORF7b	40	SRR15289661	27874	C	T	0,999729	2021-07-17	United States
ORF8_118_NA	ORF8	118	SRR15289661	28247	A	-GATTTC	0,931571	2021-07-17	United States
ORF8_120_L	ORF8	120	SRR15289661	28253	C	A	0,994878	2021-07-17	United States
N_63_G	N	63	SRR15289661	28461	A	G	0,585004	2021-07-17	United States
N_203_M	N	203	SRR15289661	28881	G	T	0,999493	2021-07-17	United States
N_215_C	N	215	SRR15289661	28916	G	T	0,998823	2021-07-17	United States
N_377_Y	N	377	SRR15289661	29402	G	T	0,999803	2021-07-17	United States
ORF1ab_309_L	ORF1ab	309	SRR15289663	1191	C	T	0,999716	2021-07-17	United States
ORF1ab_538_A	ORF1ab	538	SRR15289663	1877	T	G	0,386243	2021-07-17	United States
ORF1ab_552_F	ORF1ab	552	SRR15289663	1919	C	T	0,999613	2021-07-17	United States
ORF1ab_1640_L	ORF1ab	1640	SRR15289663	5184	C	T	0,999752	2021-07-17	United States
ORF1ab_3209_V	ORF1ab	3209	SRR15289663	9891	C	T	0,999763	2021-07-17	United States
ORF1ab_3718_A	ORF1ab	3718	SRR15289663	11418	T	C	0,999901	2021-07-17	United States
ORF1ab_314_L	ORF1ab	314	SRR15289663	14408	C	T	0,9997	2021-07-17	United States
ORF1ab_662_S	ORF1ab	662	SRR15289663	15451	G	A	0,999085	2021-07-17	United States
ORF1ab_980_G	ORF1ab	980	SRR15289663	16406	T	G	0,0514684	2021-07-17	United States
ORF1ab_1000_L	ORF1ab	1000	SRR15289663	16466	C	T	0,999794	2021-07-17	United States
ORF1ab_1570_L	ORF1ab	1570	SRR15289663	18176	C	T	0,99977	2021-07-17	United States
ORF1ab_1898_F	ORF1ab	1898	SRR15289663	19160	C	T	0,999775	2021-07-17	United States
ORF1ab_2183_Y	ORF1ab	2183	SRR15289663	20014	G	T	0,999686	2021-07-17	United States
ORF1ab_2256_S	ORF1ab	2256	SRR15289663	20233	C	T	0,999415	2021-07-17	United States
ORF1ab_2417_I	ORF1ab	2417	SRR15289663	20718	G	T	0,999634	2021-07-17	United States
S_19_R	S	19	SRR15289663	21618	C	G	0,999904	2021-07-17	United States
S_142_D	S	142	SRR15289663	21987	G	A	0,328471	2021-07-17	United States
S_156_NA	S	156	SRR15289663	22028	G	-AGTTCA	0,964015	2021-07-17	United States
S_452_R	S	452	SRR15289663	22917	T	G	0,999831	2021-07-17	United States
S_478_K	S	478	SRR15289663	22995	C	A	0,999816	2021-07-17	United States
S_614_G	S	614	SRR15289663	23403	A	G	0,999898	2021-07-17	United States
S_681_R	S	681	SRR15289663	23604	C	G	1	2021-07-17	United States
S_950_N	S	950	SRR15289663	24410	G	A	0,653773	2021-07-17	United States
ORF3a_26_L	ORF3a	26	SRR15289663	25469	C	T	0,999824	2021-07-17	United States
M_82_T	M	82	SRR15289663	26767	T	C	0,999858	2021-07-17	United States
ORF7a_82_A	ORF7a	82	SRR15289663	27638	T	C	0,999381	2021-07-17	United States
ORF7a_116_F	ORF7a	116	SRR15289663	27739	C	T	0,999375	2021-07-17	United States
ORF7a_120_I	ORF7a	120	SRR15289663	27752	C	T	0,999644	2021-07-17	United States
ORF7b_33_V	ORF7b	33	SRR15289663	27853	A	T	0,999025	2021-07-17	United States
ORF8_118_NA	ORF8	118	SRR15289663	28247	A	-GATTTC	0,941502	2021-07-17	United States
ORF8_120_L	ORF8	120	SRR15289663	28253	C	A	0,997454	2021-07-17	United States
N_63_G	N	63	SRR15289663	28461	A	G	0,869843	2021-07-17	United States
N_203_M	N	203	SRR15289663	28881	G	T	0,999791	2021-07-17	United States
N_377_Y	N	377	SRR15289663	29402	G	T	0,999563	2021-07-17	United States
ORF1ab_388_Y	ORF1ab	388	SRR15289668	1427	C	T	1	2021-07-16	United States
ORF1ab_1188_L	ORF1ab	1188	SRR15289668	3828	C	T	1	2021-07-16	United States
ORF1ab_1613_Y	ORF1ab	1613	SRR15289668	5102	C	T	1	2021-07-16	United States
ORF1ab_1795_Q	ORF1ab	1795	SRR15289668	5648	A	C	1	2021-07-16	United States
ORF1ab_3674_NA	ORF1ab	3674	SRR15289668	11287	G	-TCTGGTTTT	0,902974	2021-07-16	United States
ORF1ab_314_L	ORF1ab	314	SRR15289668	14408	C	T	1	2021-07-16	United States
ORF1ab_1264_D	ORF1ab	1264	SRR15289668	17259	G	T	1	2021-07-16	United States
ORF1ab_2172_NA	ORF1ab	2172	SRR15289668	19983	C	+T	0,05	2021-07-16	United States
S_18_F	S	18	SRR15289668	21614	C	T	1	2021-07-16	United States
S_20_N	S	20	SRR15289668	21621	C	A	1	2021-07-16	United States
S_26_S	S	26	SRR15289668	21638	C	T	1	2021-07-16	United States
S_57_NA	S	57	SRR15289668	21732	C	+T	0,0584551	2021-07-16	United States
S_138_Y	S	138	SRR15289668	21974	G	T	0,736842	2021-07-16	United States
S_190_S	S	190	SRR15289668	22132	G	T	1	2021-07-16	United States
S_417_T	S	417	SRR15289668	22812	A	C	0,990196	2021-07-16	United States
S_484_K	S	484	SRR15289668	23012	G	A	1	2021-07-16	United States
S_501_Y	S	501	SRR15289668	23063	A	T	1	2021-07-16	United States
S_614_G	S	614	SRR15289668	23403	A	G	1	2021-07-16	United States
S_655_Y	S	655	SRR15289668	23525	C	T	1	2021-07-16	United States
S_1027_I	S	1027	SRR15289668	24642	C	T	1	2021-07-16	United States
S_1176_F	S	1176	SRR15289668	25088	G	T	0,996771	2021-07-16	United States
ORF3a_253_P	ORF3a	253	SRR15289668	26149	T	C	0,996139	2021-07-16	United States
ORF8_92_K	ORF8	92	SRR15289668	28167	G	A	0,98151	2021-07-16	United States
N_80_R	N	80	SRR15289668	28512	C	G	1	2021-07-16	United States
N_202_C	N	202	SRR15289668	28877	A	T	1	2021-07-16	United States
N_202_T	N	202	SRR15289668	28878	G	C	1	2021-07-16	United States
N_203_K	N	203	SRR15289668	28881	G	A	1	2021-07-16	United States
N_204_R	N	204	SRR15289668	28883	G	C	1	2021-07-16	United States
ORF1ab_309_L	ORF1ab	309	SRR15289669	1191	C	T	0,999893	2021-07-16	United States
ORF1ab_1640_L	ORF1ab	1640	SRR15289669	5184	C	T	0,999283	2021-07-16	United States
ORF1ab_2980_N	ORF1ab	2980	SRR15289669	9203	G	A	0,999639	2021-07-16	United States
ORF1ab_3138_S	ORF1ab	3138	SRR15289669	9678	T	C	0,999443	2021-07-16	United States
ORF1ab_3580_Q	ORF1ab	3580	SRR15289669	11005	C	A	0,492292	2021-07-16	United States
ORF1ab_3632_N	ORF1ab	3632	SRR15289669	11161	G	T	0,999807	2021-07-16	United States
ORF1ab_4129_I	ORF1ab	4129	SRR15289669	12651	C	T	0,999472	2021-07-16	United States
ORF1ab_314_L	ORF1ab	314	SRR15289669	14408	C	T	0,999818	2021-07-16	United States
ORF1ab_2310_R	ORF1ab	2310	SRR15289669	20396	A	G	0,999448	2021-07-16	United States
S_19_R	S	19	SRR15289669	21618	C	G	0,999912	2021-07-16	United States
S_77_T	S	77	SRR15289669	21792	A	C	1	2021-07-16	United States
S_142_D	S	142	SRR15289669	21987	G	A	0,47502	2021-07-16	United States
S_156_NA	S	156	SRR15289669	22028	G	-AGTTCA	0,993177	2021-07-16	United States
S_452_R	S	452	SRR15289669	22917	T	G	0,999481	2021-07-16	United States
S_478_K	S	478	SRR15289669	22995	C	A	1	2021-07-16	United States
S_614_G	S	614	SRR15289669	23403	A	G	0,999819	2021-07-16	United States
S_681_R	S	681	SRR15289669	23604	C	G	0,999795	2021-07-16	United States
S_950_N	S	950	SRR15289669	24410	G	A	0,826317	2021-07-16	United States
ORF3a_26_L	ORF3a	26	SRR15289669	25469	C	T	0,999894	2021-07-16	United States
M_82_T	M	82	SRR15289669	26767	T	C	0,999897	2021-07-16	United States
ORF7a_82_A	ORF7a	82	SRR15289669	27638	T	C	0,999552	2021-07-16	United States
ORF7a_120_I	ORF7a	120	SRR15289669	27752	C	T	0,999741	2021-07-16	United States
ORF8_19_*	ORF8	19	SRR15289669	27948	G	T	1	2021-07-16	United States
N_63_G	N	63	SRR15289669	28461	A	G	0,917485	2021-07-16	United States
N_203_M	N	203	SRR15289669	28881	G	T	0,999568	2021-07-16	United States
N_377_Y	N	377	SRR15289669	29402	G	T	0,999543	2021-07-16	United States
ORF1ab_767_K	ORF1ab	767	SRR15289672	2564	G	A	0,999751	2021-07-15	United States
ORF1ab_1228_G	ORF1ab	1228	SRR15289672	3948	A	G	1	2021-07-15	United States
ORF1ab_1306_S	ORF1ab	1306	SRR15289672	4181	G	T	0,999841	2021-07-15	United States
ORF1ab_1826_D	ORF1ab	1826	SRR15289672	5743	G	C	0,128136	2021-07-15	United States
ORF1ab_1827_H	ORF1ab	1827	SRR15289672	5744	T	C	0,128121	2021-07-15	United States
ORF1ab_2046_L	ORF1ab	2046	SRR15289672	6402	C	T	0,999207	2021-07-15	United States
ORF1ab_2287_S	ORF1ab	2287	SRR15289672	7124	C	T	0,999678	2021-07-15	United States
ORF1ab_2930_L	ORF1ab	2930	SRR15289672	9053	G	T	0,999405	2021-07-15	United States
ORF1ab_3255_I	ORF1ab	3255	SRR15289672	10029	C	T	1	2021-07-15	United States
ORF1ab_3646_A	ORF1ab	3646	SRR15289672	11201	A	G	0,999367	2021-07-15	United States
ORF1ab_3766_F	ORF1ab	3766	SRR15289672	11562	G	T	0,999693	2021-07-15	United States
ORF1ab_314_L	ORF1ab	314	SRR15289672	14408	C	T	0,999032	2021-07-15	United States
ORF1ab_662_S	ORF1ab	662	SRR15289672	15451	G	A	0,998046	2021-07-15	United States
ORF1ab_1000_L	ORF1ab	1000	SRR15289672	16466	C	T	0,999787	2021-07-15	United States
ORF1ab_1918_V	ORF1ab	1918	SRR15289672	19220	C	T	0,999765	2021-07-15	United States
S_452_R	S	452	SRR15289672	22917	T	G	0,99917	2021-07-15	United States
S_478_K	S	478	SRR15289672	22995	C	A	0,999685	2021-07-15	United States
S_614_G	S	614	SRR15289672	23403	A	G	0,999897	2021-07-15	United States
S_681_R	S	681	SRR15289672	23604	C	G	0,999481	2021-07-15	United States
S_950_N	S	950	SRR15289672	24410	G	A	0,999197	2021-07-15	United States
ORF3a_26_L	ORF3a	26	SRR15289672	25469	C	T	0,99971	2021-07-15	United States
ORF3a_239_Q	ORF3a	239	SRR15289672	26107	G	C	0,999953	2021-07-15	United States
M_82_T	M	82	SRR15289672	26767	T	C	0,999716	2021-07-15	United States
ORF7a_82_A	ORF7a	82	SRR15289672	27638	T	C	1	2021-07-15	United States
ORF7a_120_I	ORF7a	120	SRR15289672	27752	C	T	0,997817	2021-07-15	United States
ORF7b_40_I	ORF7b	40	SRR15289672	27874	C	T	0,999427	2021-07-15	United States
ORF8_118_NA	ORF8	118	SRR15289672	28247	A	-GATTTC	0,910117	2021-07-15	United States
ORF8_119_V	ORF8	119	SRR15289672	28249	A	T	1	2021-07-15	United States
ORF8_120_L	ORF8	120	SRR15289672	28253	C	A	0,996794	2021-07-15	United States
N_63_G	N	63	SRR15289672	28461	A	G	0,973668	2021-07-15	United States
N_203_M	N	203	SRR15289672	28881	G	T	0,999856	2021-07-15	United States
N_215_C	N	215	SRR15289672	28916	G	T	0,999877	2021-07-15	United States
ORF1ab_309_L	ORF1ab	309	SRR15289673	1191	C	T	0,999921	2021-07-16	United States
ORF1ab_538_A	ORF1ab	538	SRR15289673	1877	T	G	0,700436	2021-07-16	United States
ORF1ab_1640_L	ORF1ab	1640	SRR15289673	5184	C	T	0,999462	2021-07-16	United States
ORF1ab_3209_V	ORF1ab	3209	SRR15289673	9891	C	T	0,999688	2021-07-16	United States
ORF1ab_3718_A	ORF1ab	3718	SRR15289673	11418	T	C	0,999906	2021-07-16	United States
ORF1ab_314_L	ORF1ab	314	SRR15289673	14408	C	T	0,999237	2021-07-16	United States
ORF1ab_662_S	ORF1ab	662	SRR15289673	15451	G	A	0,998323	2021-07-16	United States
ORF1ab_1000_L	ORF1ab	1000	SRR15289673	16466	C	T	0,999765	2021-07-16	United States
ORF1ab_1570_L	ORF1ab	1570	SRR15289673	18176	C	T	0,999657	2021-07-16	United States
ORF1ab_1898_F	ORF1ab	1898	SRR15289673	19160	C	T	0,999871	2021-07-16	United States
ORF1ab_2417_I	ORF1ab	2417	SRR15289673	20718	G	T	0,99944	2021-07-16	United States
S_19_R	S	19	SRR15289673	21618	C	G	1	2021-07-16	United States
S_142_D	S	142	SRR15289673	21987	G	A	0,775401	2021-07-16	United States
S_156_NA	S	156	SRR15289673	22028	G	-AGTTCA	0,974047	2021-07-16	United States
S_452_R	S	452	SRR15289673	22917	T	G	0,999614	2021-07-16	United States
S_478_K	S	478	SRR15289673	22995	C	A	0,99994	2021-07-16	United States
S_614_G	S	614	SRR15289673	23403	A	G	0,999837	2021-07-16	United States
S_681_R	S	681	SRR15289673	23604	C	G	0,999931	2021-07-16	United States
S_950_N	S	950	SRR15289673	24410	G	A	0,910318	2021-07-16	United States
S_1259_Y	S	1259	SRR15289673	25337	G	T	0,271591	2021-07-16	United States
ORF3a_26_L	ORF3a	26	SRR15289673	25469	C	T	0,999879	2021-07-16	United States
M_82_T	M	82	SRR15289673	26767	T	C	0,999535	2021-07-16	United States
M_85_S	M	85	SRR15289673	26775	G	T	0,999615	2021-07-16	United States
ORF7a_82_A	ORF7a	82	SRR15289673	27638	T	C	1	2021-07-16	United States
ORF7a_116_F	ORF7a	116	SRR15289673	27739	C	T	0,999775	2021-07-16	United States
ORF7a_120_I	ORF7a	120	SRR15289673	27752	C	T	0,999616	2021-07-16	United States
ORF8_118_NA	ORF8	118	SRR15289673	28247	A	-GATTTC	0,931544	2021-07-16	United States
ORF8_120_L	ORF8	120	SRR15289673	28253	C	A	0,999558	2021-07-16	United States
N_63_G	N	63	SRR15289673	28461	A	G	0,939555	2021-07-16	United States
N_131_L	N	131	SRR15289673	28664	A	T	0,999881	2021-07-16	United States
N_203_M	N	203	SRR15289673	28881	G	T	0,99972	2021-07-16	United States
N_377_Y	N	377	SRR15289673	29402	G	T	0,999706	2021-07-16	United States
ORF1ab_309_L	ORF1ab	309	SRR15289674	1191	C	T	0,999895	2021-07-16	United States
ORF1ab_538_A	ORF1ab	538	SRR15289674	1877	T	G	0,510814	2021-07-16	United States
ORF1ab_981_Y	ORF1ab	981	SRR15289674	3206	G	T	0,988301	2021-07-16	United States
ORF1ab_1640_L	ORF1ab	1640	SRR15289674	5184	C	T	0,999528	2021-07-16	United States
ORF1ab_3209_V	ORF1ab	3209	SRR15289674	9891	C	T	0,999649	2021-07-16	United States
ORF1ab_3718_A	ORF1ab	3718	SRR15289674	11418	T	C	0,999906	2021-07-16	United States
ORF1ab_314_L	ORF1ab	314	SRR15289674	14408	C	T	0,999767	2021-07-16	United States
ORF1ab_662_S	ORF1ab	662	SRR15289674	15451	G	A	0,998143	2021-07-16	United States
ORF1ab_1000_L	ORF1ab	1000	SRR15289674	16466	C	T	0,99985	2021-07-16	United States
ORF1ab_1570_L	ORF1ab	1570	SRR15289674	18176	C	T	0,999691	2021-07-16	United States
ORF1ab_1898_F	ORF1ab	1898	SRR15289674	19160	C	T	0,999826	2021-07-16	United States
ORF1ab_2183_Y	ORF1ab	2183	SRR15289674	20014	G	T	0,999674	2021-07-16	United States
ORF1ab_2417_I	ORF1ab	2417	SRR15289674	20718	G	T	0,999356	2021-07-16	United States
S_19_R	S	19	SRR15289674	21618	C	G	0,999908	2021-07-16	United States
S_142_D	S	142	SRR15289674	21987	G	A	0,335697	2021-07-16	United States
S_156_NA	S	156	SRR15289674	22028	G	-AGTTCA	0,988498	2021-07-16	United States
S_452_R	S	452	SRR15289674	22917	T	G	0,99974	2021-07-16	United States
S_478_K	S	478	SRR15289674	22995	C	A	0,999854	2021-07-16	United States
S_614_G	S	614	SRR15289674	23403	A	G	0,999907	2021-07-16	United States
S_681_R	S	681	SRR15289674	23604	C	G	0,999953	2021-07-16	United States
S_950_N	S	950	SRR15289674	24410	G	A	0,660783	2021-07-16	United States
ORF3a_26_L	ORF3a	26	SRR15289674	25469	C	T	0,999878	2021-07-16	United States
M_82_T	M	82	SRR15289674	26767	T	C	0,999846	2021-07-16	United States
ORF7a_82_A	ORF7a	82	SRR15289674	27638	T	C	0,999758	2021-07-16	United States
ORF7a_116_F	ORF7a	116	SRR15289674	27739	C	T	0,999971	2021-07-16	United States
ORF7a_120_I	ORF7a	120	SRR15289674	27752	C	T	0,999759	2021-07-16	United States
ORF7b_33_V	ORF7b	33	SRR15289674	27853	A	T	0,999689	2021-07-16	United States
ORF8_118_NA	ORF8	118	SRR15289674	28247	A	-GATTTC	0,930384	2021-07-16	United States
ORF8_120_L	ORF8	120	SRR15289674	28253	C	A	0,997655	2021-07-16	United States
N_63_G	N	63	SRR15289674	28461	A	G	0,931975	2021-07-16	United States
N_203_M	N	203	SRR15289674	28881	G	T	0,99965	2021-07-16	United States
N_377_Y	N	377	SRR15289674	29402	G	T	0,999637	2021-07-16	United States
ORF1ab_196_H	ORF1ab	196	SRR15289677	851	T	C	0,99985	2021-07-15	United States
ORF1ab_607_H	ORF1ab	607	SRR15289677	2086	G	T	0,999269	2021-07-15	United States
ORF1ab_1188_L	ORF1ab	1188	SRR15289677	3828	C	T	0,999719	2021-07-15	United States
ORF1ab_1780_R	ORF1ab	1780	SRR15289677	5604	A	G	0,999935	2021-07-15	United States
ORF1ab_1795_Q	ORF1ab	1795	SRR15289677	5648	A	C	0,99992	2021-07-15	United States
ORF1ab_3573_R	ORF1ab	3573	SRR15289677	10983	A	G	0,995726	2021-07-15	United States
ORF1ab_3674_NA	ORF1ab	3674	SRR15289677	11287	G	-TCTGGTTTT	0,919483	2021-07-15	United States
ORF1ab_3676_S	ORF1ab	3676	SRR15289677	11291	G	A	0,964574	2021-07-15	United States
ORF1ab_3677_L	ORF1ab	3677	SRR15289677	11296	T	G	0,998538	2021-07-15	United States
ORF1ab_52_G	ORF1ab	52	SRR15289677	13622	A	G	0,0682731	2021-07-15	United States
ORF1ab_314_L	ORF1ab	314	SRR15289677	14408	C	T	1	2021-07-15	United States
ORF1ab_1177_L	ORF1ab	1177	SRR15289677	16997	C	T	0,121324	2021-07-15	United States
ORF1ab_1264_D	ORF1ab	1264	SRR15289677	17259	G	T	0,999912	2021-07-15	United States
ORF1ab_2172_NA	ORF1ab	2172	SRR15289677	19983	C	+T	0,171171	2021-07-15	United States
ORF1ab_2626_T	ORF1ab	2626	SRR15289677	21344	T	C	0,0681818	2021-07-15	United States
S_18_F	S	18	SRR15289677	21614	C	T	1	2021-07-15	United States
S_20_N	S	20	SRR15289677	21621	C	A	1	2021-07-15	United States
S_26_S	S	26	SRR15289677	21638	C	T	0,99946	2021-07-15	United States
S_138_Y	S	138	SRR15289677	21974	G	T	0,996296	2021-07-15	United States
S_417_T	S	417	SRR15289677	22812	A	C	0,999079	2021-07-15	United States
S_501_Y	S	501	SRR15289677	23063	A	T	1	2021-07-15	United States
S_614_G	S	614	SRR15289677	23403	A	G	0,999757	2021-07-15	United States
S_655_Y	S	655	SRR15289677	23525	C	T	0,998409	2021-07-15	United States
S_721_G	S	721	SRR15289677	23723	A	G	0,078913	2021-07-15	United States
S_1027_I	S	1027	SRR15289677	24642	C	T	1	2021-07-15	United States
S_1105_I	S	1105	SRR15289677	24876	C	T	0,0520782	2021-07-15	United States
S_1176_F	S	1176	SRR15289677	25088	G	T	0,999927	2021-07-15	United States
ORF3a_253_P	ORF3a	253	SRR15289677	26149	T	C	0,978389	2021-07-15	United States
ORF7b_27_NA	ORF7b	27	SRR15289677	27835	T	-C	0,0534653	2021-07-15	United States
ORF8_92_K	ORF8	92	SRR15289677	28167	G	A	0,999686	2021-07-15	United States
N_80_R	N	80	SRR15289677	28512	C	G	0,999615	2021-07-15	United States
N_112_H	N	112	SRR15289677	28607	T	C	0,0602593	2021-07-15	United States
N_202_C	N	202	SRR15289677	28877	A	T	1	2021-07-15	United States
N_202_T	N	202	SRR15289677	28878	G	C	0,997033	2021-07-15	United States
N_203_K	N	203	SRR15289677	28881	G	A	1	2021-07-15	United States
N_204_R	N	204	SRR15289677	28883	G	C	1	2021-07-15	United States
N_322_I	N	322	SRR15289677	29239	G	T	0,115359	2021-07-15	United States
ORF1ab_1306_S	ORF1ab	1306	SRR15289678	4181	G	T	0,999858	2021-07-16	United States
ORF1ab_2046_L	ORF1ab	2046	SRR15289678	6402	C	T	0,999094	2021-07-16	United States
ORF1ab_2287_S	ORF1ab	2287	SRR15289678	7124	C	T	0,999943	2021-07-16	United States
ORF1ab_2930_L	ORF1ab	2930	SRR15289678	9053	G	T	1	2021-07-16	United States
ORF1ab_3255_I	ORF1ab	3255	SRR15289678	10029	C	T	0,999848	2021-07-16	United States
ORF1ab_3646_A	ORF1ab	3646	SRR15289678	11201	A	G	0,999652	2021-07-16	United States
ORF1ab_314_L	ORF1ab	314	SRR15289678	14408	C	T	0,999456	2021-07-16	United States
ORF1ab_662_S	ORF1ab	662	SRR15289678	15451	G	A	0,998518	2021-07-16	United States
ORF1ab_1000_L	ORF1ab	1000	SRR15289678	16466	C	T	0,999775	2021-07-16	United States
ORF1ab_1219_S	ORF1ab	1219	SRR15289678	17122	G	T	0,9997	2021-07-16	United States
ORF1ab_1918_V	ORF1ab	1918	SRR15289678	19220	C	T	0,99947	2021-07-16	United States
ORF1ab_2306_V	ORF1ab	2306	SRR15289678	20384	C	T	0,999819	2021-07-16	United States
S_19_R	S	19	SRR15289678	21618	C	G	1	2021-07-16	United States
S_95_I	S	95	SRR15289678	21846	C	T	1	2021-07-16	United States
S_142_D	S	142	SRR15289678	21987	G	A	0,42865	2021-07-16	United States
S_156_NA	S	156	SRR15289678	22028	G	-AGTTCA	0,989686	2021-07-16	United States
S_452_R	S	452	SRR15289678	22917	T	G	0,999803	2021-07-16	United States
S_478_K	S	478	SRR15289678	22995	C	A	0,999804	2021-07-16	United States
S_614_G	S	614	SRR15289678	23403	A	G	0,999856	2021-07-16	United States
S_681_R	S	681	SRR15289678	23604	C	G	0,9999	2021-07-16	United States
S_830_Y	S	830	SRR15289678	24050	G	T	0,998014	2021-07-16	United States
S_950_N	S	950	SRR15289678	24410	G	A	0,668552	2021-07-16	United States
ORF3a_26_L	ORF3a	26	SRR15289678	25469	C	T	0,999562	2021-07-16	United States
M_82_T	M	82	SRR15289678	26767	T	C	0,999891	2021-07-16	United States
ORF7a_82_A	ORF7a	82	SRR15289678	27638	T	C	0,999697	2021-07-16	United States
ORF7a_120_I	ORF7a	120	SRR15289678	27752	C	T	0,999799	2021-07-16	United States
ORF7b_40_I	ORF7b	40	SRR15289678	27874	C	T	0,999725	2021-07-16	United States
ORF8_31_F	ORF8	31	SRR15289678	27985	A	T	0,999815	2021-07-16	United States
ORF8_118_NA	ORF8	118	SRR15289678	28247	A	-GATTTC	0,939088	2021-07-16	United States
ORF8_120_L	ORF8	120	SRR15289678	28253	C	A	0,994103	2021-07-16	United States
N_63_G	N	63	SRR15289678	28461	A	G	0,757991	2021-07-16	United States
N_203_M	N	203	SRR15289678	28881	G	T	0,999541	2021-07-16	United States
N_215_C	N	215	SRR15289678	28916	G	T	0,999597	2021-07-16	United States
N_377_Y	N	377	SRR15289678	29402	G	T	0,999719	2021-07-16	United States
ORF1ab_1055_A	ORF1ab	1055	SRR15289679	3428	A	G	0,99981	2021-07-16	United States
ORF1ab_1538_I	ORF1ab	1538	SRR15289679	4878	C	T	0,999773	2021-07-16	United States
ORF1ab_3255_I	ORF1ab	3255	SRR15289679	10029	C	T	0,999868	2021-07-16	United States
ORF1ab_3729_R	ORF1ab	3729	SRR15289679	11451	A	G	0,999852	2021-07-16	United States
ORF1ab_4260_L	ORF1ab	4260	SRR15289679	13043	G	T	0,999814	2021-07-16	United States
ORF1ab_314_L	ORF1ab	314	SRR15289679	14408	C	T	0,999676	2021-07-16	United States
ORF1ab_512_C	ORF1ab	512	SRR15289679	15002	A	G	0,999207	2021-07-16	United States
ORF1ab_1184_D	ORF1ab	1184	SRR15289679	17019	G	T	0,999865	2021-07-16	United States
ORF1ab_1342_S	ORF1ab	1342	SRR15289679	17491	C	T	0,999733	2021-07-16	United States
S_95_I	S	95	SRR15289679	21846	C	T	0,999745	2021-07-16	United States
S_143_NA	S	143	SRR15289679	21990	T	+TAC	0,779552	2021-07-16	United States
S_144_N	S	144	SRR15289679	21992	T	A	0,584615	2021-07-16	United States
S_144_S	S	144	SRR15289679	21993	A	C	0,619835	2021-07-16	United States
S_346_K	S	346	SRR15289679	22599	G	A	0,999608	2021-07-16	United States
S_484_K	S	484	SRR15289679	23012	G	A	0,999911	2021-07-16	United States
S_501_Y	S	501	SRR15289679	23063	A	T	0,999634	2021-07-16	United States
S_614_G	S	614	SRR15289679	23403	A	G	0,999901	2021-07-16	United States
S_681_H	S	681	SRR15289679	23604	C	A	0,999651	2021-07-16	United States
S_731_V	S	731	SRR15289679	23753	A	G	0,999907	2021-07-16	United States
S_950_N	S	950	SRR15289679	24410	G	A	0,867916	2021-07-16	United States
ORF3a_20_M	ORF3a	20	SRR15289679	25452	C	G	0,999663	2021-07-16	United States
ORF3a_57_H	ORF3a	57	SRR15289679	25563	G	T	0,999414	2021-07-16	United States
ORF3a_255_NA	ORF3a	255	SRR15289679	26157	T	-GTTA	0,937875	2021-07-16	United States
ORF8_11_K	ORF8	11	SRR15289679	27925	C	A	0,999896	2021-07-16	United States
ORF8_38_S	ORF8	38	SRR15289679	28005	C	T	0,999957	2021-07-16	United States
ORF8_67_F	ORF8	67	SRR15289679	28093	C	T	0,61194	2021-07-16	United States
N_205_I	N	205	SRR15289679	28887	C	T	0,998882	2021-07-16	United States
ORF1ab_1306_S	ORF1ab	1306	SRR15289680	4181	G	T	0,99994	2021-07-16	United States
ORF1ab_2046_L	ORF1ab	2046	SRR15289680	6402	C	T	0,999098	2021-07-16	United States
ORF1ab_2287_S	ORF1ab	2287	SRR15289680	7124	C	T	1	2021-07-16	United States
ORF1ab_2930_L	ORF1ab	2930	SRR15289680	9053	G	T	0,999535	2021-07-16	United States
ORF1ab_3255_I	ORF1ab	3255	SRR15289680	10029	C	T	0,999816	2021-07-16	United States
ORF1ab_3646_A	ORF1ab	3646	SRR15289680	11201	A	G	0,999793	2021-07-16	United States
ORF1ab_4179_K	ORF1ab	4179	SRR15289680	12801	G	A	0,99925	2021-07-16	United States
ORF1ab_314_L	ORF1ab	314	SRR15289680	14408	C	T	0,999786	2021-07-16	United States
ORF1ab_662_S	ORF1ab	662	SRR15289680	15451	G	A	0,997506	2021-07-16	United States
ORF1ab_1000_L	ORF1ab	1000	SRR15289680	16466	C	T	0,999737	2021-07-16	United States
ORF1ab_1918_V	ORF1ab	1918	SRR15289680	19220	C	T	0,99978	2021-07-16	United States
S_19_R	S	19	SRR15289680	21618	C	G	1	2021-07-16	United States
S_142_D	S	142	SRR15289680	21987	G	A	0,755556	2021-07-16	United States
S_156_NA	S	156	SRR15289680	22028	G	-AGTTCA	0,998151	2021-07-16	United States
S_452_R	S	452	SRR15289680	22917	T	G	0,99961	2021-07-16	United States
S_478_K	S	478	SRR15289680	22995	C	A	0,99925	2021-07-16	United States
S_614_G	S	614	SRR15289680	23403	A	G	0,999891	2021-07-16	United States
S_681_R	S	681	SRR15289680	23604	C	G	0,9996	2021-07-16	United States
S_950_N	S	950	SRR15289680	24410	G	A	0,977102	2021-07-16	United States
ORF3a_26_L	ORF3a	26	SRR15289680	25469	C	T	0,99992	2021-07-16	United States
ORF3a_239_Q	ORF3a	239	SRR15289680	26107	G	C	0,999481	2021-07-16	United States
M_82_T	M	82	SRR15289680	26767	T	C	0,999677	2021-07-16	United States
ORF7a_82_A	ORF7a	82	SRR15289680	27638	T	C	0,999635	2021-07-16	United States
ORF7a_120_I	ORF7a	120	SRR15289680	27752	C	T	1	2021-07-16	United States
ORF7b_40_I	ORF7b	40	SRR15289680	27874	C	T	0,999123	2021-07-16	United States
ORF8_118_NA	ORF8	118	SRR15289680	28247	A	-GATTTC	0,918874	2021-07-16	United States
ORF8_120_L	ORF8	120	SRR15289680	28253	C	A	0,996994	2021-07-16	United States
N_63_G	N	63	SRR15289680	28461	A	G	0,972142	2021-07-16	United States
N_203_M	N	203	SRR15289680	28881	G	T	0,999842	2021-07-16	United States
N_215_C	N	215	SRR15289680	28916	G	T	0,999185	2021-07-16	United States
N_377_Y	N	377	SRR15289680	29402	G	T	0,997168	2021-07-16	United States
ORF1ab_1306_S	ORF1ab	1306	SRR15289682	4181	G	T	0,999773	2021-07-16	United States
ORF1ab_2046_L	ORF1ab	2046	SRR15289682	6402	C	T	0,999445	2021-07-16	United States
ORF1ab_2287_S	ORF1ab	2287	SRR15289682	7124	C	T	0,999921	2021-07-16	United States
ORF1ab_2554_V	ORF1ab	2554	SRR15289682	7926	C	T	0,999624	2021-07-16	United States
ORF1ab_2930_L	ORF1ab	2930	SRR15289682	9053	G	T	0,999104	2021-07-16	United States
ORF1ab_3255_I	ORF1ab	3255	SRR15289682	10029	C	T	0,999831	2021-07-16	United States
ORF1ab_3646_A	ORF1ab	3646	SRR15289682	11201	A	G	0,999567	2021-07-16	United States
ORF1ab_183_V	ORF1ab	183	SRR15289682	14014	T	G	0,999963	2021-07-16	United States
ORF1ab_314_L	ORF1ab	314	SRR15289682	14408	C	T	1	2021-07-16	United States
ORF1ab_662_S	ORF1ab	662	SRR15289682	15451	G	A	0,998176	2021-07-16	United States
ORF1ab_1000_L	ORF1ab	1000	SRR15289682	16466	C	T	0,999774	2021-07-16	United States
ORF1ab_1918_V	ORF1ab	1918	SRR15289682	19220	C	T	0,999783	2021-07-16	United States
S_19_R	S	19	SRR15289682	21618	C	G	1	2021-07-16	United States
S_142_D	S	142	SRR15289682	21987	G	A	0,613757	2021-07-16	United States
S_156_NA	S	156	SRR15289682	22028	G	-AGTTCA	0,992684	2021-07-16	United States
S_452_R	S	452	SRR15289682	22917	T	G	0,999841	2021-07-16	United States
S_478_K	S	478	SRR15289682	22995	C	A	0,999639	2021-07-16	United States
S_614_G	S	614	SRR15289682	23403	A	G	0,999753	2021-07-16	United States
S_681_R	S	681	SRR15289682	23604	C	G	0,999863	2021-07-16	United States
S_950_N	S	950	SRR15289682	24410	G	A	0,926954	2021-07-16	United States
ORF3a_26_L	ORF3a	26	SRR15289682	25469	C	T	1	2021-07-16	United States
M_82_T	M	82	SRR15289682	26767	T	C	0,999714	2021-07-16	United States
ORF7a_82_A	ORF7a	82	SRR15289682	27638	T	C	0,999814	2021-07-16	United States
ORF7a_120_I	ORF7a	120	SRR15289682	27752	C	T	0,999953	2021-07-16	United States
ORF7b_40_I	ORF7b	40	SRR15289682	27874	C	T	0,999427	2021-07-16	United States
ORF8_118_NA	ORF8	118	SRR15289682	28247	A	-GATTTC	0,928795	2021-07-16	United States
ORF8_120_L	ORF8	120	SRR15289682	28253	C	A	0,994742	2021-07-16	United States
N_63_G	N	63	SRR15289682	28461	A	G	0,956914	2021-07-16	United States
N_203_M	N	203	SRR15289682	28881	G	T	0,99995	2021-07-16	United States
N_215_C	N	215	SRR15289682	28916	G	T	0,999796	2021-07-16	United States
N_377_Y	N	377	SRR15289682	29402	G	T	0,999897	2021-07-16	United States
ORF1ab_1306_S	ORF1ab	1306	SRR15289688	4181	G	T	0,999758	2021-07-16	United States
ORF1ab_2046_L	ORF1ab	2046	SRR15289688	6402	C	T	0,99918	2021-07-16	United States
ORF1ab_2287_S	ORF1ab	2287	SRR15289688	7124	C	T	0,999696	2021-07-16	United States
ORF1ab_2855_V	ORF1ab	2855	SRR15289688	8829	C	T	0,999448	2021-07-16	United States
ORF1ab_2930_L	ORF1ab	2930	SRR15289688	9053	G	T	0,999243	2021-07-16	United States
ORF1ab_3255_I	ORF1ab	3255	SRR15289688	10029	C	T	0,999771	2021-07-16	United States
ORF1ab_3646_A	ORF1ab	3646	SRR15289688	11201	A	G	0,999706	2021-07-16	United States
ORF1ab_314_L	ORF1ab	314	SRR15289688	14408	C	T	0,999507	2021-07-16	United States
ORF1ab_662_S	ORF1ab	662	SRR15289688	15451	G	A	0,998058	2021-07-16	United States
ORF1ab_1000_L	ORF1ab	1000	SRR15289688	16466	C	T	0,999823	2021-07-16	United States
ORF1ab_1847_S	ORF1ab	1847	SRR15289688	19006	G	T	0,999855	2021-07-16	United States
ORF1ab_1918_V	ORF1ab	1918	SRR15289688	19220	C	T	0,999453	2021-07-16	United States
S_19_R	S	19	SRR15289688	21618	C	G	0,99989	2021-07-16	United States
S_95_I	S	95	SRR15289688	21846	C	T	0,999905	2021-07-16	United States
S_142_D	S	142	SRR15289688	21987	G	A	0,399733	2021-07-16	United States
S_156_NA	S	156	SRR15289688	22028	G	-AGTTCA	0,992643	2021-07-16	United States
S_452_R	S	452	SRR15289688	22917	T	G	0,999326	2021-07-16	United States
S_478_K	S	478	SRR15289688	22995	C	A	0,999695	2021-07-16	United States
S_614_G	S	614	SRR15289688	23403	A	G	0,999918	2021-07-16	United States
S_681_R	S	681	SRR15289688	23604	C	G	0,999947	2021-07-16	United States
S_950_N	S	950	SRR15289688	24410	G	A	0,736275	2021-07-16	United States
ORF3a_26_L	ORF3a	26	SRR15289688	25469	C	T	0,999924	2021-07-16	United States
M_82_T	M	82	SRR15289688	26767	T	C	0,999804	2021-07-16	United States
ORF7a_82_A	ORF7a	82	SRR15289688	27638	T	C	0,999847	2021-07-16	United States
ORF7a_120_I	ORF7a	120	SRR15289688	27752	C	T	0,999793	2021-07-16	United States
ORF7b_40_I	ORF7b	40	SRR15289688	27874	C	T	0,999602	2021-07-16	United States
ORF8_118_NA	ORF8	118	SRR15289688	28247	A	-GATTTC	0,932533	2021-07-16	United States
ORF8_119_V	ORF8	119	SRR15289688	28249	A	T	0,985714	2021-07-16	United States
ORF8_120_L	ORF8	120	SRR15289688	28253	C	A	0,995755	2021-07-16	United States
N_63_G	N	63	SRR15289688	28461	A	G	0,918395	2021-07-16	United States
N_203_M	N	203	SRR15289688	28881	G	T	0,999789	2021-07-16	United States
N_215_C	N	215	SRR15289688	28916	G	T	0,999596	2021-07-16	United States
N_377_Y	N	377	SRR15289688	29402	G	T	0,999291	2021-07-16	United States
ORF1ab_78_A	ORF1ab	78	SRR15289689	497	A	G	0,99993	2021-07-16	United States
ORF1ab_993_S	ORF1ab	993	SRR15289689	3242	G	A	0,9994	2021-07-16	United States
ORF1ab_1188_L	ORF1ab	1188	SRR15289689	3828	C	T	0,999938	2021-07-16	United States
ORF1ab_1795_Q	ORF1ab	1795	SRR15289689	5648	A	C	0,99985	2021-07-16	United States
ORF1ab_1973_N	ORF1ab	1973	SRR15289689	6184	A	T	0,097561	2021-07-16	United States
ORF1ab_2001_T	ORF1ab	2001	SRR15289689	6266	G	A	0,999815	2021-07-16	United States
ORF1ab_2062_F	ORF1ab	2062	SRR15289689	6449	C	T	0,999933	2021-07-16	United States
ORF1ab_2786_T	ORF1ab	2786	SRR15289689	8622	T	C	1	2021-07-16	United States
ORF1ab_3674_NA	ORF1ab	3674	SRR15289689	11287	G	-TCTGGTTTT	0,9358	2021-07-16	United States
ORF1ab_3676_S	ORF1ab	3676	SRR15289689	11291	G	A	0,934024	2021-07-16	United States
ORF1ab_3677_L	ORF1ab	3677	SRR15289689	11296	T	G	0,997891	2021-07-16	United States
ORF1ab_85_L	ORF1ab	85	SRR15289689	13721	C	T	0,674694	2021-07-16	United States
ORF1ab_314_L	ORF1ab	314	SRR15289689	14408	C	T	0,999378	2021-07-16	United States
ORF1ab_348_H	ORF1ab	348	SRR15289689	14511	G	T	0,999222	2021-07-16	United States
ORF1ab_1264_D	ORF1ab	1264	SRR15289689	17259	G	T	0,999836	2021-07-16	United States
ORF1ab_2488_M	ORF1ab	2488	SRR15289689	20930	C	T	0,716836	2021-07-16	United States
S_18_F	S	18	SRR15289689	21614	C	T	1	2021-07-16	United States
S_20_N	S	20	SRR15289689	21621	C	A	1	2021-07-16	United States
S_26_S	S	26	SRR15289689	21638	C	T	1	2021-07-16	United States
S_138_Y	S	138	SRR15289689	21974	G	T	0,99966	2021-07-16	United States
S_190_S	S	190	SRR15289689	22132	G	T	1	2021-07-16	United States
S_417_T	S	417	SRR15289689	22812	A	C	0,996948	2021-07-16	United States
S_484_K	S	484	SRR15289689	23012	G	A	1	2021-07-16	United States
S_501_Y	S	501	SRR15289689	23063	A	T	0,999655	2021-07-16	United States
S_614_G	S	614	SRR15289689	23403	A	G	0,999839	2021-07-16	United States
S_655_Y	S	655	SRR15289689	23525	C	T	0,999617	2021-07-16	United States
S_1027_I	S	1027	SRR15289689	24642	C	T	0,998595	2021-07-16	United States
S_1176_F	S	1176	SRR15289689	25088	G	T	0,999727	2021-07-16	United States
ORF3a_253_P	ORF3a	253	SRR15289689	26149	T	C	0,997806	2021-07-16	United States
ORF8_25_Y	ORF8	25	SRR15289689	27967	G	A	0,0503145	2021-07-16	United States
ORF8_92_K	ORF8	92	SRR15289689	28167	G	A	0,99984	2021-07-16	United States
N_80_R	N	80	SRR15289689	28512	C	G	0,999866	2021-07-16	United States
N_202_C	N	202	SRR15289689	28877	A	T	0,999824	2021-07-16	United States
N_202_T	N	202	SRR15289689	28878	G	C	0,999472	2021-07-16	United States
N_203_K	N	203	SRR15289689	28881	G	A	1	2021-07-16	United States
N_204_R	N	204	SRR15289689	28883	G	C	0,999824	2021-07-16	United States
N_402_Y	N	402	SRR15289689	29477	G	T	1	2021-07-16	United States
N_413_I	N	413	SRR15289689	29511	G	T	1	2021-07-16	United States
ORF1ab_78_A	ORF1ab	78	SRR15289690	497	A	G	0,999938	2021-07-16	United States
ORF1ab_993_S	ORF1ab	993	SRR15289690	3242	G	A	0,999561	2021-07-16	United States
ORF1ab_1188_L	ORF1ab	1188	SRR15289690	3828	C	T	0,999817	2021-07-16	United States
ORF1ab_1795_Q	ORF1ab	1795	SRR15289690	5648	A	C	0,999934	2021-07-16	United States
ORF1ab_2001_T	ORF1ab	2001	SRR15289690	6266	G	A	0,999398	2021-07-16	United States
ORF1ab_2062_F	ORF1ab	2062	SRR15289690	6449	C	T	0,999958	2021-07-16	United States
ORF1ab_2786_T	ORF1ab	2786	SRR15289690	8622	T	C	0,999886	2021-07-16	United States
ORF1ab_3674_NA	ORF1ab	3674	SRR15289690	11287	G	-TCTGGTTTT	0,91834	2021-07-16	United States
ORF1ab_3676_S	ORF1ab	3676	SRR15289690	11291	G	A	0,9408	2021-07-16	United States
ORF1ab_3677_L	ORF1ab	3677	SRR15289690	11296	T	G	0,997493	2021-07-16	United States
ORF1ab_314_L	ORF1ab	314	SRR15289690	14408	C	T	0,999583	2021-07-16	United States
ORF1ab_348_H	ORF1ab	348	SRR15289690	14511	G	T	0,999112	2021-07-16	United States
ORF1ab_1264_D	ORF1ab	1264	SRR15289690	17259	G	T	0,999788	2021-07-16	United States
S_18_F	S	18	SRR15289690	21614	C	T	0,999907	2021-07-16	United States
S_20_N	S	20	SRR15289690	21621	C	A	0,999943	2021-07-16	United States
S_26_S	S	26	SRR15289690	21638	C	T	0,999652	2021-07-16	United States
S_138_Y	S	138	SRR15289690	21974	G	T	0,806733	2021-07-16	United States
S_190_S	S	190	SRR15289690	22132	G	T	0,999808	2021-07-16	United States
S_417_T	S	417	SRR15289690	22812	A	C	0,995703	2021-07-16	United States
S_484_K	S	484	SRR15289690	23012	G	A	1	2021-07-16	United States
S_501_Y	S	501	SRR15289690	23063	A	T	1	2021-07-16	United States
S_614_G	S	614	SRR15289690	23403	A	G	0,999901	2021-07-16	United States
S_655_Y	S	655	SRR15289690	23525	C	T	0,999724	2021-07-16	United States
S_1027_I	S	1027	SRR15289690	24642	C	T	0,99968	2021-07-16	United States
S_1176_F	S	1176	SRR15289690	25088	G	T	0,999729	2021-07-16	United States
ORF3a_253_P	ORF3a	253	SRR15289690	26149	T	C	0,995586	2021-07-16	United States
ORF8_92_K	ORF8	92	SRR15289690	28167	G	A	0,996968	2021-07-16	United States
N_80_R	N	80	SRR15289690	28512	C	G	0,999855	2021-07-16	United States
N_202_C	N	202	SRR15289690	28877	A	T	0,99961	2021-07-16	United States
N_202_T	N	202	SRR15289690	28878	G	C	0,999717	2021-07-16	United States
N_203_K	N	203	SRR15289690	28881	G	A	0,999927	2021-07-16	United States
N_204_R	N	204	SRR15289690	28883	G	C	0,999929	2021-07-16	United States
N_402_Y	N	402	SRR15289690	29477	G	T	0,999749	2021-07-16	United States
N_413_I	N	413	SRR15289690	29511	G	T	0,99944	2021-07-16	United States
ORF1ab_1306_S	ORF1ab	1306	SRR15289692	4181	G	T	0,999785	2021-07-16	United States
ORF1ab_2046_L	ORF1ab	2046	SRR15289692	6402	C	T	0,998637	2021-07-16	United States
ORF1ab_2287_S	ORF1ab	2287	SRR15289692	7124	C	T	1	2021-07-16	United States
ORF1ab_2930_L	ORF1ab	2930	SRR15289692	9053	G	T	0,999615	2021-07-16	United States
ORF1ab_3255_I	ORF1ab	3255	SRR15289692	10029	C	T	1	2021-07-16	United States
ORF1ab_3646_A	ORF1ab	3646	SRR15289692	11201	A	G	0,999724	2021-07-16	United States
ORF1ab_314_L	ORF1ab	314	SRR15289692	14408	C	T	0,999555	2021-07-16	United States
ORF1ab_662_S	ORF1ab	662	SRR15289692	15451	G	A	0,99861	2021-07-16	United States
ORF1ab_1000_L	ORF1ab	1000	SRR15289692	16466	C	T	1	2021-07-16	United States
ORF1ab_1223_L	ORF1ab	1223	SRR15289692	17135	C	T	0,997377	2021-07-16	United States
ORF1ab_1257_V	ORF1ab	1257	SRR15289692	17236	A	G	0,999822	2021-07-16	United States
ORF1ab_1918_V	ORF1ab	1918	SRR15289692	19220	C	T	0,9999	2021-07-16	United States
S_19_R	S	19	SRR15289692	21618	C	G	1	2021-07-16	United States
S_452_R	S	452	SRR15289692	22917	T	G	1	2021-07-16	United States
S_478_K	S	478	SRR15289692	22995	C	A	1	2021-07-16	United States
S_614_G	S	614	SRR15289692	23403	A	G	0,999877	2021-07-16	United States
S_681_R	S	681	SRR15289692	23604	C	G	0,99921	2021-07-16	United States
S_950_N	S	950	SRR15289692	24410	G	A	0,982151	2021-07-16	United States
ORF3a_26_L	ORF3a	26	SRR15289692	25469	C	T	1	2021-07-16	United States
ORF3a_131_C	ORF3a	131	SRR15289692	25785	G	C	0,999694	2021-07-16	United States
M_82_T	M	82	SRR15289692	26767	T	C	0,999792	2021-07-16	United States
ORF7a_82_A	ORF7a	82	SRR15289692	27638	T	C	1	2021-07-16	United States
ORF7a_120_I	ORF7a	120	SRR15289692	27752	C	T	1	2021-07-16	United States
ORF7b_40_I	ORF7b	40	SRR15289692	27874	C	T	1	2021-07-16	United States
ORF8_36_S	ORF8	36	SRR15289692	27999	C	T	1	2021-07-16	United States
ORF8_118_NA	ORF8	118	SRR15289692	28247	A	-GATTTC	0,956653	2021-07-16	United States
ORF8_120_L	ORF8	120	SRR15289692	28253	C	A	0,998243	2021-07-16	United States
N_63_G	N	63	SRR15289692	28461	A	G	0,977546	2021-07-16	United States
N_203_M	N	203	SRR15289692	28881	G	T	1	2021-07-16	United States
N_215_C	N	215	SRR15289692	28916	G	T	0,999331	2021-07-16	United States
N_377_Y	N	377	SRR15289692	29402	G	T	1	2021-07-16	United States
ORF1ab_1306_S	ORF1ab	1306	SRR15289693	4181	G	T	1	2021-07-16	United States
ORF1ab_2010_V	ORF1ab	2010	SRR15289693	6293	A	G	0,999836	2021-07-16	United States
ORF1ab_2046_L	ORF1ab	2046	SRR15289693	6402	C	T	0,999259	2021-07-16	United States
ORF1ab_2554_V	ORF1ab	2554	SRR15289693	7926	C	T	0,999773	2021-07-16	United States
ORF1ab_2930_L	ORF1ab	2930	SRR15289693	9053	G	T	0,999527	2021-07-16	United States
ORF1ab_3255_I	ORF1ab	3255	SRR15289693	10029	C	T	1	2021-07-16	United States
ORF1ab_3646_A	ORF1ab	3646	SRR15289693	11201	A	G	0,999671	2021-07-16	United States
ORF1ab_3740_NA	ORF1ab	3740	SRR15289693	11485	T	-A	0,0608027	2021-07-16	United States
ORF1ab_183_V	ORF1ab	183	SRR15289693	14014	T	G	0,999902	2021-07-16	United States
ORF1ab_314_L	ORF1ab	314	SRR15289693	14408	C	T	0,999154	2021-07-16	United States
ORF1ab_662_S	ORF1ab	662	SRR15289693	15451	G	A	0,99618	2021-07-16	United States
ORF1ab_1000_L	ORF1ab	1000	SRR15289693	16466	C	T	1	2021-07-16	United States
ORF1ab_1077_NA	ORF1ab	1077	SRR15289693	16696	G	-TA	0,0532192	2021-07-16	United States
ORF1ab_1918_V	ORF1ab	1918	SRR15289693	19220	C	T	0,999853	2021-07-16	United States
ORF1ab_2172_NA	ORF1ab	2172	SRR15289693	19983	C	+T	0,0617761	2021-07-16	United States
ORF1ab_2232_R	ORF1ab	2232	SRR15289693	20162	A	G	0,05	2021-07-16	United States
S_19_R	S	19	SRR15289693	21618	C	G	0,999469	2021-07-16	United States
S_32_L	S	32	SRR15289693	21656	T	C	0,0974332	2021-07-16	United States
S_142_D	S	142	SRR15289693	21987	G	A	0,904762	2021-07-16	United States
S_156_NA	S	156	SRR15289693	22028	G	-AGTTCA	0,997134	2021-07-16	United States
S_478_K	S	478	SRR15289693	22995	C	A	1	2021-07-16	United States
S_614_G	S	614	SRR15289693	23403	A	G	0,999738	2021-07-16	United States
S_681_R	S	681	SRR15289693	23604	C	G	0,999657	2021-07-16	United States
S_950_N	S	950	SRR15289693	24410	G	A	0,994994	2021-07-16	United States
ORF3a_26_L	ORF3a	26	SRR15289693	25469	C	T	0,999799	2021-07-16	United States
M_82_T	M	82	SRR15289693	26767	T	C	0,999916	2021-07-16	United States
ORF7a_120_I	ORF7a	120	SRR15289693	27752	C	T	1	2021-07-16	United States
ORF7b_40_I	ORF7b	40	SRR15289693	27874	C	T	0,99867	2021-07-16	United States
ORF8_118_NA	ORF8	118	SRR15289693	28247	A	-GATTTC	0,907588	2021-07-16	United States
ORF8_120_L	ORF8	120	SRR15289693	28253	C	A	0,989914	2021-07-16	United States
N_63_G	N	63	SRR15289693	28461	A	G	0,97251	2021-07-16	United States
N_203_M	N	203	SRR15289693	28881	G	T	1	2021-07-16	United States
N_215_C	N	215	SRR15289693	28916	G	T	1	2021-07-16	United States
N_377_Y	N	377	SRR15289693	29402	G	T	1	2021-07-16	United States
ORF1ab_519_S	ORF1ab	519	SRR15289694	1820	G	A	0,999392	2021-07-16	United States
ORF1ab_1306_S	ORF1ab	1306	SRR15289694	4181	G	T	0,999971	2021-07-16	United States
ORF1ab_2046_L	ORF1ab	2046	SRR15289694	6402	C	T	0,999271	2021-07-16	United States
ORF1ab_2287_S	ORF1ab	2287	SRR15289694	7124	C	T	0,999613	2021-07-16	United States
ORF1ab_2616_V	ORF1ab	2616	SRR15289694	8112	C	T	0,999469	2021-07-16	United States
ORF1ab_2930_L	ORF1ab	2930	SRR15289694	9053	G	T	0,9997	2021-07-16	United States
ORF1ab_3255_I	ORF1ab	3255	SRR15289694	10029	C	T	0,999877	2021-07-16	United States
ORF1ab_3646_A	ORF1ab	3646	SRR15289694	11201	A	G	0,999575	2021-07-16	United States
ORF1ab_3731_V	ORF1ab	3731	SRR15289694	11456	A	G	0,999724	2021-07-16	United States
ORF1ab_314_L	ORF1ab	314	SRR15289694	14408	C	T	0,999477	2021-07-16	United States
ORF1ab_662_S	ORF1ab	662	SRR15289694	15451	G	A	0,997884	2021-07-16	United States
ORF1ab_1000_L	ORF1ab	1000	SRR15289694	16466	C	T	0,999533	2021-07-16	United States
ORF1ab_1918_V	ORF1ab	1918	SRR15289694	19220	C	T	0,999898	2021-07-16	United States
S_19_R	S	19	SRR15289694	21618	C	G	1	2021-07-16	United States
S_142_D	S	142	SRR15289694	21987	G	A	0,649882	2021-07-16	United States
S_156_NA	S	156	SRR15289694	22028	G	-AGTTCA	0,991314	2021-07-16	United States
S_452_R	S	452	SRR15289694	22917	T	G	0,99916	2021-07-16	United States
S_478_K	S	478	SRR15289694	22995	C	A	1	2021-07-16	United States
S_614_G	S	614	SRR15289694	23403	A	G	0,99987	2021-07-16	United States
S_681_R	S	681	SRR15289694	23604	C	G	0,99971	2021-07-16	United States
S_950_N	S	950	SRR15289694	24410	G	A	0,949979	2021-07-16	United States
ORF3a_26_L	ORF3a	26	SRR15289694	25469	C	T	0,999866	2021-07-16	United States
M_82_T	M	82	SRR15289694	26767	T	C	0,999757	2021-07-16	United States
ORF7a_82_A	ORF7a	82	SRR15289694	27638	T	C	0,999697	2021-07-16	United States
ORF7a_120_I	ORF7a	120	SRR15289694	27752	C	T	0,999633	2021-07-16	United States
ORF7b_40_I	ORF7b	40	SRR15289694	27874	C	T	0,999507	2021-07-16	United States
ORF8_118_NA	ORF8	118	SRR15289694	28247	A	-GATTTC	0,926817	2021-07-16	United States
ORF8_120_L	ORF8	120	SRR15289694	28253	C	A	0,994762	2021-07-16	United States
N_63_G	N	63	SRR15289694	28461	A	G	0,96035	2021-07-16	United States
N_203_M	N	203	SRR15289694	28881	G	T	0,999796	2021-07-16	United States
N_215_C	N	215	SRR15289694	28916	G	T	1	2021-07-16	United States
N_377_Y	N	377	SRR15289694	29402	G	T	0,999037	2021-07-16	United States
ORF10_10_L	ORF10	10	SRR15289694	29586	C	T	0,0525727	2021-07-16	United States
ORF1ab_361_T	ORF1ab	361	SRR15289695	1346	C	A	0,998804	2021-07-16	United States
ORF1ab_865_S	ORF1ab	865	SRR15289695	2858	G	A	0,911641	2021-07-16	United States
ORF1ab_1182_F	ORF1ab	1182	SRR15289695	3809	C	T	1	2021-07-16	United States
ORF1ab_1306_S	ORF1ab	1306	SRR15289695	4181	G	T	1	2021-07-16	United States
ORF1ab_2046_L	ORF1ab	2046	SRR15289695	6402	C	T	1	2021-07-16	United States
ORF1ab_2930_L	ORF1ab	2930	SRR15289695	9053	G	T	1	2021-07-16	United States
ORF1ab_3255_I	ORF1ab	3255	SRR15289695	10029	C	T	1	2021-07-16	United States
ORF1ab_3646_A	ORF1ab	3646	SRR15289695	11201	A	G	0,999602	2021-07-16	United States
ORF1ab_314_L	ORF1ab	314	SRR15289695	14408	C	T	1	2021-07-16	United States
ORF1ab_662_S	ORF1ab	662	SRR15289695	15451	G	A	1	2021-07-16	United States
ORF1ab_1000_L	ORF1ab	1000	SRR15289695	16466	C	T	1	2021-07-16	United States
ORF1ab_1918_V	ORF1ab	1918	SRR15289695	19220	C	T	1	2021-07-16	United States
S_19_R	S	19	SRR15289695	21618	C	G	1	2021-07-16	United States
S_156_NA	S	156	SRR15289695	22028	G	-AGTTCA	0,989418	2021-07-16	United States
S_452_R	S	452	SRR15289695	22917	T	G	1	2021-07-16	United States
S_478_K	S	478	SRR15289695	22995	C	A	1	2021-07-16	United States
S_614_G	S	614	SRR15289695	23403	A	G	1	2021-07-16	United States
S_681_R	S	681	SRR15289695	23604	C	G	1	2021-07-16	United States
S_950_N	S	950	SRR15289695	24410	G	A	0,842857	2021-07-16	United States
ORF3a_26_L	ORF3a	26	SRR15289695	25469	C	T	1	2021-07-16	United States
ORF3a_33_NA	ORF3a	33	SRR15289695	25489	G	-CAACGAT	0,0743494	2021-07-16	United States
ORF3a_42_NA	ORF3a	42	SRR15289695	25517	C	-T	0,163701	2021-07-16	United States
ORF3a_47_NA	ORF3a	47	SRR15289695	25531	A	-TT	0,895105	2021-07-16	United States
ORF3a_239_Q	ORF3a	239	SRR15289695	26107	G	C	1	2021-07-16	United States
M_82_T	M	82	SRR15289695	26767	T	C	0,998012	2021-07-16	United States
ORF7a_34_S	ORF7a	34	SRR15289695	27493	C	T	1	2021-07-16	United States
ORF7a_82_A	ORF7a	82	SRR15289695	27638	T	C	1	2021-07-16	United States
ORF7a_120_I	ORF7a	120	SRR15289695	27752	C	T	1	2021-07-16	United States
ORF7b_40_I	ORF7b	40	SRR15289695	27874	C	T	1	2021-07-16	United States
ORF8_118_NA	ORF8	118	SRR15289695	28247	A	-GATTTC	0,935035	2021-07-16	United States
N_63_G	N	63	SRR15289695	28461	A	G	0,957207	2021-07-16	United States
N_203_M	N	203	SRR15289695	28881	G	T	1	2021-07-16	United States
N_215_C	N	215	SRR15289695	28916	G	T	1	2021-07-16	United States
N_377_Y	N	377	SRR15289695	29402	G	T	1	2021-07-16	United States
ORF1ab_1306_S	ORF1ab	1306	SRR15289696	4181	G	T	0,999921	2021-07-16	United States
ORF1ab_2046_L	ORF1ab	2046	SRR15289696	6402	C	T	0,999282	2021-07-16	United States
ORF1ab_2287_S	ORF1ab	2287	SRR15289696	7124	C	T	0,999507	2021-07-16	United States
ORF1ab_2554_V	ORF1ab	2554	SRR15289696	7926	C	T	0,999702	2021-07-16	United States
ORF1ab_2930_L	ORF1ab	2930	SRR15289696	9053	G	T	0,999431	2021-07-16	United States
ORF1ab_2991_K	ORF1ab	2991	SRR15289696	9237	G	A	0,999711	2021-07-16	United States
ORF1ab_3255_I	ORF1ab	3255	SRR15289696	10029	C	T	0,999821	2021-07-16	United States
ORF1ab_3593_F	ORF1ab	3593	SRR15289696	11042	G	T	0,999523	2021-07-16	United States
ORF1ab_3646_A	ORF1ab	3646	SRR15289696	11201	A	G	0,999523	2021-07-16	United States
ORF1ab_3736_F	ORF1ab	3736	SRR15289696	11471	C	T	0,999803	2021-07-16	United States
ORF1ab_183_V	ORF1ab	183	SRR15289696	14014	T	G	0,999873	2021-07-16	United States
ORF1ab_314_L	ORF1ab	314	SRR15289696	14408	C	T	0,999946	2021-07-16	United States
ORF1ab_662_S	ORF1ab	662	SRR15289696	15451	G	A	0,998278	2021-07-16	United States
ORF1ab_1000_L	ORF1ab	1000	SRR15289696	16466	C	T	0,999794	2021-07-16	United States
ORF1ab_1918_V	ORF1ab	1918	SRR15289696	19220	C	T	0,999555	2021-07-16	United States
S_19_R	S	19	SRR15289696	21618	C	G	0,99997	2021-07-16	United States
S_142_D	S	142	SRR15289696	21987	G	A	0,495112	2021-07-16	United States
S_156_NA	S	156	SRR15289696	22028	G	-AGTTCA	0,985717	2021-07-16	United States
S_452_R	S	452	SRR15289696	22917	T	G	0,999674	2021-07-16	United States
S_478_K	S	478	SRR15289696	22995	C	A	0,999734	2021-07-16	United States
S_614_G	S	614	SRR15289696	23403	A	G	0,999703	2021-07-16	United States
S_681_R	S	681	SRR15289696	23604	C	G	0,999937	2021-07-16	United States
S_950_N	S	950	SRR15289696	24410	G	A	0,640585	2021-07-16	United States
ORF3a_26_L	ORF3a	26	SRR15289696	25469	C	T	0,999816	2021-07-16	United States
M_82_T	M	82	SRR15289696	26767	T	C	0,999854	2021-07-16	United States
ORF7a_82_A	ORF7a	82	SRR15289696	27638	T	C	0,999745	2021-07-16	United States
ORF7a_120_I	ORF7a	120	SRR15289696	27752	C	T	0,999821	2021-07-16	United States
ORF7b_40_I	ORF7b	40	SRR15289696	27874	C	T	0,99989	2021-07-16	United States
ORF8_118_NA	ORF8	118	SRR15289696	28247	A	-GATTTC	0,931186	2021-07-16	United States
ORF8_119_V	ORF8	119	SRR15289696	28249	A	T	0,972477	2021-07-16	United States
ORF8_120_L	ORF8	120	SRR15289696	28253	C	A	0,994967	2021-07-16	United States
N_63_G	N	63	SRR15289696	28461	A	G	0,791198	2021-07-16	United States
N_203_M	N	203	SRR15289696	28881	G	T	0,999704	2021-07-16	United States
N_215_C	N	215	SRR15289696	28916	G	T	0,999516	2021-07-16	United States
N_279_L	N	279	SRR15289696	29109	C	T	0,071612	2021-07-16	United States
N_377_Y	N	377	SRR15289696	29402	G	T	0,999144	2021-07-16	United States
ORF1ab_361_T	ORF1ab	361	SRR15289697	1346	C	A	0,99974	2021-07-16	United States
ORF1ab_1182_F	ORF1ab	1182	SRR15289697	3809	C	T	0,99973	2021-07-16	United States
ORF1ab_1306_S	ORF1ab	1306	SRR15289697	4181	G	T	0,999634	2021-07-16	United States
ORF1ab_2046_L	ORF1ab	2046	SRR15289697	6402	C	T	0,999652	2021-07-16	United States
ORF1ab_2269_D	ORF1ab	2269	SRR15289697	7071	G	A	0,182997	2021-07-16	United States
ORF1ab_2287_S	ORF1ab	2287	SRR15289697	7124	C	T	1	2021-07-16	United States
ORF1ab_2930_L	ORF1ab	2930	SRR15289697	9053	G	T	0,999454	2021-07-16	United States
ORF1ab_3255_I	ORF1ab	3255	SRR15289697	10029	C	T	0,999423	2021-07-16	United States
ORF1ab_3646_A	ORF1ab	3646	SRR15289697	11201	A	G	0,999717	2021-07-16	United States
ORF1ab_314_L	ORF1ab	314	SRR15289697	14408	C	T	1	2021-07-16	United States
ORF1ab_662_S	ORF1ab	662	SRR15289697	15451	G	A	0,996112	2021-07-16	United States
ORF1ab_1000_L	ORF1ab	1000	SRR15289697	16466	C	T	1	2021-07-16	United States
ORF1ab_1918_V	ORF1ab	1918	SRR15289697	19220	C	T	0,999925	2021-07-16	United States
S_19_R	S	19	SRR15289697	21618	C	G	1	2021-07-16	United States
S_452_R	S	452	SRR15289697	22917	T	G	1	2021-07-16	United States
S_478_K	S	478	SRR15289697	22995	C	A	1	2021-07-16	United States
S_614_G	S	614	SRR15289697	23403	A	G	0,999946	2021-07-16	United States
S_681_R	S	681	SRR15289697	23604	C	G	0,999735	2021-07-16	United States
S_950_N	S	950	SRR15289697	24410	G	A	0,994583	2021-07-16	United States
ORF3a_26_L	ORF3a	26	SRR15289697	25469	C	T	0,999895	2021-07-16	United States
ORF3a_46_NA	ORF3a	46	SRR15289697	25528	C	-TTA	0,502321	2021-07-16	United States
ORF3a_47_NA	ORF3a	47	SRR15289697	25531	A	-TT	0,437396	2021-07-16	United States
ORF3a_239_Q	ORF3a	239	SRR15289697	26107	G	C	1	2021-07-16	United States
M_82_T	M	82	SRR15289697	26767	T	C	0,999731	2021-07-16	United States
ORF7a_34_S	ORF7a	34	SRR15289697	27493	C	T	0,999836	2021-07-16	United States
ORF7a_120_I	ORF7a	120	SRR15289697	27752	C	T	1	2021-07-16	United States
ORF7b_40_I	ORF7b	40	SRR15289697	27874	C	T	0,999628	2021-07-16	United States
ORF8_118_NA	ORF8	118	SRR15289697	28247	A	-GATTTC	0,917939	2021-07-16	United States
ORF8_120_L	ORF8	120	SRR15289697	28253	C	A	0,992133	2021-07-16	United States
N_63_G	N	63	SRR15289697	28461	A	G	0,979092	2021-07-16	United States
N_203_M	N	203	SRR15289697	28881	G	T	1	2021-07-16	United States
N_215_C	N	215	SRR15289697	28916	G	T	1	2021-07-16	United States
N_377_Y	N	377	SRR15289697	29402	G	T	1	2021-07-16	United States
ORF1ab_1306_S	ORF1ab	1306	SRR15289698	4181	G	T	0,999881	2021-07-16	United States
ORF1ab_2046_L	ORF1ab	2046	SRR15289698	6402	C	T	0,999179	2021-07-16	United States
ORF1ab_2287_S	ORF1ab	2287	SRR15289698	7124	C	T	0,999641	2021-07-16	United States
ORF1ab_2554_V	ORF1ab	2554	SRR15289698	7926	C	T	0,999937	2021-07-16	United States
ORF1ab_2930_L	ORF1ab	2930	SRR15289698	9053	G	T	0,999151	2021-07-16	United States
ORF1ab_3255_I	ORF1ab	3255	SRR15289698	10029	C	T	0,999836	2021-07-16	United States
ORF1ab_3646_A	ORF1ab	3646	SRR15289698	11201	A	G	0,999582	2021-07-16	United States
ORF1ab_4066_I	ORF1ab	4066	SRR15289698	12462	C	T	0,999654	2021-07-16	United States
ORF1ab_183_V	ORF1ab	183	SRR15289698	14014	T	G	0,999982	2021-07-16	United States
ORF1ab_314_L	ORF1ab	314	SRR15289698	14408	C	T	0,999298	2021-07-16	United States
ORF1ab_662_S	ORF1ab	662	SRR15289698	15451	G	A	0,998567	2021-07-16	United States
ORF1ab_1000_L	ORF1ab	1000	SRR15289698	16466	C	T	0,999727	2021-07-16	United States
ORF1ab_1099_F	ORF1ab	1099	SRR15289698	16762	C	T	0,140599	2021-07-16	United States
ORF1ab_1918_V	ORF1ab	1918	SRR15289698	19220	C	T	0,999411	2021-07-16	United States
S_19_R	S	19	SRR15289698	21618	C	G	0,999776	2021-07-16	United States
S_142_D	S	142	SRR15289698	21987	G	A	0,341692	2021-07-16	United States
S_156_NA	S	156	SRR15289698	22028	G	-AGTTCA	0,983742	2021-07-16	United States
S_452_R	S	452	SRR15289698	22917	T	G	0,999508	2021-07-16	United States
S_478_K	S	478	SRR15289698	22995	C	A	0,999599	2021-07-16	United States
S_614_G	S	614	SRR15289698	23403	A	G	0,999913	2021-07-16	United States
S_681_R	S	681	SRR15289698	23604	C	G	0,999696	2021-07-16	United States
S_950_N	S	950	SRR15289698	24410	G	A	0,590142	2021-07-16	United States
ORF3a_26_L	ORF3a	26	SRR15289698	25469	C	T	0,999813	2021-07-16	United States
M_82_T	M	82	SRR15289698	26767	T	C	0,999629	2021-07-16	United States
ORF7a_82_A	ORF7a	82	SRR15289698	27638	T	C	0,999825	2021-07-16	United States
ORF7a_120_I	ORF7a	120	SRR15289698	27752	C	T	0,999827	2021-07-16	United States
ORF7b_40_I	ORF7b	40	SRR15289698	27874	C	T	0,999582	2021-07-16	United States
ORF8_118_NA	ORF8	118	SRR15289698	28247	A	-GATTTC	0,934086	2021-07-16	United States
ORF8_119_V	ORF8	119	SRR15289698	28249	A	T	1	2021-07-16	United States
ORF8_120_L	ORF8	120	SRR15289698	28253	C	A	0,989909	2021-07-16	United States
N_63_G	N	63	SRR15289698	28461	A	G	0,830153	2021-07-16	United States
N_203_M	N	203	SRR15289698	28881	G	T	0,999787	2021-07-16	United States
N_215_C	N	215	SRR15289698	28916	G	T	0,999764	2021-07-16	United States
N_377_Y	N	377	SRR15289698	29402	G	T	0,999106	2021-07-16	United States
ORF1ab_1029_G	ORF1ab	1029	SRR15289700	3350	A	G	0,999954	2021-07-15	United States
ORF1ab_1306_S	ORF1ab	1306	SRR15289700	4181	G	T	0,999721	2021-07-15	United States
ORF1ab_2046_L	ORF1ab	2046	SRR15289700	6402	C	T	0,999169	2021-07-15	United States
ORF1ab_2287_S	ORF1ab	2287	SRR15289700	7124	C	T	0,999658	2021-07-15	United States
ORF1ab_2554_V	ORF1ab	2554	SRR15289700	7926	C	T	0,999711	2021-07-15	United States
ORF1ab_2930_L	ORF1ab	2930	SRR15289700	9053	G	T	0,999704	2021-07-15	United States
ORF1ab_3255_I	ORF1ab	3255	SRR15289700	10029	C	T	0,999813	2021-07-15	United States
ORF1ab_3646_A	ORF1ab	3646	SRR15289700	11201	A	G	0,999636	2021-07-15	United States
ORF1ab_183_V	ORF1ab	183	SRR15289700	14014	T	G	0,999918	2021-07-15	United States
ORF1ab_314_L	ORF1ab	314	SRR15289700	14408	C	T	0,99957	2021-07-15	United States
ORF1ab_662_S	ORF1ab	662	SRR15289700	15451	G	A	0,998216	2021-07-15	United States
ORF1ab_1000_L	ORF1ab	1000	SRR15289700	16466	C	T	0,999759	2021-07-15	United States
ORF1ab_1918_V	ORF1ab	1918	SRR15289700	19220	C	T	0,999811	2021-07-15	United States
S_19_R	S	19	SRR15289700	21618	C	G	0,999872	2021-07-15	United States
S_70_F	S	70	SRR15289700	21770	G	T	0,180835	2021-07-15	United States
S_142_D	S	142	SRR15289700	21987	G	A	0,311601	2021-07-15	United States
S_156_NA	S	156	SRR15289700	22028	G	-AGTTCA	0,980985	2021-07-15	United States
S_452_R	S	452	SRR15289700	22917	T	G	0,999513	2021-07-15	United States
S_478_K	S	478	SRR15289700	22995	C	A	0,999721	2021-07-15	United States
S_614_G	S	614	SRR15289700	23403	A	G	0,999701	2021-07-15	United States
S_681_R	S	681	SRR15289700	23604	C	G	0,999688	2021-07-15	United States
S_950_N	S	950	SRR15289700	24410	G	A	0,548121	2021-07-15	United States
ORF3a_26_L	ORF3a	26	SRR15289700	25469	C	T	0,999769	2021-07-15	United States
M_82_T	M	82	SRR15289700	26767	T	C	0,999788	2021-07-15	United States
ORF7a_82_A	ORF7a	82	SRR15289700	27638	T	C	0,999667	2021-07-15	United States
ORF7a_120_I	ORF7a	120	SRR15289700	27752	C	T	0,999791	2021-07-15	United States
ORF7b_40_I	ORF7b	40	SRR15289700	27874	C	T	0,999955	2021-07-15	United States
ORF8_118_NA	ORF8	118	SRR15289700	28247	A	-GATTTC	0,935936	2021-07-15	United States
ORF8_119_V	ORF8	119	SRR15289700	28249	A	T	0,977444	2021-07-15	United States
ORF8_120_L	ORF8	120	SRR15289700	28253	C	A	0,991231	2021-07-15	United States
N_63_G	N	63	SRR15289700	28461	A	G	0,624407	2021-07-15	United States
N_203_M	N	203	SRR15289700	28881	G	T	0,999764	2021-07-15	United States
N_215_C	N	215	SRR15289700	28916	G	T	0,999523	2021-07-15	United States
N_377_Y	N	377	SRR15289700	29402	G	T	0,999468	2021-07-15	United States
ORF10_20_T	ORF10	20	SRR15289700	29616	G	C	0,999756	2021-07-15	United States
ORF1ab_110_Q	ORF1ab	110	SRR15289703	595	T	G	0,999408	2021-07-16	United States
ORF1ab_1640_L	ORF1ab	1640	SRR15289703	5184	C	T	0,998849	2021-07-16	United States
ORF1ab_1826_D	ORF1ab	1826	SRR15289703	5743	G	C	0,0518269	2021-07-16	United States
ORF1ab_1827_H	ORF1ab	1827	SRR15289703	5744	T	C	0,0515052	2021-07-16	United States
ORF1ab_3209_V	ORF1ab	3209	SRR15289703	9891	C	T	0,999699	2021-07-16	United States
ORF1ab_3345_I	ORF1ab	3345	SRR15289703	10300	G	A	1	2021-07-16	United States
ORF1ab_3718_A	ORF1ab	3718	SRR15289703	11418	T	C	0,99985	2021-07-16	United States
ORF1ab_3750_I	ORF1ab	3750	SRR15289703	11514	C	T	1	2021-07-16	United States
ORF1ab_314_L	ORF1ab	314	SRR15289703	14408	C	T	0,999183	2021-07-16	United States
ORF1ab_662_S	ORF1ab	662	SRR15289703	15451	G	A	0,998441	2021-07-16	United States
ORF1ab_1000_L	ORF1ab	1000	SRR15289703	16466	C	T	1	2021-07-16	United States
S_19_R	S	19	SRR15289703	21618	C	G	1	2021-07-16	United States
S_156_NA	S	156	SRR15289703	22028	G	-AGTTCA	0,994253	2021-07-16	United States
S_222_V	S	222	SRR15289703	22227	C	T	1	2021-07-16	United States
S_452_R	S	452	SRR15289703	22917	T	G	1	2021-07-16	United States
S_478_K	S	478	SRR15289703	22995	C	A	0,999075	2021-07-16	United States
S_614_G	S	614	SRR15289703	23403	A	G	0,999878	2021-07-16	United States
S_681_R	S	681	SRR15289703	23604	C	G	1	2021-07-16	United States
S_950_N	S	950	SRR15289703	24410	G	A	0,995384	2021-07-16	United States
S_1074_S	S	1074	SRR15289703	24783	A	G	0,996894	2021-07-16	United States
S_1264_L	S	1264	SRR15289703	25352	G	T	0,999599	2021-07-16	United States
ORF3a_26_L	ORF3a	26	SRR15289703	25469	C	T	1	2021-07-16	United States
M_82_T	M	82	SRR15289703	26767	T	C	0,999789	2021-07-16	United States
ORF6_48_N	ORF6	48	SRR15289703	27345	A	T	0,999514	2021-07-16	United States
ORF7a_82_A	ORF7a	82	SRR15289703	27638	T	C	1	2021-07-16	United States
ORF7a_120_I	ORF7a	120	SRR15289703	27752	C	T	1	2021-07-16	United States
ORF8_118_NA	ORF8	118	SRR15289703	28247	A	-GATTTC	0,925213	2021-07-16	United States
ORF8_120_L	ORF8	120	SRR15289703	28253	C	A	0,995828	2021-07-16	United States
N_63_G	N	63	SRR15289703	28461	A	G	0,988304	2021-07-16	United States
N_203_M	N	203	SRR15289703	28881	G	T	0,999673	2021-07-16	United States
N_377_Y	N	377	SRR15289703	29402	G	T	1	2021-07-16	United States
ORF1ab_1306_S	ORF1ab	1306	SRR15289704	4181	G	T	0,999848	2021-07-16	United States
ORF1ab_2046_L	ORF1ab	2046	SRR15289704	6402	C	T	0,99911	2021-07-16	United States
ORF1ab_2287_S	ORF1ab	2287	SRR15289704	7124	C	T	0,999539	2021-07-16	United States
ORF1ab_2930_L	ORF1ab	2930	SRR15289704	9053	G	T	0,999249	2021-07-16	United States
ORF1ab_3255_I	ORF1ab	3255	SRR15289704	10029	C	T	0,99974	2021-07-16	United States
ORF1ab_3646_A	ORF1ab	3646	SRR15289704	11201	A	G	0,999508	2021-07-16	United States
ORF1ab_314_L	ORF1ab	314	SRR15289704	14408	C	T	0,999296	2021-07-16	United States
ORF1ab_662_S	ORF1ab	662	SRR15289704	15451	G	A	0,997796	2021-07-16	United States
ORF1ab_1000_L	ORF1ab	1000	SRR15289704	16466	C	T	0,999821	2021-07-16	United States
ORF1ab_1257_V	ORF1ab	1257	SRR15289704	17236	A	G	0,999937	2021-07-16	United States
ORF1ab_1918_V	ORF1ab	1918	SRR15289704	19220	C	T	0,999297	2021-07-16	United States
S_19_R	S	19	SRR15289704	21618	C	G	0,999891	2021-07-16	United States
S_142_D	S	142	SRR15289704	21987	G	A	0,315348	2021-07-16	United States
S_156_NA	S	156	SRR15289704	22028	G	-AGTTCA	0,989227	2021-07-16	United States
S_452_R	S	452	SRR15289704	22917	T	G	0,999336	2021-07-16	United States
S_478_K	S	478	SRR15289704	22995	C	A	0,999656	2021-07-16	United States
S_614_G	S	614	SRR15289704	23403	A	G	0,999907	2021-07-16	United States
S_681_R	S	681	SRR15289704	23604	C	G	1	2021-07-16	United States
S_950_N	S	950	SRR15289704	24410	G	A	0,734825	2021-07-16	United States
ORF3a_26_L	ORF3a	26	SRR15289704	25469	C	T	0,999742	2021-07-16	United States
M_82_T	M	82	SRR15289704	26767	T	C	0,999728	2021-07-16	United States
ORF7a_71_NA	ORF7a	71	SRR15289704	27604	G	-TAAAACACGTC	0,13618	2021-07-16	United States
ORF7a_82_A	ORF7a	82	SRR15289704	27638	T	C	0,999187	2021-07-16	United States
ORF7a_120_I	ORF7a	120	SRR15289704	27752	C	T	0,999734	2021-07-16	United States
ORF7b_40_I	ORF7b	40	SRR15289704	27874	C	T	0,999918	2021-07-16	United States
ORF8_118_NA	ORF8	118	SRR15289704	28247	A	-GATTTC	0,929861	2021-07-16	United States
ORF8_120_L	ORF8	120	SRR15289704	28253	C	A	0,993888	2021-07-16	United States
N_63_G	N	63	SRR15289704	28461	A	G	0,913431	2021-07-16	United States
N_203_M	N	203	SRR15289704	28881	G	T	0,999579	2021-07-16	United States
N_215_C	N	215	SRR15289704	28916	G	T	0,999604	2021-07-16	United States
N_377_Y	N	377	SRR15289704	29402	G	T	0,99906	2021-07-16	United States
ORF1ab_1306_S	ORF1ab	1306	SRR15289706	4181	G	T	0,999463	2021-07-16	United States
ORF1ab_2046_L	ORF1ab	2046	SRR15289706	6402	C	T	0,999402	2021-07-16	United States
ORF1ab_2287_S	ORF1ab	2287	SRR15289706	7124	C	T	1	2021-07-16	United States
ORF1ab_2554_V	ORF1ab	2554	SRR15289706	7926	C	T	0,999833	2021-07-16	United States
ORF1ab_2930_L	ORF1ab	2930	SRR15289706	9053	G	T	0,999445	2021-07-16	United States
ORF1ab_3255_I	ORF1ab	3255	SRR15289706	10029	C	T	1	2021-07-16	United States
ORF1ab_3646_A	ORF1ab	3646	SRR15289706	11201	A	G	0,999767	2021-07-16	United States
ORF1ab_183_V	ORF1ab	183	SRR15289706	14014	T	G	0,999934	2021-07-16	United States
ORF1ab_314_L	ORF1ab	314	SRR15289706	14408	C	T	0,999809	2021-07-16	United States
ORF1ab_662_S	ORF1ab	662	SRR15289706	15451	G	A	0,998309	2021-07-16	United States
ORF1ab_1000_L	ORF1ab	1000	SRR15289706	16466	C	T	0,999912	2021-07-16	United States
ORF1ab_1918_V	ORF1ab	1918	SRR15289706	19220	C	T	0,999763	2021-07-16	United States
S_19_R	S	19	SRR15289706	21618	C	G	1	2021-07-16	United States
S_142_D	S	142	SRR15289706	21987	G	A	0,757159	2021-07-16	United States
S_156_NA	S	156	SRR15289706	22028	G	-AGTTCA	0,990486	2021-07-16	United States
S_452_R	S	452	SRR15289706	22917	T	G	1	2021-07-16	United States
S_478_K	S	478	SRR15289706	22995	C	A	1	2021-07-16	United States
S_614_G	S	614	SRR15289706	23403	A	G	0,99978	2021-07-16	United States
S_681_R	S	681	SRR15289706	23604	C	G	0,999698	2021-07-16	United States
S_950_N	S	950	SRR15289706	24410	G	A	0,983272	2021-07-16	United States
ORF3a_26_L	ORF3a	26	SRR15289706	25469	C	T	0,999734	2021-07-16	United States
M_82_T	M	82	SRR15289706	26767	T	C	0,999958	2021-07-16	United States
ORF7a_82_A	ORF7a	82	SRR15289706	27638	T	C	1	2021-07-16	United States
ORF7a_120_I	ORF7a	120	SRR15289706	27752	C	T	1	2021-07-16	United States
ORF7b_40_I	ORF7b	40	SRR15289706	27874	C	T	0,998549	2021-07-16	United States
ORF8_118_NA	ORF8	118	SRR15289706	28247	A	-GATTTC	0,923342	2021-07-16	United States
ORF8_120_L	ORF8	120	SRR15289706	28253	C	A	0,981221	2021-07-16	United States
N_63_G	N	63	SRR15289706	28461	A	G	0,988717	2021-07-16	United States
N_203_M	N	203	SRR15289706	28881	G	T	1	2021-07-16	United States
N_215_C	N	215	SRR15289706	28916	G	T	0,999373	2021-07-16	United States
N_377_Y	N	377	SRR15289706	29402	G	T	1	2021-07-16	United States
ORF1ab_1306_S	ORF1ab	1306	SRR15289707	4181	G	T	0,999757	2021-07-16	United States
ORF1ab_2046_L	ORF1ab	2046	SRR15289707	6402	C	T	0,999258	2021-07-16	United States
ORF1ab_2287_S	ORF1ab	2287	SRR15289707	7124	C	T	0,999415	2021-07-16	United States
ORF1ab_2554_V	ORF1ab	2554	SRR15289707	7926	C	T	0,999785	2021-07-16	United States
ORF1ab_2930_L	ORF1ab	2930	SRR15289707	9053	G	T	0,999731	2021-07-16	United States
ORF1ab_2991_K	ORF1ab	2991	SRR15289707	9237	G	A	0,999773	2021-07-16	United States
ORF1ab_3255_I	ORF1ab	3255	SRR15289707	10029	C	T	0,999842	2021-07-16	United States
ORF1ab_3593_F	ORF1ab	3593	SRR15289707	11042	G	T	0,999546	2021-07-16	United States
ORF1ab_3646_A	ORF1ab	3646	SRR15289707	11201	A	G	0,999637	2021-07-16	United States
ORF1ab_3736_F	ORF1ab	3736	SRR15289707	11471	C	T	0,999662	2021-07-16	United States
ORF1ab_183_V	ORF1ab	183	SRR15289707	14014	T	G	0,99993	2021-07-16	United States
ORF1ab_314_L	ORF1ab	314	SRR15289707	14408	C	T	0,999773	2021-07-16	United States
ORF1ab_662_S	ORF1ab	662	SRR15289707	15451	G	A	0,998258	2021-07-16	United States
ORF1ab_1000_L	ORF1ab	1000	SRR15289707	16466	C	T	0,99981	2021-07-16	United States
ORF1ab_1918_V	ORF1ab	1918	SRR15289707	19220	C	T	0,999397	2021-07-16	United States
S_19_R	S	19	SRR15289707	21618	C	G	0,999935	2021-07-16	United States
S_142_D	S	142	SRR15289707	21987	G	A	0,363289	2021-07-16	United States
S_156_NA	S	156	SRR15289707	22028	G	-AGTTCA	0,989995	2021-07-16	United States
S_452_R	S	452	SRR15289707	22917	T	G	0,999528	2021-07-16	United States
S_478_K	S	478	SRR15289707	22995	C	A	0,999936	2021-07-16	United States
S_614_G	S	614	SRR15289707	23403	A	G	0,999834	2021-07-16	United States
S_681_R	S	681	SRR15289707	23604	C	G	0,999907	2021-07-16	United States
S_950_N	S	950	SRR15289707	24410	G	A	0,55463	2021-07-16	United States
ORF3a_26_L	ORF3a	26	SRR15289707	25469	C	T	0,999838	2021-07-16	United States
ORF3a_72_T	ORF3a	72	SRR15289707	25606	G	A	0,595364	2021-07-16	United States
M_82_T	M	82	SRR15289707	26767	T	C	0,999564	2021-07-16	United States
ORF7a_82_A	ORF7a	82	SRR15289707	27638	T	C	0,999908	2021-07-16	United States
ORF7a_120_I	ORF7a	120	SRR15289707	27752	C	T	0,999779	2021-07-16	United States
ORF7b_40_I	ORF7b	40	SRR15289707	27874	C	T	1	2021-07-16	United States
ORF8_118_NA	ORF8	118	SRR15289707	28247	A	-GATTTC	0,938674	2021-07-16	United States
ORF8_120_L	ORF8	120	SRR15289707	28253	C	A	0,992806	2021-07-16	United States
N_63_G	N	63	SRR15289707	28461	A	G	0,736488	2021-07-16	United States
N_203_M	N	203	SRR15289707	28881	G	T	0,999791	2021-07-16	United States
N_215_C	N	215	SRR15289707	28916	G	T	0,999341	2021-07-16	United States
N_377_Y	N	377	SRR15289707	29402	G	T	0,999752	2021-07-16	United States
ORF1ab_309_L	ORF1ab	309	SRR15289708	1191	C	T	0,999802	2021-07-16	United States
ORF1ab_920_I	ORF1ab	920	SRR15289708	3025	G	A	1	2021-07-16	United States
ORF1ab_987_I	ORF1ab	987	SRR15289708	3225	C	T	0,999539	2021-07-16	United States
ORF1ab_1640_L	ORF1ab	1640	SRR15289708	5184	C	T	0,999158	2021-07-16	United States
ORF1ab_2907_N	ORF1ab	2907	SRR15289708	8984	G	A	0,999855	2021-07-16	United States
ORF1ab_3209_V	ORF1ab	3209	SRR15289708	9891	C	T	0,999755	2021-07-16	United States
ORF1ab_3718_A	ORF1ab	3718	SRR15289708	11418	T	C	0,999857	2021-07-16	United States
ORF1ab_314_L	ORF1ab	314	SRR15289708	14408	C	T	1	2021-07-16	United States
ORF1ab_662_S	ORF1ab	662	SRR15289708	15451	G	A	0,998751	2021-07-16	United States
ORF1ab_1000_L	ORF1ab	1000	SRR15289708	16466	C	T	0,999787	2021-07-16	United States
ORF1ab_1570_L	ORF1ab	1570	SRR15289708	18176	C	T	0,999719	2021-07-16	United States
S_19_R	S	19	SRR15289708	21618	C	G	1	2021-07-16	United States
S_142_D	S	142	SRR15289708	21987	G	A	0,390203	2021-07-16	United States
S_156_NA	S	156	SRR15289708	22028	G	-AGTTCA	0,995958	2021-07-16	United States
S_452_R	S	452	SRR15289708	22917	T	G	0,999676	2021-07-16	United States
S_478_K	S	478	SRR15289708	22995	C	A	0,999865	2021-07-16	United States
S_614_G	S	614	SRR15289708	23403	A	G	0,999894	2021-07-16	United States
S_681_R	S	681	SRR15289708	23604	C	G	1	2021-07-16	United States
S_950_N	S	950	SRR15289708	24410	G	A	0,733486	2021-07-16	United States
ORF3a_26_L	ORF3a	26	SRR15289708	25469	C	T	0,999911	2021-07-16	United States
M_82_T	M	82	SRR15289708	26767	T	C	0,999886	2021-07-16	United States
ORF7a_82_A	ORF7a	82	SRR15289708	27638	T	C	0,999905	2021-07-16	United States
ORF7a_116_F	ORF7a	116	SRR15289708	27739	C	T	0,999579	2021-07-16	United States
ORF7a_120_I	ORF7a	120	SRR15289708	27752	C	T	0,999695	2021-07-16	United States
ORF8_118_NA	ORF8	118	SRR15289708	28247	A	-GATTTC	0,927866	2021-07-16	United States
ORF8_120_L	ORF8	120	SRR15289708	28253	C	A	0,9975	2021-07-16	United States
N_63_G	N	63	SRR15289708	28461	A	G	0,952668	2021-07-16	United States
N_203_M	N	203	SRR15289708	28881	G	T	0,999805	2021-07-16	United States
N_377_Y	N	377	SRR15289708	29402	G	T	0,999431	2021-07-16	United States
ORF1ab_1640_L	ORF1ab	1640	SRR15289714	5184	C	T	0,999649	2021-07-16	United States
ORF1ab_1826_D	ORF1ab	1826	SRR15289714	5743	G	C	0,0511039	2021-07-16	United States
ORF1ab_1827_H	ORF1ab	1827	SRR15289714	5744	T	C	0,0511616	2021-07-16	United States
ORF1ab_3209_V	ORF1ab	3209	SRR15289714	9891	C	T	0,999592	2021-07-16	United States
ORF1ab_3718_A	ORF1ab	3718	SRR15289714	11418	T	C	0,999858	2021-07-16	United States
ORF1ab_3750_I	ORF1ab	3750	SRR15289714	11514	C	T	0,999575	2021-07-16	United States
ORF1ab_314_L	ORF1ab	314	SRR15289714	14408	C	T	0,999674	2021-07-16	United States
ORF1ab_662_S	ORF1ab	662	SRR15289714	15451	G	A	0,998188	2021-07-16	United States
ORF1ab_861_I	ORF1ab	861	SRR15289714	16049	C	T	0,999812	2021-07-16	United States
ORF1ab_1000_L	ORF1ab	1000	SRR15289714	16466	C	T	0,999677	2021-07-16	United States
S_19_R	S	19	SRR15289714	21618	C	G	0,999915	2021-07-16	United States
S_142_D	S	142	SRR15289714	21987	G	A	0,340596	2021-07-16	United States
S_156_NA	S	156	SRR15289714	22028	G	-AGTTCA	0,985512	2021-07-16	United States
S_222_V	S	222	SRR15289714	22227	C	T	0,999235	2021-07-16	United States
S_452_R	S	452	SRR15289714	22917	T	G	0,999372	2021-07-16	United States
S_478_K	S	478	SRR15289714	22995	C	A	0,99976	2021-07-16	United States
S_614_G	S	614	SRR15289714	23403	A	G	0,999843	2021-07-16	United States
S_681_R	S	681	SRR15289714	23604	C	G	0,999892	2021-07-16	United States
S_950_N	S	950	SRR15289714	24410	G	A	0,72052	2021-07-16	United States
ORF3a_26_L	ORF3a	26	SRR15289714	25469	C	T	0,999767	2021-07-16	United States
ORF3a_224_C	ORF3a	224	SRR15289714	26062	G	T	0,999489	2021-07-16	United States
M_82_T	M	82	SRR15289714	26767	T	C	0,999831	2021-07-16	United States
M_197_N	M	197	SRR15289714	27112	G	A	0,998938	2021-07-16	United States
ORF7a_82_A	ORF7a	82	SRR15289714	27638	T	C	0,999555	2021-07-16	United States
ORF7a_120_I	ORF7a	120	SRR15289714	27752	C	T	0,999763	2021-07-16	United States
ORF8_118_NA	ORF8	118	SRR15289714	28247	A	-GATTTC	0,923958	2021-07-16	United States
ORF8_120_L	ORF8	120	SRR15289714	28253	C	A	0,995929	2021-07-16	United States
N_63_G	N	63	SRR15289714	28461	A	G	0,844635	2021-07-16	United States
N_203_M	N	203	SRR15289714	28881	G	T	0,999167	2021-07-16	United States
N_377_Y	N	377	SRR15289714	29402	G	T	0,99931	2021-07-16	United States
ORF1ab_1306_S	ORF1ab	1306	SRR15289716	4181	G	T	1	2021-07-16	United States
ORF1ab_2046_L	ORF1ab	2046	SRR15289716	6402	C	T	0,998909	2021-07-16	United States
ORF1ab_2287_S	ORF1ab	2287	SRR15289716	7124	C	T	0,999145	2021-07-16	United States
ORF1ab_2930_L	ORF1ab	2930	SRR15289716	9053	G	T	0,999629	2021-07-16	United States
ORF1ab_2944_V	ORF1ab	2944	SRR15289716	9096	C	T	0,99983	2021-07-16	United States
ORF1ab_3255_I	ORF1ab	3255	SRR15289716	10029	C	T	0,999912	2021-07-16	United States
ORF1ab_3646_A	ORF1ab	3646	SRR15289716	11201	A	G	0,999579	2021-07-16	United States
ORF1ab_314_L	ORF1ab	314	SRR15289716	14408	C	T	1	2021-07-16	United States
ORF1ab_662_S	ORF1ab	662	SRR15289716	15451	G	A	0,997897	2021-07-16	United States
ORF1ab_1000_L	ORF1ab	1000	SRR15289716	16466	C	T	0,999624	2021-07-16	United States
ORF1ab_1918_V	ORF1ab	1918	SRR15289716	19220	C	T	0,999616	2021-07-16	United States
ORF1ab_2336_I	ORF1ab	2336	SRR15289716	20474	C	T	0,996213	2021-07-16	United States
ORF1ab_2635_H	ORF1ab	2635	SRR15289716	21372	G	T	0,991084	2021-07-16	United States
S_19_R	S	19	SRR15289716	21618	C	G	1	2021-07-16	United States
S_95_I	S	95	SRR15289716	21846	C	T	1	2021-07-16	United States
S_142_D	S	142	SRR15289716	21987	G	A	0,656	2021-07-16	United States
S_156_NA	S	156	SRR15289716	22028	G	-AGTTCA	0,996425	2021-07-16	United States
S_452_R	S	452	SRR15289716	22917	T	G	0,998409	2021-07-16	United States
S_478_K	S	478	SRR15289716	22995	C	A	1	2021-07-16	United States
S_614_G	S	614	SRR15289716	23403	A	G	0,999464	2021-07-16	United States
S_681_R	S	681	SRR15289716	23604	C	G	0,999804	2021-07-16	United States
S_950_N	S	950	SRR15289716	24410	G	A	0,930053	2021-07-16	United States
ORF3a_26_L	ORF3a	26	SRR15289716	25469	C	T	1	2021-07-16	United States
M_82_T	M	82	SRR15289716	26767	T	C	1	2021-07-16	United States
ORF7a_71_I	ORF7a	71	SRR15289716	27604	G	A	1	2021-07-16	United States
ORF7a_82_A	ORF7a	82	SRR15289716	27638	T	C	1	2021-07-16	United States
ORF7a_95_*	ORF7a	95	SRR15289716	27676	G	T	1	2021-07-16	United States
ORF7a_120_I	ORF7a	120	SRR15289716	27752	C	T	0,999817	2021-07-16	United States
ORF7b_40_I	ORF7b	40	SRR15289716	27874	C	T	1	2021-07-16	United States
ORF8_118_NA	ORF8	118	SRR15289716	28247	A	-GATTTC	0,93185	2021-07-16	United States
ORF8_120_L	ORF8	120	SRR15289716	28253	C	A	0,99591	2021-07-16	United States
N_63_G	N	63	SRR15289716	28461	A	G	0,958408	2021-07-16	United States
N_203_M	N	203	SRR15289716	28881	G	T	0,999551	2021-07-16	United States
N_215_C	N	215	SRR15289716	28916	G	T	0,999661	2021-07-16	United States
N_377_Y	N	377	SRR15289716	29402	G	T	1	2021-07-16	United States
ORF1ab_1306_S	ORF1ab	1306	SRR15289717	4181	G	T	0,999947	2021-07-16	United States
ORF1ab_1783_I	ORF1ab	1783	SRR15289717	5612	G	A	0,999779	2021-07-16	United States
ORF1ab_2046_L	ORF1ab	2046	SRR15289717	6402	C	T	0,999069	2021-07-16	United States
ORF1ab_2287_S	ORF1ab	2287	SRR15289717	7124	C	T	1	2021-07-16	United States
ORF1ab_2930_L	ORF1ab	2930	SRR15289717	9053	G	T	0,999484	2021-07-16	United States
ORF1ab_3255_I	ORF1ab	3255	SRR15289717	10029	C	T	0,9998	2021-07-16	United States
ORF1ab_3646_A	ORF1ab	3646	SRR15289717	11201	A	G	0,999569	2021-07-16	United States
ORF1ab_314_L	ORF1ab	314	SRR15289717	14408	C	T	0,999471	2021-07-16	United States
ORF1ab_662_S	ORF1ab	662	SRR15289717	15451	G	A	0,998136	2021-07-16	United States
ORF1ab_1000_L	ORF1ab	1000	SRR15289717	16466	C	T	0,999882	2021-07-16	United States
ORF1ab_1918_V	ORF1ab	1918	SRR15289717	19220	C	T	0,99957	2021-07-16	United States
ORF1ab_2256_S	ORF1ab	2256	SRR15289717	20233	C	T	0,138799	2021-07-16	United States
S_19_R	S	19	SRR15289717	21618	C	G	0,999891	2021-07-16	United States
S_112_L	S	112	SRR15289717	21897	C	T	0,999252	2021-07-16	United States
S_142_D	S	142	SRR15289717	21987	G	A	0,552401	2021-07-16	United States
S_156_NA	S	156	SRR15289717	22028	G	-AGTTCA	0,981797	2021-07-16	United States
S_452_R	S	452	SRR15289717	22917	T	G	1	2021-07-16	United States
S_478_K	S	478	SRR15289717	22995	C	A	1	2021-07-16	United States
S_614_G	S	614	SRR15289717	23403	A	G	0,999881	2021-07-16	United States
S_681_R	S	681	SRR15289717	23604	C	G	0,99993	2021-07-16	United States
S_950_N	S	950	SRR15289717	24410	G	A	0,909809	2021-07-16	United States
ORF3a_26_L	ORF3a	26	SRR15289717	25469	C	T	1	2021-07-16	United States
ORF3a_239_Q	ORF3a	239	SRR15289717	26107	G	C	0,999942	2021-07-16	United States
M_82_T	M	82	SRR15289717	26767	T	C	0,999572	2021-07-16	United States
ORF7a_82_A	ORF7a	82	SRR15289717	27638	T	C	0,998142	2021-07-16	United States
ORF7a_120_I	ORF7a	120	SRR15289717	27752	C	T	0,999913	2021-07-16	United States
ORF7b_40_I	ORF7b	40	SRR15289717	27874	C	T	0,999528	2021-07-16	United States
ORF8_118_NA	ORF8	118	SRR15289717	28247	A	-GATTTC	0,928529	2021-07-16	United States
ORF8_120_L	ORF8	120	SRR15289717	28253	C	A	0,993452	2021-07-16	United States
N_63_G	N	63	SRR15289717	28461	A	G	0,954002	2021-07-16	United States
N_203_M	N	203	SRR15289717	28881	G	T	0,999735	2021-07-16	United States
N_215_C	N	215	SRR15289717	28916	G	T	0,999488	2021-07-16	United States
N_377_Y	N	377	SRR15289717	29402	G	T	0,999205	2021-07-16	United States
ORF1ab_1306_S	ORF1ab	1306	SRR15289721	4181	G	T	0,99986	2021-07-16	United States
ORF1ab_2046_L	ORF1ab	2046	SRR15289721	6402	C	T	0,999211	2021-07-16	United States
ORF1ab_2287_S	ORF1ab	2287	SRR15289721	7124	C	T	0,999547	2021-07-16	United States
ORF1ab_2930_L	ORF1ab	2930	SRR15289721	9053	G	T	0,999401	2021-07-16	United States
ORF1ab_3255_I	ORF1ab	3255	SRR15289721	10029	C	T	0,999698	2021-07-16	United States
ORF1ab_3646_A	ORF1ab	3646	SRR15289721	11201	A	G	0,999663	2021-07-16	United States
ORF1ab_314_L	ORF1ab	314	SRR15289721	14408	C	T	0,9996	2021-07-16	United States
ORF1ab_662_S	ORF1ab	662	SRR15289721	15451	G	A	0,998568	2021-07-16	United States
ORF1ab_1000_L	ORF1ab	1000	SRR15289721	16466	C	T	0,999866	2021-07-16	United States
ORF1ab_1219_S	ORF1ab	1219	SRR15289721	17122	G	T	0,999807	2021-07-16	United States
ORF1ab_1918_V	ORF1ab	1918	SRR15289721	19220	C	T	0,999531	2021-07-16	United States
S_19_R	S	19	SRR15289721	21618	C	G	0,999733	2021-07-16	United States
S_95_I	S	95	SRR15289721	21846	C	T	0,999908	2021-07-16	United States
S_142_D	S	142	SRR15289721	21987	G	A	0,251625	2021-07-16	United States
S_156_NA	S	156	SRR15289721	22028	G	-AGTTCA	0,98228	2021-07-16	United States
S_452_R	S	452	SRR15289721	22917	T	G	0,999676	2021-07-16	United States
S_478_K	S	478	SRR15289721	22995	C	A	0,999765	2021-07-16	United States
S_614_G	S	614	SRR15289721	23403	A	G	0,999893	2021-07-16	United States
S_681_R	S	681	SRR15289721	23604	C	G	0,999878	2021-07-16	United States
S_950_N	S	950	SRR15289721	24410	G	A	0,57848	2021-07-16	United States
ORF3a_26_L	ORF3a	26	SRR15289721	25469	C	T	0,999975	2021-07-16	United States
M_82_T	M	82	SRR15289721	26767	T	C	0,999734	2021-07-16	United States
ORF7a_82_A	ORF7a	82	SRR15289721	27638	T	C	0,999654	2021-07-16	United States
ORF7a_120_I	ORF7a	120	SRR15289721	27752	C	T	0,999745	2021-07-16	United States
ORF7b_40_I	ORF7b	40	SRR15289721	27874	C	T	0,999725	2021-07-16	United States
ORF8_118_NA	ORF8	118	SRR15289721	28247	A	-GATTTC	0,936711	2021-07-16	United States
ORF8_119_V	ORF8	119	SRR15289721	28249	A	T	0,987654	2021-07-16	United States
ORF8_120_L	ORF8	120	SRR15289721	28253	C	A	0,986986	2021-07-16	United States
N_63_G	N	63	SRR15289721	28461	A	G	0,688531	2021-07-16	United States
N_203_M	N	203	SRR15289721	28881	G	T	0,999727	2021-07-16	United States
N_215_C	N	215	SRR15289721	28916	G	T	0,999391	2021-07-16	United States
N_377_Y	N	377	SRR15289721	29402	G	T	0,999591	2021-07-16	United States
ORF1ab_1306_S	ORF1ab	1306	SRR15289722	4181	G	T	0,999812	2021-07-16	United States
ORF1ab_2046_L	ORF1ab	2046	SRR15289722	6402	C	T	0,999095	2021-07-16	United States
ORF1ab_2287_S	ORF1ab	2287	SRR15289722	7124	C	T	0,999735	2021-07-16	United States
ORF1ab_2930_L	ORF1ab	2930	SRR15289722	9053	G	T	0,99957	2021-07-16	United States
ORF1ab_3255_I	ORF1ab	3255	SRR15289722	10029	C	T	0,999781	2021-07-16	United States
ORF1ab_3646_A	ORF1ab	3646	SRR15289722	11201	A	G	0,999685	2021-07-16	United States
ORF1ab_183_V	ORF1ab	183	SRR15289722	14014	T	G	0,9999	2021-07-16	United States
ORF1ab_314_L	ORF1ab	314	SRR15289722	14408	C	T	0,99976	2021-07-16	United States
ORF1ab_662_S	ORF1ab	662	SRR15289722	15451	G	A	0,9984	2021-07-16	United States
ORF1ab_1000_L	ORF1ab	1000	SRR15289722	16466	C	T	0,999917	2021-07-16	United States
ORF1ab_1918_V	ORF1ab	1918	SRR15289722	19220	C	T	0,99939	2021-07-16	United States
S_19_R	S	19	SRR15289722	21618	C	G	0,99986	2021-07-16	United States
S_142_D	S	142	SRR15289722	21987	G	A	0,29596	2021-07-16	United States
S_156_NA	S	156	SRR15289722	22028	G	-AGTTCA	0,98598	2021-07-16	United States
S_214_H	S	214	SRR15289722	22203	G	A	0,999584	2021-07-16	United States
S_452_R	S	452	SRR15289722	22917	T	G	0,999687	2021-07-16	United States
S_478_K	S	478	SRR15289722	22995	C	A	0,99982	2021-07-16	United States
S_614_G	S	614	SRR15289722	23403	A	G	0,999866	2021-07-16	United States
S_681_R	S	681	SRR15289722	23604	C	G	0,999764	2021-07-16	United States
S_950_N	S	950	SRR15289722	24410	G	A	0,606373	2021-07-16	United States
ORF3a_26_L	ORF3a	26	SRR15289722	25469	C	T	0,999954	2021-07-16	United States
M_82_T	M	82	SRR15289722	26767	T	C	0,999799	2021-07-16	United States
ORF7a_82_A	ORF7a	82	SRR15289722	27638	T	C	0,999703	2021-07-16	United States
ORF7a_105_V	ORF7a	105	SRR15289722	27707	C	T	0,999678	2021-07-16	United States
ORF7a_120_I	ORF7a	120	SRR15289722	27752	C	T	0,999812	2021-07-16	United States
ORF7b_40_I	ORF7b	40	SRR15289722	27874	C	T	0,999302	2021-07-16	United States
ORF8_118_NA	ORF8	118	SRR15289722	28247	A	-GATTTC	0,937558	2021-07-16	United States
ORF8_119_V	ORF8	119	SRR15289722	28249	A	T	0,992647	2021-07-16	United States
ORF8_120_L	ORF8	120	SRR15289722	28253	C	A	0,988934	2021-07-16	United States
N_63_G	N	63	SRR15289722	28461	A	G	0,828941	2021-07-16	United States
N_203_M	N	203	SRR15289722	28881	G	T	0,999792	2021-07-16	United States
N_215_C	N	215	SRR15289722	28916	G	T	0,999641	2021-07-16	United States
N_377_Y	N	377	SRR15289722	29402	G	T	0,999631	2021-07-16	United States
ORF1ab_767_K	ORF1ab	767	SRR15289724	2564	G	A	0,999941	2021-07-16	United States
ORF1ab_1228_G	ORF1ab	1228	SRR15289724	3948	A	G	0,999884	2021-07-16	United States
ORF1ab_1306_S	ORF1ab	1306	SRR15289724	4181	G	T	0,999829	2021-07-16	United States
ORF1ab_2046_L	ORF1ab	2046	SRR15289724	6402	C	T	0,999297	2021-07-16	United States
ORF1ab_2287_S	ORF1ab	2287	SRR15289724	7124	C	T	0,999644	2021-07-16	United States
ORF1ab_2930_L	ORF1ab	2930	SRR15289724	9053	G	T	0,999698	2021-07-16	United States
ORF1ab_3255_I	ORF1ab	3255	SRR15289724	10029	C	T	0,999814	2021-07-16	United States
ORF1ab_3646_A	ORF1ab	3646	SRR15289724	11201	A	G	0,999589	2021-07-16	United States
ORF1ab_3766_F	ORF1ab	3766	SRR15289724	11562	G	T	0,750691	2021-07-16	United States
ORF1ab_314_L	ORF1ab	314	SRR15289724	14408	C	T	0,999726	2021-07-16	United States
ORF1ab_662_S	ORF1ab	662	SRR15289724	15451	G	A	0,998239	2021-07-16	United States
ORF1ab_1000_L	ORF1ab	1000	SRR15289724	16466	C	T	0,999688	2021-07-16	United States
ORF1ab_1918_V	ORF1ab	1918	SRR15289724	19220	C	T	0,999575	2021-07-16	United States
S_19_R	S	19	SRR15289724	21618	C	G	0,999765	2021-07-16	United States
S_142_D	S	142	SRR15289724	21987	G	A	0,505419	2021-07-16	United States
S_156_NA	S	156	SRR15289724	22028	G	-AGTTCA	0,997566	2021-07-16	United States
S_452_R	S	452	SRR15289724	22917	T	G	0,999188	2021-07-16	United States
S_478_K	S	478	SRR15289724	22995	C	A	1	2021-07-16	United States
S_614_G	S	614	SRR15289724	23403	A	G	0,999833	2021-07-16	United States
S_681_R	S	681	SRR15289724	23604	C	G	1	2021-07-16	United States
S_950_N	S	950	SRR15289724	24410	G	A	0,90277	2021-07-16	United States
ORF3a_26_L	ORF3a	26	SRR15289724	25469	C	T	0,999774	2021-07-16	United States
ORF3a_239_Q	ORF3a	239	SRR15289724	26107	G	C	0,999918	2021-07-16	United States
M_82_T	M	82	SRR15289724	26767	T	C	0,999828	2021-07-16	United States
ORF7a_82_A	ORF7a	82	SRR15289724	27638	T	C	0,998183	2021-07-16	United States
ORF7a_120_I	ORF7a	120	SRR15289724	27752	C	T	0,999939	2021-07-16	United States
ORF7b_40_I	ORF7b	40	SRR15289724	27874	C	T	0,999481	2021-07-16	United States
ORF8_118_NA	ORF8	118	SRR15289724	28247	A	-GATTTC	0,922865	2021-07-16	United States
ORF8_120_L	ORF8	120	SRR15289724	28253	C	A	0,998503	2021-07-16	United States
N_63_G	N	63	SRR15289724	28461	A	G	0,980678	2021-07-16	United States
N_203_M	N	203	SRR15289724	28881	G	T	0,999823	2021-07-16	United States
N_215_C	N	215	SRR15289724	28916	G	T	0,999639	2021-07-16	United States
N_377_Y	N	377	SRR15289724	29402	G	T	1	2021-07-16	United States
ORF1ab_1228_G	ORF1ab	1228	SRR15289727	3948	A	G	0,999662	2021-07-17	United States
ORF1ab_1306_S	ORF1ab	1306	SRR15289727	4181	G	T	0,999952	2021-07-17	United States
ORF1ab_2046_L	ORF1ab	2046	SRR15289727	6402	C	T	0,999186	2021-07-17	United States
ORF1ab_2287_S	ORF1ab	2287	SRR15289727	7124	C	T	1	2021-07-17	United States
ORF1ab_2930_L	ORF1ab	2930	SRR15289727	9053	G	T	0,999579	2021-07-17	United States
ORF1ab_3255_I	ORF1ab	3255	SRR15289727	10029	C	T	1	2021-07-17	United States
ORF1ab_3646_A	ORF1ab	3646	SRR15289727	11201	A	G	0,999684	2021-07-17	United States
ORF1ab_3766_F	ORF1ab	3766	SRR15289727	11562	G	T	0,972334	2021-07-17	United States
ORF1ab_314_L	ORF1ab	314	SRR15289727	14408	C	T	0,999417	2021-07-17	United States
ORF1ab_662_S	ORF1ab	662	SRR15289727	15451	G	A	0,997844	2021-07-17	United States
ORF1ab_1000_L	ORF1ab	1000	SRR15289727	16466	C	T	1	2021-07-17	United States
ORF1ab_1918_V	ORF1ab	1918	SRR15289727	19220	C	T	0,999527	2021-07-17	United States
ORF1ab_2333_G	ORF1ab	2333	SRR15289727	20465	A	G	0,0844595	2021-07-17	United States
S_19_R	S	19	SRR15289727	21618	C	G	1	2021-07-17	United States
S_142_D	S	142	SRR15289727	21987	G	A	0,964395	2021-07-17	United States
S_156_NA	S	156	SRR15289727	22028	G	-AGTTCA	0,975016	2021-07-17	United States
S_185_D	S	185	SRR15289727	22115	A	G	0,999669	2021-07-17	United States
S_452_R	S	452	SRR15289727	22917	T	G	1	2021-07-17	United States
S_478_K	S	478	SRR15289727	22995	C	A	1	2021-07-17	United States
S_614_G	S	614	SRR15289727	23403	A	G	0,999832	2021-07-17	United States
S_681_R	S	681	SRR15289727	23604	C	G	1	2021-07-17	United States
S_780_D	S	780	SRR15289727	23902	A	C	0,999281	2021-07-17	United States
S_950_N	S	950	SRR15289727	24410	G	A	0,99403	2021-07-17	United States
ORF3a_26_L	ORF3a	26	SRR15289727	25469	C	T	0,999677	2021-07-17	United States
ORF3a_239_Q	ORF3a	239	SRR15289727	26107	G	C	1	2021-07-17	United States
M_82_T	M	82	SRR15289727	26767	T	C	0,999612	2021-07-17	United States
ORF7b_40_I	ORF7b	40	SRR15289727	27874	C	T	0,999038	2021-07-17	United States
ORF8_118_NA	ORF8	118	SRR15289727	28247	A	-GATTTC	0,910607	2021-07-17	United States
ORF8_119_V	ORF8	119	SRR15289727	28249	A	T	0,983051	2021-07-17	United States
ORF8_120_L	ORF8	120	SRR15289727	28253	C	A	0,996995	2021-07-17	United States
N_63_G	N	63	SRR15289727	28461	A	G	0,977043	2021-07-17	United States
N_203_M	N	203	SRR15289727	28881	G	T	1	2021-07-17	United States
N_215_C	N	215	SRR15289727	28916	G	T	0,998999	2021-07-17	United States
N_234_I	N	234	SRR15289727	28975	G	C	0,998996	2021-07-17	United States
ORF1ab_274_L	ORF1ab	274	SRR15289728	1085	G	T	0,566606	2021-07-16	United States
ORF1ab_1306_S	ORF1ab	1306	SRR15289728	4181	G	T	0,999824	2021-07-16	United States
ORF1ab_2046_L	ORF1ab	2046	SRR15289728	6402	C	T	0,999178	2021-07-16	United States
ORF1ab_2125_Y	ORF1ab	2125	SRR15289728	6638	C	T	0,999849	2021-07-16	United States
ORF1ab_2287_S	ORF1ab	2287	SRR15289728	7124	C	T	0,999816	2021-07-16	United States
ORF1ab_2554_V	ORF1ab	2554	SRR15289728	7926	C	T	0,999776	2021-07-16	United States
ORF1ab_2930_L	ORF1ab	2930	SRR15289728	9053	G	T	0,999508	2021-07-16	United States
ORF1ab_3255_I	ORF1ab	3255	SRR15289728	10029	C	T	0,999837	2021-07-16	United States
ORF1ab_3646_A	ORF1ab	3646	SRR15289728	11201	A	G	0,99964	2021-07-16	United States
ORF1ab_183_V	ORF1ab	183	SRR15289728	14014	T	G	0,999894	2021-07-16	United States
ORF1ab_314_L	ORF1ab	314	SRR15289728	14408	C	T	0,999527	2021-07-16	United States
ORF1ab_662_S	ORF1ab	662	SRR15289728	15451	G	A	0,998741	2021-07-16	United States
ORF1ab_1000_L	ORF1ab	1000	SRR15289728	16466	C	T	0,999854	2021-07-16	United States
ORF1ab_1087_Y	ORF1ab	1087	SRR15289728	16726	C	T	0,999793	2021-07-16	United States
ORF1ab_1918_V	ORF1ab	1918	SRR15289728	19220	C	T	0,998493	2021-07-16	United States
S_19_R	S	19	SRR15289728	21618	C	G	0,999887	2021-07-16	United States
S_142_D	S	142	SRR15289728	21987	G	A	0,432171	2021-07-16	United States
S_156_NA	S	156	SRR15289728	22028	G	-AGTTCA	0,984121	2021-07-16	United States
S_452_R	S	452	SRR15289728	22917	T	G	0,999373	2021-07-16	United States
S_478_K	S	478	SRR15289728	22995	C	A	0,999509	2021-07-16	United States
S_614_G	S	614	SRR15289728	23403	A	G	0,999915	2021-07-16	United States
S_681_R	S	681	SRR15289728	23604	C	G	0,999647	2021-07-16	United States
S_950_N	S	950	SRR15289728	24410	G	A	0,711493	2021-07-16	United States
ORF3a_26_L	ORF3a	26	SRR15289728	25469	C	T	0,999807	2021-07-16	United States
M_82_T	M	82	SRR15289728	26767	T	C	0,99978	2021-07-16	United States
ORF7a_82_A	ORF7a	82	SRR15289728	27638	T	C	0,999268	2021-07-16	United States
ORF7a_120_I	ORF7a	120	SRR15289728	27752	C	T	1	2021-07-16	United States
ORF7b_40_I	ORF7b	40	SRR15289728	27874	C	T	0,999742	2021-07-16	United States
ORF8_60_F	ORF8	60	SRR15289728	28073	G	T	0,999766	2021-07-16	United States
ORF8_118_NA	ORF8	118	SRR15289728	28247	A	-GATTTC	0,926051	2021-07-16	United States
ORF8_120_L	ORF8	120	SRR15289728	28253	C	A	0,994877	2021-07-16	United States
N_63_G	N	63	SRR15289728	28461	A	G	0,918776	2021-07-16	United States
N_203_M	N	203	SRR15289728	28881	G	T	0,999844	2021-07-16	United States
N_215_C	N	215	SRR15289728	28916	G	T	0,999417	2021-07-16	United States
N_377_Y	N	377	SRR15289728	29402	G	T	0,99876	2021-07-16	United States
ORF1ab_1306_S	ORF1ab	1306	SRR15289736	4181	G	T	1	2021-07-16	United States
ORF1ab_2046_L	ORF1ab	2046	SRR15289736	6402	C	T	0,999427	2021-07-16	United States
ORF1ab_2287_S	ORF1ab	2287	SRR15289736	7124	C	T	1	2021-07-16	United States
ORF1ab_2930_L	ORF1ab	2930	SRR15289736	9053	G	T	0,999655	2021-07-16	United States
ORF1ab_3255_I	ORF1ab	3255	SRR15289736	10029	C	T	1	2021-07-16	United States
ORF1ab_3646_A	ORF1ab	3646	SRR15289736	11201	A	G	0,999509	2021-07-16	United States
ORF1ab_314_L	ORF1ab	314	SRR15289736	14408	C	T	0,999749	2021-07-16	United States
ORF1ab_662_S	ORF1ab	662	SRR15289736	15451	G	A	0,999311	2021-07-16	United States
ORF1ab_980_G	ORF1ab	980	SRR15289736	16406	T	G	0,0778104	2021-07-16	United States
ORF1ab_1000_L	ORF1ab	1000	SRR15289736	16466	C	T	0,999879	2021-07-16	United States
ORF1ab_1918_V	ORF1ab	1918	SRR15289736	19220	C	T	0,999509	2021-07-16	United States
ORF1ab_2565_V	ORF1ab	2565	SRR15289736	21161	C	T	0,763813	2021-07-16	United States
S_19_R	S	19	SRR15289736	21618	C	G	0,999769	2021-07-16	United States
S_95_I	S	95	SRR15289736	21846	C	T	1	2021-07-16	United States
S_142_D	S	142	SRR15289736	21987	G	A	0,530059	2021-07-16	United States
S_156_NA	S	156	SRR15289736	22028	G	-AGTTCA	0,975264	2021-07-16	United States
S_452_R	S	452	SRR15289736	22917	T	G	1	2021-07-16	United States
S_478_K	S	478	SRR15289736	22995	C	A	0,999758	2021-07-16	United States
S_614_G	S	614	SRR15289736	23403	A	G	1	2021-07-16	United States
S_681_R	S	681	SRR15289736	23604	C	G	0,999436	2021-07-16	United States
S_950_N	S	950	SRR15289736	24410	G	A	0,881375	2021-07-16	United States
ORF3a_26_L	ORF3a	26	SRR15289736	25469	C	T	0,999732	2021-07-16	United States
M_82_T	M	82	SRR15289736	26767	T	C	0,999914	2021-07-16	United States
ORF6_46_V	ORF6	46	SRR15289736	27338	A	T	1	2021-07-16	United States
ORF7a_82_A	ORF7a	82	SRR15289736	27638	T	C	0,998703	2021-07-16	United States
ORF7a_120_I	ORF7a	120	SRR15289736	27752	C	T	1	2021-07-16	United States
ORF7b_40_I	ORF7b	40	SRR15289736	27874	C	T	0,999776	2021-07-16	United States
ORF8_118_NA	ORF8	118	SRR15289736	28247	A	-GATTTC	0,941726	2021-07-16	United States
ORF8_120_L	ORF8	120	SRR15289736	28253	C	A	0,993679	2021-07-16	United States
N_63_G	N	63	SRR15289736	28461	A	G	0,986723	2021-07-16	United States
N_203_M	N	203	SRR15289736	28881	G	T	1	2021-07-16	United States
N_215_C	N	215	SRR15289736	28916	G	T	0,998534	2021-07-16	United States
N_377_Y	N	377	SRR15289736	29402	G	T	1	2021-07-16	United States
ORF1ab_150_S	ORF1ab	150	SRR15289737	713	G	A	0,0601663	2021-07-16	United States
ORF1ab_711_A	ORF1ab	711	SRR15289737	2396	A	G	0,999459	2021-07-16	United States
ORF1ab_1306_S	ORF1ab	1306	SRR15289737	4181	G	T	0,999601	2021-07-16	United States
ORF1ab_2046_L	ORF1ab	2046	SRR15289737	6402	C	T	0,996899	2021-07-16	United States
ORF1ab_2287_S	ORF1ab	2287	SRR15289737	7124	C	T	1	2021-07-16	United States
ORF1ab_2930_L	ORF1ab	2930	SRR15289737	9053	G	T	0,999518	2021-07-16	United States
ORF1ab_3255_I	ORF1ab	3255	SRR15289737	10029	C	T	0,99977	2021-07-16	United States
ORF1ab_3646_A	ORF1ab	3646	SRR15289737	11201	A	G	0,999607	2021-07-16	United States
ORF1ab_314_L	ORF1ab	314	SRR15289737	14408	C	T	0,999713	2021-07-16	United States
ORF1ab_662_S	ORF1ab	662	SRR15289737	15451	G	A	0,997969	2021-07-16	United States
ORF1ab_980_G	ORF1ab	980	SRR15289737	16406	T	G	0,131004	2021-07-16	United States
ORF1ab_1000_L	ORF1ab	1000	SRR15289737	16466	C	T	0,999743	2021-07-16	United States
ORF1ab_1918_V	ORF1ab	1918	SRR15289737	19220	C	T	0,999569	2021-07-16	United States
S_19_R	S	19	SRR15289737	21618	C	G	1	2021-07-16	United States
S_95_I	S	95	SRR15289737	21846	C	T	0,999558	2021-07-16	United States
S_142_D	S	142	SRR15289737	21987	G	A	0,847497	2021-07-16	United States
S_156_NA	S	156	SRR15289737	22028	G	-AGTTCA	0,985608	2021-07-16	United States
S_452_R	S	452	SRR15289737	22917	T	G	1	2021-07-16	United States
S_478_K	S	478	SRR15289737	22995	C	A	1	2021-07-16	United States
S_614_G	S	614	SRR15289737	23403	A	G	0,999691	2021-07-16	United States
S_681_R	S	681	SRR15289737	23604	C	G	0,999764	2021-07-16	United States
S_950_N	S	950	SRR15289737	24410	G	A	0,984225	2021-07-16	United States
ORF3a_26_L	ORF3a	26	SRR15289737	25469	C	T	0,999865	2021-07-16	United States
M_82_T	M	82	SRR15289737	26767	T	C	0,999745	2021-07-16	United States
ORF1ab_1220_H	ORF1ab	1220	SRR15289739	3924	C	A	0,999753	2021-07-16	United States
ORF1ab_1640_L	ORF1ab	1640	SRR15289739	5184	C	T	0,999655	2021-07-16	United States
ORF1ab_3209_V	ORF1ab	3209	SRR15289739	9891	C	T	0,999728	2021-07-16	United States
ORF1ab_3718_A	ORF1ab	3718	SRR15289739	11418	T	C	0,999858	2021-07-16	United States
ORF1ab_3750_I	ORF1ab	3750	SRR15289739	11514	C	T	0,99973	2021-07-16	United States
ORF1ab_314_L	ORF1ab	314	SRR15289739	14408	C	T	0,999811	2021-07-16	United States
ORF1ab_662_S	ORF1ab	662	SRR15289739	15451	G	A	0,999225	2021-07-16	United States
ORF1ab_1000_L	ORF1ab	1000	SRR15289739	16466	C	T	0,999849	2021-07-16	United States
ORF1ab_2505_N	ORF1ab	2505	SRR15289739	20980	G	A	0,999705	2021-07-16	United States
S_19_R	S	19	SRR15289739	21618	C	G	0,999913	2021-07-16	United States
S_142_D	S	142	SRR15289739	21987	G	A	0,601521	2021-07-16	United States
S_156_NA	S	156	SRR15289739	22028	G	-AGTTCA	0,989016	2021-07-16	United States
S_222_V	S	222	SRR15289739	22227	C	T	0,999584	2021-07-16	United States
S_452_R	S	452	SRR15289739	22917	T	G	0,999699	2021-07-16	United States
S_478_K	S	478	SRR15289739	22995	C	A	0,99972	2021-07-16	United States
S_614_G	S	614	SRR15289739	23403	A	G	0,999702	2021-07-16	United States
S_681_R	S	681	SRR15289739	23604	C	G	0,999929	2021-07-16	United States
S_950_N	S	950	SRR15289739	24410	G	A	0,918288	2021-07-16	United States
ORF3a_26_L	ORF3a	26	SRR15289739	25469	C	T	0,999892	2021-07-16	United States
ORF3a_224_C	ORF3a	224	SRR15289739	26062	G	T	0,99951	2021-07-16	United States
M_82_T	M	82	SRR15289739	26767	T	C	0,999621	2021-07-16	United States
M_197_N	M	197	SRR15289739	27112	G	A	0,999581	2021-07-16	United States
ORF7a_82_A	ORF7a	82	SRR15289739	27638	T	C	0,999391	2021-07-16	United States
ORF7a_94_*	ORF7a	94	SRR15289739	27673	C	T	1	2021-07-16	United States
ORF7a_120_I	ORF7a	120	SRR15289739	27752	C	T	0,999887	2021-07-16	United States
ORF8_118_NA	ORF8	118	SRR15289739	28247	A	-GATTTC	0,940694	2021-07-16	United States
ORF8_119_V	ORF8	119	SRR15289739	28249	A	T	0,955752	2021-07-16	United States
ORF8_120_L	ORF8	120	SRR15289739	28253	C	A	0,998694	2021-07-16	United States
N_63_G	N	63	SRR15289739	28461	A	G	0,986203	2021-07-16	United States
N_203_M	N	203	SRR15289739	28881	G	T	0,99956	2021-07-16	United States
N_377_Y	N	377	SRR15289739	29402	G	T	1	2021-07-16	United States
ORF1ab_1306_S	ORF1ab	1306	SRR15289740	4181	G	T	0,999875	2021-07-16	United States
ORF1ab_2046_L	ORF1ab	2046	SRR15289740	6402	C	T	0,999685	2021-07-16	United States
ORF1ab_2287_S	ORF1ab	2287	SRR15289740	7124	C	T	1	2021-07-16	United States
ORF1ab_2855_V	ORF1ab	2855	SRR15289740	8829	C	T	0,999805	2021-07-16	United States
ORF1ab_2930_L	ORF1ab	2930	SRR15289740	9053	G	T	0,99979	2021-07-16	United States
ORF1ab_3255_I	ORF1ab	3255	SRR15289740	10029	C	T	0,99988	2021-07-16	United States
ORF1ab_3646_A	ORF1ab	3646	SRR15289740	11201	A	G	0,99974	2021-07-16	United States
ORF1ab_314_L	ORF1ab	314	SRR15289740	14408	C	T	0,999824	2021-07-16	United States
ORF1ab_662_S	ORF1ab	662	SRR15289740	15451	G	A	0,999409	2021-07-16	United States
ORF1ab_1000_L	ORF1ab	1000	SRR15289740	16466	C	T	0,9997	2021-07-16	United States
ORF1ab_1847_S	ORF1ab	1847	SRR15289740	19006	G	T	0,999689	2021-07-16	United States
ORF1ab_1918_V	ORF1ab	1918	SRR15289740	19220	C	T	0,999099	2021-07-16	United States
S_19_R	S	19	SRR15289740	21618	C	G	1	2021-07-16	United States
S_95_I	S	95	SRR15289740	21846	C	T	1	2021-07-16	United States
S_142_D	S	142	SRR15289740	21987	G	A	0,65625	2021-07-16	United States
S_156_NA	S	156	SRR15289740	22028	G	-AGTTCA	0,984884	2021-07-16	United States
S_452_R	S	452	SRR15289740	22917	T	G	0,999659	2021-07-16	United States
S_478_K	S	478	SRR15289740	22995	C	A	0,999822	2021-07-16	United States
S_614_G	S	614	SRR15289740	23403	A	G	0,999716	2021-07-16	United States
S_681_R	S	681	SRR15289740	23604	C	G	1	2021-07-16	United States
S_809_S	S	809	SRR15289740	23987	C	T	0,99983	2021-07-16	United States
S_950_N	S	950	SRR15289740	24410	G	A	0,899703	2021-07-16	United States
ORF3a_26_L	ORF3a	26	SRR15289740	25469	C	T	1	2021-07-16	United States
M_82_T	M	82	SRR15289740	26767	T	C	0,999285	2021-07-16	United States
ORF7a_82_A	ORF7a	82	SRR15289740	27638	T	C	0,999442	2021-07-16	United States
ORF7a_120_I	ORF7a	120	SRR15289740	27752	C	T	0,999651	2021-07-16	United States
ORF7b_40_I	ORF7b	40	SRR15289740	27874	C	T	0,999814	2021-07-16	United States
ORF8_118_NA	ORF8	118	SRR15289740	28247	A	-GATTTC	0,924984	2021-07-16	United States
ORF8_120_L	ORF8	120	SRR15289740	28253	C	A	0,997845	2021-07-16	United States
N_63_G	N	63	SRR15289740	28461	A	G	0,935811	2021-07-16	United States
N_203_M	N	203	SRR15289740	28881	G	T	0,998968	2021-07-16	United States
N_215_C	N	215	SRR15289740	28916	G	T	0,999273	2021-07-16	United States
N_377_Y	N	377	SRR15289740	29402	G	T	0,996923	2021-07-16	United States
ORF1ab_140_NA	ORF1ab	140	SRR15289742	685	A	-AAGTCATTT	0,992108	2021-07-16	United States
ORF1ab_216_Y	ORF1ab	216	SRR15289742	912	C	A	0,999909	2021-07-16	United States
ORF1ab_1306_S	ORF1ab	1306	SRR15289742	4181	G	T	0,999725	2021-07-16	United States
ORF1ab_2046_L	ORF1ab	2046	SRR15289742	6402	C	T	0,999297	2021-07-16	United States
ORF1ab_2930_L	ORF1ab	2930	SRR15289742	9053	G	T	0,999474	2021-07-16	United States
ORF1ab_3255_I	ORF1ab	3255	SRR15289742	10029	C	T	1	2021-07-16	United States
ORF1ab_3646_A	ORF1ab	3646	SRR15289742	11201	A	G	0,999746	2021-07-16	United States
ORF1ab_4354_I	ORF1ab	4354	SRR15289742	13326	C	T	0,969055	2021-07-16	United States
ORF1ab_314_L	ORF1ab	314	SRR15289742	14408	C	T	1	2021-07-16	United States
ORF1ab_662_S	ORF1ab	662	SRR15289742	15451	G	A	0,998698	2021-07-16	United States
ORF1ab_1000_L	ORF1ab	1000	SRR15289742	16466	C	T	0,999737	2021-07-16	United States
ORF1ab_1896_I	ORF1ab	1896	SRR15289742	19154	C	T	0,999846	2021-07-16	United States
ORF1ab_1918_V	ORF1ab	1918	SRR15289742	19220	C	T	0,999666	2021-07-16	United States
S_19_R	S	19	SRR15289742	21618	C	G	1	2021-07-16	United States
S_95_I	S	95	SRR15289742	21846	C	T	1	2021-07-16	United States
S_142_D	S	142	SRR15289742	21987	G	A	0,675808	2021-07-16	United States
S_156_NA	S	156	SRR15289742	22028	G	-AGTTCA	0,953289	2021-07-16	United States
S_452_R	S	452	SRR15289742	22917	T	G	1	2021-07-16	United States
S_478_K	S	478	SRR15289742	22995	C	A	1	2021-07-16	United States
S_614_G	S	614	SRR15289742	23403	A	G	0,999707	2021-07-16	United States
S_681_R	S	681	SRR15289742	23604	C	G	0,999759	2021-07-16	United States
S_950_N	S	950	SRR15289742	24410	G	A	0,974673	2021-07-16	United States
ORF3a_26_L	ORF3a	26	SRR15289742	25469	C	T	0,999887	2021-07-16	United States
M_82_T	M	82	SRR15289742	26767	T	C	0,999948	2021-07-16	United States
ORF7a_2_E	ORF7a	2	SRR15289742	27397	A	G	0,99993	2021-07-16	United States
ORF7a_8_T	ORF7a	8	SRR15289742	27415	G	A	0,999469	2021-07-16	United States
ORF7a_82_A	ORF7a	82	SRR15289742	27638	T	C	1	2021-07-16	United States
ORF7a_120_I	ORF7a	120	SRR15289742	27752	C	T	1	2021-07-16	United States
ORF7b_40_I	ORF7b	40	SRR15289742	27874	C	T	0,999461	2021-07-16	United States
ORF8_118_NA	ORF8	118	SRR15289742	28247	A	-GATTTC	0,931843	2021-07-16	United States
ORF8_120_L	ORF8	120	SRR15289742	28253	C	A	0,99484	2021-07-16	United States
N_63_G	N	63	SRR15289742	28461	A	G	0,946199	2021-07-16	United States
N_203_M	N	203	SRR15289742	28881	G	T	1	2021-07-16	United States
N_215_C	N	215	SRR15289742	28916	G	T	0,996601	2021-07-16	United States
N_377_Y	N	377	SRR15289742	29402	G	T	1	2021-07-16	United States
ORF1ab_1306_S	ORF1ab	1306	SRR15289743	4181	G	T	0,99986	2021-07-16	United States
ORF1ab_2046_L	ORF1ab	2046	SRR15289743	6402	C	T	0,999398	2021-07-16	United States
ORF1ab_2930_L	ORF1ab	2930	SRR15289743	9053	G	T	0,99972	2021-07-16	United States
ORF1ab_3255_I	ORF1ab	3255	SRR15289743	10029	C	T	0,999585	2021-07-16	United States
ORF1ab_3646_A	ORF1ab	3646	SRR15289743	11201	A	G	0,999799	2021-07-16	United States
ORF1ab_3731_V	ORF1ab	3731	SRR15289743	11456	A	G	0,999378	2021-07-16	United States
ORF1ab_314_L	ORF1ab	314	SRR15289743	14408	C	T	1	2021-07-16	United States
ORF1ab_662_S	ORF1ab	662	SRR15289743	15451	G	A	0,999108	2021-07-16	United States
ORF1ab_980_G	ORF1ab	980	SRR15289743	16406	T	G	0,0917431	2021-07-16	United States
ORF1ab_1000_L	ORF1ab	1000	SRR15289743	16466	C	T	0,999481	2021-07-16	United States
ORF1ab_1918_V	ORF1ab	1918	SRR15289743	19220	C	T	0,999817	2021-07-16	United States
ORF1ab_2333_G	ORF1ab	2333	SRR15289743	20465	A	G	0,058698	2021-07-16	United States
S_19_R	S	19	SRR15289743	21618	C	G	1	2021-07-16	United States
S_70_I	S	70	SRR15289743	21770	G	A	0,996753	2021-07-16	United States
S_142_D	S	142	SRR15289743	21987	G	A	0,932927	2021-07-16	United States
S_156_NA	S	156	SRR15289743	22028	G	-AGTTCA	0,99861	2021-07-16	United States
S_452_R	S	452	SRR15289743	22917	T	G	1	2021-07-16	United States
S_478_K	S	478	SRR15289743	22995	C	A	1	2021-07-16	United States
S_614_G	S	614	SRR15289743	23403	A	G	0,999739	2021-07-16	United States
S_681_R	S	681	SRR15289743	23604	C	G	0,99967	2021-07-16	United States
S_950_N	S	950	SRR15289743	24410	G	A	0,989424	2021-07-16	United States
ORF3a_26_L	ORF3a	26	SRR15289743	25469	C	T	0,999932	2021-07-16	United States
ORF3a_210_A	ORF3a	210	SRR15289743	26021	A	C	0,999896	2021-07-16	United States
M_82_T	M	82	SRR15289743	26767	T	C	0,999638	2021-07-16	United States
ORF7a_82_A	ORF7a	82	SRR15289743	27638	T	C	1	2021-07-16	United States
ORF7a_120_I	ORF7a	120	SRR15289743	27752	C	T	1	2021-07-16	United States
ORF7b_40_I	ORF7b	40	SRR15289743	27874	C	T	0,999805	2021-07-16	United States
ORF8_118_NA	ORF8	118	SRR15289743	28247	A	-GATTTC	0,936845	2021-07-16	United States
ORF8_119_V	ORF8	119	SRR15289743	28249	A	T	0,994286	2021-07-16	United States
ORF8_120_L	ORF8	120	SRR15289743	28253	C	A	0,999674	2021-07-16	United States
N_63_G	N	63	SRR15289743	28461	A	G	0,993206	2021-07-16	United States
N_203_M	N	203	SRR15289743	28881	G	T	1	2021-07-16	United States
N_215_C	N	215	SRR15289743	28916	G	T	1	2021-07-16	United States
ORF1ab_140_NA	ORF1ab	140	SRR15289744	685	A	-AAGTCATTT	0,954564	2021-07-16	United States
ORF1ab_1306_S	ORF1ab	1306	SRR15289744	4181	G	T	0,999864	2021-07-16	United States
ORF1ab_2046_L	ORF1ab	2046	SRR15289744	6402	C	T	0,999504	2021-07-16	United States
ORF1ab_2287_S	ORF1ab	2287	SRR15289744	7124	C	T	1	2021-07-16	United States
ORF1ab_2930_L	ORF1ab	2930	SRR15289744	9053	G	T	0,999906	2021-07-16	United States
ORF1ab_3255_I	ORF1ab	3255	SRR15289744	10029	C	T	1	2021-07-16	United States
ORF1ab_3646_A	ORF1ab	3646	SRR15289744	11201	A	G	0,999786	2021-07-16	United States
ORF1ab_3731_V	ORF1ab	3731	SRR15289744	11456	A	G	0,999613	2021-07-16	United States
ORF1ab_314_L	ORF1ab	314	SRR15289744	14408	C	T	0,999838	2021-07-16	United States
ORF1ab_662_S	ORF1ab	662	SRR15289744	15451	G	A	0,998828	2021-07-16	United States
ORF1ab_1000_L	ORF1ab	1000	SRR15289744	16466	C	T	0,999791	2021-07-16	United States
ORF1ab_1918_V	ORF1ab	1918	SRR15289744	19220	C	T	0,999529	2021-07-16	United States
S_19_R	S	19	SRR15289744	21618	C	G	1	2021-07-16	United States
S_70_I	S	70	SRR15289744	21770	G	A	1	2021-07-16	United States
S_142_D	S	142	SRR15289744	21987	G	A	0,770755	2021-07-16	United States
S_156_NA	S	156	SRR15289744	22028	G	-AGTTCA	0,959933	2021-07-16	United States
S_452_R	S	452	SRR15289744	22917	T	G	0,999731	2021-07-16	United States
S_478_K	S	478	SRR15289744	22995	C	A	0,999939	2021-07-16	United States
S_614_G	S	614	SRR15289744	23403	A	G	0,999775	2021-07-16	United States
S_681_R	S	681	SRR15289744	23604	C	G	0,999941	2021-07-16	United States
S_950_N	S	950	SRR15289744	24410	G	A	0,975411	2021-07-16	United States
ORF3a_26_L	ORF3a	26	SRR15289744	25469	C	T	0,999875	2021-07-16	United States
ORF3a_210_A	ORF3a	210	SRR15289744	26021	A	C	0,999898	2021-07-16	United States
M_82_T	M	82	SRR15289744	26767	T	C	0,99961	2021-07-16	United States
ORF7a_82_A	ORF7a	82	SRR15289744	27638	T	C	1	2021-07-16	United States
ORF7a_120_I	ORF7a	120	SRR15289744	27752	C	T	0,999849	2021-07-16	United States
ORF7b_40_I	ORF7b	40	SRR15289744	27874	C	T	0,999755	2021-07-16	United States
ORF8_118_NA	ORF8	118	SRR15289744	28247	A	-GATTTC	0,918629	2021-07-16	United States
ORF8_119_V	ORF8	119	SRR15289744	28249	A	T	0,985714	2021-07-16	United States
ORF8_120_L	ORF8	120	SRR15289744	28253	C	A	0,993525	2021-07-16	United States
N_63_G	N	63	SRR15289744	28461	A	G	0,964853	2021-07-16	United States
N_203_M	N	203	SRR15289744	28881	G	T	0,9993	2021-07-16	United States
N_215_C	N	215	SRR15289744	28916	G	T	0,999145	2021-07-16	United States
N_377_Y	N	377	SRR15289744	29402	G	T	1	2021-07-16	United States
ORF1ab_309_L	ORF1ab	309	SRR15289746	1191	C	T	1	2021-07-16	United States
ORF1ab_392_S	ORF1ab	392	SRR15289746	1439	G	A	0,999918	2021-07-16	United States
ORF1ab_1640_L	ORF1ab	1640	SRR15289746	5184	C	T	0,99954	2021-07-16	United States
ORF1ab_3209_V	ORF1ab	3209	SRR15289746	9891	C	T	0,999529	2021-07-16	United States
ORF1ab_3718_A	ORF1ab	3718	SRR15289746	11418	T	C	0,999795	2021-07-16	United States
ORF1ab_314_L	ORF1ab	314	SRR15289746	14408	C	T	0,999141	2021-07-16	United States
ORF1ab_662_S	ORF1ab	662	SRR15289746	15451	G	A	0,999198	2021-07-16	United States
ORF1ab_980_G	ORF1ab	980	SRR15289746	16406	T	G	0,0635753	2021-07-16	United States
ORF1ab_1000_L	ORF1ab	1000	SRR15289746	16466	C	T	0,999765	2021-07-16	United States
ORF1ab_1570_L	ORF1ab	1570	SRR15289746	18176	C	T	0,999627	2021-07-16	United States
ORF1ab_1898_F	ORF1ab	1898	SRR15289746	19160	C	T	0,999763	2021-07-16	United States
S_19_R	S	19	SRR15289746	21618	C	G	0,999539	2021-07-16	United States
S_142_D	S	142	SRR15289746	21987	G	A	0,722201	2021-07-16	United States
S_156_NA	S	156	SRR15289746	22028	G	-AGTTCA	0,981269	2021-07-16	United States
S_452_R	S	452	SRR15289746	22917	T	G	0,998331	2021-07-16	United States
S_478_K	S	478	SRR15289746	22995	C	A	0,999852	2021-07-16	United States
S_614_G	S	614	SRR15289746	23403	A	G	0,999765	2021-07-16	United States
S_681_R	S	681	SRR15289746	23604	C	G	0,999611	2021-07-16	United States
S_950_N	S	950	SRR15289746	24410	G	A	0,959587	2021-07-16	United States
ORF3a_26_L	ORF3a	26	SRR15289746	25469	C	T	1	2021-07-16	United States
M_82_T	M	82	SRR15289746	26767	T	C	0,999892	2021-07-16	United States
ORF7a_82_A	ORF7a	82	SRR15289746	27638	T	C	1	2021-07-16	United States
ORF7a_116_F	ORF7a	116	SRR15289746	27739	C	T	1	2021-07-16	United States
ORF7a_120_I	ORF7a	120	SRR15289746	27752	C	T	0,999769	2021-07-16	United States
ORF8_118_NA	ORF8	118	SRR15289746	28247	A	-GATTTC	0,890035	2021-07-16	United States
ORF8_120_L	ORF8	120	SRR15289746	28253	C	A	0,995794	2021-07-16	United States
N_63_G	N	63	SRR15289746	28461	A	G	0,963848	2021-07-16	United States
N_203_M	N	203	SRR15289746	28881	G	T	0,99984	2021-07-16	United States
N_377_Y	N	377	SRR15289746	29402	G	T	0,99812	2021-07-16	United States
ORF1ab_140_NA	ORF1ab	140	SRR15289747	685	A	-AAGTCATTT	0,943396	2021-07-17	United States
ORF1ab_216_Y	ORF1ab	216	SRR15289747	912	C	A	0,999575	2021-07-17	United States
ORF1ab_1306_S	ORF1ab	1306	SRR15289747	4181	G	T	0,999805	2021-07-17	United States
ORF1ab_1432_V	ORF1ab	1432	SRR15289747	4560	C	T	0,0818938	2021-07-17	United States
ORF1ab_2046_L	ORF1ab	2046	SRR15289747	6402	C	T	0,999666	2021-07-17	United States
ORF1ab_2287_S	ORF1ab	2287	SRR15289747	7124	C	T	1	2021-07-17	United States
ORF1ab_2930_L	ORF1ab	2930	SRR15289747	9053	G	T	1	2021-07-17	United States
ORF1ab_3255_I	ORF1ab	3255	SRR15289747	10029	C	T	0,999342	2021-07-17	United States
ORF1ab_3646_A	ORF1ab	3646	SRR15289747	11201	A	G	0,999769	2021-07-17	United States
ORF1ab_4354_I	ORF1ab	4354	SRR15289747	13326	C	T	0,783552	2021-07-17	United States
ORF1ab_314_L	ORF1ab	314	SRR15289747	14408	C	T	0,998392	2021-07-17	United States
ORF1ab_662_S	ORF1ab	662	SRR15289747	15451	G	A	0,999339	2021-07-17	United States
ORF1ab_1000_L	ORF1ab	1000	SRR15289747	16466	C	T	0,999817	2021-07-17	United States
ORF1ab_1896_I	ORF1ab	1896	SRR15289747	19154	C	T	0,999644	2021-07-17	United States
ORF1ab_1918_V	ORF1ab	1918	SRR15289747	19220	C	T	0,999048	2021-07-17	United States
S_19_R	S	19	SRR15289747	21618	C	G	0,999715	2021-07-17	United States
S_95_I	S	95	SRR15289747	21846	C	T	1	2021-07-17	United States
S_142_D	S	142	SRR15289747	21987	G	A	0,451788	2021-07-17	United States
S_156_NA	S	156	SRR15289747	22028	G	-AGTTCA	0,979852	2021-07-17	United States
S_452_R	S	452	SRR15289747	22917	T	G	1	2021-07-17	United States
S_478_K	S	478	SRR15289747	22995	C	A	1	2021-07-17	United States
S_614_G	S	614	SRR15289747	23403	A	G	0,999459	2021-07-17	United States
S_681_R	S	681	SRR15289747	23604	C	G	1	2021-07-17	United States
S_950_N	S	950	SRR15289747	24410	G	A	0,816782	2021-07-17	United States
ORF3a_26_L	ORF3a	26	SRR15289747	25469	C	T	1	2021-07-17	United States
M_82_T	M	82	SRR15289747	26767	T	C	0,999754	2021-07-17	United States
ORF7a_2_E	ORF7a	2	SRR15289747	27397	A	G	1	2021-07-17	United States
ORF7a_8_T	ORF7a	8	SRR15289747	27415	G	A	1	2021-07-17	United States
ORF7a_120_I	ORF7a	120	SRR15289747	27752	C	T	1	2021-07-17	United States
ORF7b_40_I	ORF7b	40	SRR15289747	27874	C	T	1	2021-07-17	United States
ORF8_118_NA	ORF8	118	SRR15289747	28247	A	-GATTTC	0,928412	2021-07-17	United States
ORF8_120_L	ORF8	120	SRR15289747	28253	C	A	1	2021-07-17	United States
N_63_G	N	63	SRR15289747	28461	A	G	0,943385	2021-07-17	United States
N_203_M	N	203	SRR15289747	28881	G	T	0,999713	2021-07-17	United States
N_215_C	N	215	SRR15289747	28916	G	T	0,999725	2021-07-17	United States
N_377_Y	N	377	SRR15289747	29402	G	T	0,998168	2021-07-17	United States
ORF1ab_1306_S	ORF1ab	1306	SRR15289748	4181	G	T	0,99987	2021-07-16	United States
ORF1ab_2046_L	ORF1ab	2046	SRR15289748	6402	C	T	0,999599	2021-07-16	United States
ORF1ab_2287_S	ORF1ab	2287	SRR15289748	7124	C	T	0,999317	2021-07-16	United States
ORF1ab_2930_L	ORF1ab	2930	SRR15289748	9053	G	T	1	2021-07-16	United States
ORF1ab_3255_I	ORF1ab	3255	SRR15289748	10029	C	T	0,999835	2021-07-16	United States
ORF1ab_3646_A	ORF1ab	3646	SRR15289748	11201	A	G	0,999755	2021-07-16	United States
ORF1ab_3731_V	ORF1ab	3731	SRR15289748	11456	A	G	0,99962	2021-07-16	United States
ORF1ab_314_L	ORF1ab	314	SRR15289748	14408	C	T	0,999361	2021-07-16	United States
ORF1ab_662_S	ORF1ab	662	SRR15289748	15451	G	A	0,999757	2021-07-16	United States
ORF1ab_1000_L	ORF1ab	1000	SRR15289748	16466	C	T	0,999635	2021-07-16	United States
ORF1ab_1918_V	ORF1ab	1918	SRR15289748	19220	C	T	0,998587	2021-07-16	United States
S_19_R	S	19	SRR15289748	21618	C	G	1	2021-07-16	United States
S_142_D	S	142	SRR15289748	21987	G	A	0,449628	2021-07-16	United States
S_156_NA	S	156	SRR15289748	22028	G	-AGTTCA	0,981794	2021-07-16	United States
S_452_R	S	452	SRR15289748	22917	T	G	0,999875	2021-07-16	United States
S_478_K	S	478	SRR15289748	22995	C	A	1	2021-07-16	United States
S_614_G	S	614	SRR15289748	23403	A	G	0,99996	2021-07-16	United States
S_681_R	S	681	SRR15289748	23604	C	G	1	2021-07-16	United States
S_950_N	S	950	SRR15289748	24410	G	A	0,812492	2021-07-16	United States
ORF3a_26_L	ORF3a	26	SRR15289748	25469	C	T	0,999467	2021-07-16	United States
M_82_T	M	82	SRR15289748	26767	T	C	0,999524	2021-07-16	United States
ORF7a_82_A	ORF7a	82	SRR15289748	27638	T	C	0,998568	2021-07-16	United States
ORF7a_120_I	ORF7a	120	SRR15289748	27752	C	T	0,999411	2021-07-16	United States
ORF7b_40_I	ORF7b	40	SRR15289748	27874	C	T	0,999781	2021-07-16	United States
ORF8_118_NA	ORF8	118	SRR15289748	28247	A	-GATTTC	0,917684	2021-07-16	United States
ORF8_120_L	ORF8	120	SRR15289748	28253	C	A	1	2021-07-16	United States
N_63_G	N	63	SRR15289748	28461	A	G	0,968519	2021-07-16	United States
N_203_M	N	203	SRR15289748	28881	G	T	1	2021-07-16	United States
N_215_C	N	215	SRR15289748	28916	G	T	0,99935	2021-07-16	United States
N_377_Y	N	377	SRR15289748	29402	G	T	1	2021-07-16	United States
ORF1ab_318_L	ORF1ab	318	SRR15289749	1218	C	T	1	2021-07-16	United States
ORF1ab_1306_S	ORF1ab	1306	SRR15289749	4181	G	T	0,999836	2021-07-16	United States
ORF1ab_1895_N	ORF1ab	1895	SRR15289749	5950	G	T	0,104397	2021-07-16	United States
ORF1ab_2046_L	ORF1ab	2046	SRR15289749	6402	C	T	0,999456	2021-07-16	United States
ORF1ab_2287_S	ORF1ab	2287	SRR15289749	7124	C	T	1	2021-07-16	United States
ORF1ab_2930_L	ORF1ab	2930	SRR15289749	9053	G	T	0,999857	2021-07-16	United States
ORF1ab_3255_I	ORF1ab	3255	SRR15289749	10029	C	T	1	2021-07-16	United States
ORF1ab_3646_A	ORF1ab	3646	SRR15289749	11201	A	G	0,999838	2021-07-16	United States
ORF1ab_314_L	ORF1ab	314	SRR15289749	14408	C	T	0,99935	2021-07-16	United States
ORF1ab_662_S	ORF1ab	662	SRR15289749	15451	G	A	0,998454	2021-07-16	United States
ORF1ab_1000_L	ORF1ab	1000	SRR15289749	16466	C	T	1	2021-07-16	United States
ORF1ab_1918_V	ORF1ab	1918	SRR15289749	19220	C	T	0,999888	2021-07-16	United States
ORF1ab_2333_G	ORF1ab	2333	SRR15289749	20465	A	G	0,0701754	2021-07-16	United States
ORF1ab_2635_H	ORF1ab	2635	SRR15289749	21372	G	T	1	2021-07-16	United States
S_19_R	S	19	SRR15289749	21618	C	G	0,999018	2021-07-16	United States
S_95_I	S	95	SRR15289749	21846	C	T	1	2021-07-16	United States
S_142_D	S	142	SRR15289749	21987	G	A	0,941748	2021-07-16	United States
S_156_NA	S	156	SRR15289749	22028	G	-AGTTCA	0,991604	2021-07-16	United States
S_452_R	S	452	SRR15289749	22917	T	G	1	2021-07-16	United States
S_478_K	S	478	SRR15289749	22995	C	A	1	2021-07-16	United States
S_614_G	S	614	SRR15289749	23403	A	G	0,999826	2021-07-16	United States
S_681_R	S	681	SRR15289749	23604	C	G	1	2021-07-16	United States
S_950_N	S	950	SRR15289749	24410	G	A	0,994803	2021-07-16	United States
ORF3a_26_L	ORF3a	26	SRR15289749	25469	C	T	0,999797	2021-07-16	United States
ORF3a_229_I	ORF3a	229	SRR15289749	26078	C	T	1	2021-07-16	United States
M_82_T	M	82	SRR15289749	26767	T	C	0,999789	2021-07-16	United States
ORF7a_120_I	ORF7a	120	SRR15289749	27752	C	T	1	2021-07-16	United States
ORF7b_40_I	ORF7b	40	SRR15289749	27874	C	T	1	2021-07-16	United States
ORF8_118_NA	ORF8	118	SRR15289749	28247	A	-GATTTC	0,913916	2021-07-16	United States
ORF8_120_L	ORF8	120	SRR15289749	28253	C	A	1	2021-07-16	United States
N_63_G	N	63	SRR15289749	28461	A	G	0,967008	2021-07-16	United States
N_203_M	N	203	SRR15289749	28881	G	T	1	2021-07-16	United States
N_215_C	N	215	SRR15289749	28916	G	T	1	2021-07-16	United States
N_219_F	N	219	SRR15289749	28928	C	T	0,0529915	2021-07-16	United States
ORF1ab_1306_S	ORF1ab	1306	SRR15289750	4181	G	T	0,999765	2021-07-16	United States
ORF1ab_2046_L	ORF1ab	2046	SRR15289750	6402	C	T	0,999599	2021-07-16	United States
ORF1ab_2287_S	ORF1ab	2287	SRR15289750	7124	C	T	1	2021-07-16	United States
ORF1ab_2930_L	ORF1ab	2930	SRR15289750	9053	G	T	0,999681	2021-07-16	United States
ORF1ab_3255_I	ORF1ab	3255	SRR15289750	10029	C	T	1	2021-07-16	United States
ORF1ab_3646_A	ORF1ab	3646	SRR15289750	11201	A	G	0,999296	2021-07-16	United States
ORF1ab_183_V	ORF1ab	183	SRR15289750	14014	T	G	0,999856	2021-07-16	United States
ORF1ab_314_L	ORF1ab	314	SRR15289750	14408	C	T	0,999921	2021-07-16	United States
ORF1ab_662_S	ORF1ab	662	SRR15289750	15451	G	A	0,998893	2021-07-16	United States
ORF1ab_1000_L	ORF1ab	1000	SRR15289750	16466	C	T	0,631547	2021-07-16	United States
ORF1ab_1197_I	ORF1ab	1197	SRR15289750	17058	G	T	0,999764	2021-07-16	United States
ORF1ab_1453_I	ORF1ab	1453	SRR15289750	17825	C	T	1	2021-07-16	United States
ORF1ab_1918_V	ORF1ab	1918	SRR15289750	19220	C	T	0,999787	2021-07-16	United States
S_19_R	S	19	SRR15289750	21618	C	G	0,999895	2021-07-16	United States
S_142_D	S	142	SRR15289750	21987	G	A	0,780912	2021-07-16	United States
S_156_NA	S	156	SRR15289750	22028	G	-AGTTCA	0,948811	2021-07-16	United States
S_452_R	S	452	SRR15289750	22917	T	G	1	2021-07-16	United States
S_478_K	S	478	SRR15289750	22995	C	A	1	2021-07-16	United States
S_614_G	S	614	SRR15289750	23403	A	G	0,999835	2021-07-16	United States
S_681_R	S	681	SRR15289750	23604	C	G	0,999444	2021-07-16	United States
S_950_N	S	950	SRR15289750	24410	G	A	0,984743	2021-07-16	United States
ORF3a_26_L	ORF3a	26	SRR15289750	25469	C	T	0,999595	2021-07-16	United States
M_82_T	M	82	SRR15289750	26767	T	C	0,999793	2021-07-16	United States
ORF7a_82_A	ORF7a	82	SRR15289750	27638	T	C	0,998579	2021-07-16	United States
ORF7a_120_I	ORF7a	120	SRR15289750	27752	C	T	1	2021-07-16	United States
ORF7b_40_I	ORF7b	40	SRR15289750	27874	C	T	0,999704	2021-07-16	United States
ORF8_118_NA	ORF8	118	SRR15289750	28247	A	-GATTTC	0,904267	2021-07-16	United States
ORF8_120_L	ORF8	120	SRR15289750	28253	C	A	0,989932	2021-07-16	United States
N_63_G	N	63	SRR15289750	28461	A	G	0,962614	2021-07-16	United States
N_203_M	N	203	SRR15289750	28881	G	T	0,999908	2021-07-16	United States
N_215_C	N	215	SRR15289750	28916	G	T	0,999131	2021-07-16	United States
N_377_Y	N	377	SRR15289750	29402	G	T	1	2021-07-16	United States
ORF1ab_82_NA	ORF1ab	82	SRR15289751	509	G	-GTCATGTTA	0,73963	2021-07-16	United States
ORF1ab_536_L	ORF1ab	536	SRR15289751	1873	T	A	0,91347	2021-07-16	United States
ORF1ab_1306_S	ORF1ab	1306	SRR15289751	4181	G	T	0,054211	2021-07-16	United States
ORF1ab_1640_L	ORF1ab	1640	SRR15289751	5184	C	T	0,953622	2021-07-16	United States
ORF1ab_1826_D	ORF1ab	1826	SRR15289751	5743	G	C	0,0723706	2021-07-16	United States
ORF1ab_1827_H	ORF1ab	1827	SRR15289751	5744	T	C	0,072468	2021-07-16	United States
ORF1ab_2698_Y	ORF1ab	2698	SRR15289751	8357	C	T	0,906192	2021-07-16	United States
ORF1ab_2930_L	ORF1ab	2930	SRR15289751	9053	G	T	0,0804895	2021-07-16	United States
ORF1ab_3209_V	ORF1ab	3209	SRR15289751	9891	C	T	0,99728	2021-07-16	United States
ORF1ab_3718_A	ORF1ab	3718	SRR15289751	11418	T	C	0,930145	2021-07-16	United States
ORF1ab_3750_I	ORF1ab	3750	SRR15289751	11514	C	T	0,940025	2021-07-16	United States
ORF1ab_3766_F	ORF1ab	3766	SRR15289751	11562	G	T	0,0515639	2021-07-16	United States
ORF1ab_314_L	ORF1ab	314	SRR15289751	14408	C	T	0,999656	2021-07-16	United States
ORF1ab_662_S	ORF1ab	662	SRR15289751	15451	G	A	0,999362	2021-07-16	United States
ORF1ab_1000_L	ORF1ab	1000	SRR15289751	16466	C	T	0,99984	2021-07-16	United States
S_19_R	S	19	SRR15289751	21618	C	G	0,999824	2021-07-16	United States
S_142_D	S	142	SRR15289751	21987	G	A	0,830065	2021-07-16	United States
S_156_NA	S	156	SRR15289751	22028	G	-AGTTCA	0,968006	2021-07-16	United States
S_222_V	S	222	SRR15289751	22227	C	T	0,999538	2021-07-16	United States
S_452_R	S	452	SRR15289751	22917	T	G	1	2021-07-16	United States
S_478_K	S	478	SRR15289751	22995	C	A	1	2021-07-16	United States
S_614_G	S	614	SRR15289751	23403	A	G	0,99978	2021-07-16	United States
S_681_R	S	681	SRR15289751	23604	C	G	0,999811	2021-07-16	United States
S_950_N	S	950	SRR15289751	24410	G	A	0,990542	2021-07-16	United States
ORF3a_26_L	ORF3a	26	SRR15289751	25469	C	T	0,999782	2021-07-16	United States
ORF3a_224_C	ORF3a	224	SRR15289751	26062	G	T	0,891004	2021-07-16	United States
ORF3a_239_Q	ORF3a	239	SRR15289751	26107	G	C	0,118314	2021-07-16	United States
M_82_T	M	82	SRR15289751	26767	T	C	0,999853	2021-07-16	United States
M_85_V	M	85	SRR15289751	26776	C	T	0,907021	2021-07-16	United States
M_197_N	M	197	SRR15289751	27112	G	A	0,998987	2021-07-16	United States
ORF7a_82_A	ORF7a	82	SRR15289751	27638	T	C	1	2021-07-16	United States
ORF7a_120_I	ORF7a	120	SRR15289751	27752	C	T	0,999836	2021-07-16	United States
ORF7b_40_I	ORF7b	40	SRR15289751	27874	C	T	0,0831127	2021-07-16	United States
ORF8_118_NA	ORF8	118	SRR15289751	28247	A	-GATTTC	0,930835	2021-07-16	United States
ORF8_119_V	ORF8	119	SRR15289751	28249	A	T	0,989744	2021-07-16	United States
ORF8_120_L	ORF8	120	SRR15289751	28253	C	A	0,9997	2021-07-16	United States
N_63_G	N	63	SRR15289751	28461	A	G	0,984014	2021-07-16	United States
N_203_M	N	203	SRR15289751	28881	G	T	1	2021-07-16	United States
N_377_Y	N	377	SRR15289751	29402	G	T	1	2021-07-16	United States
ORF1ab_1306_S	ORF1ab	1306	SRR15289753	4181	G	T	0,999799	2021-07-15	United States
ORF1ab_2046_L	ORF1ab	2046	SRR15289753	6402	C	T	0,999181	2021-07-15	United States
ORF1ab_2287_S	ORF1ab	2287	SRR15289753	7124	C	T	1	2021-07-15	United States
ORF1ab_2930_L	ORF1ab	2930	SRR15289753	9053	G	T	0,998081	2021-07-15	United States
ORF1ab_3255_I	ORF1ab	3255	SRR15289753	10029	C	T	0,999885	2021-07-15	United States
ORF1ab_3646_A	ORF1ab	3646	SRR15289753	11201	A	G	0,999675	2021-07-15	United States
ORF1ab_314_L	ORF1ab	314	SRR15289753	14408	C	T	0,999916	2021-07-15	United States
ORF1ab_662_S	ORF1ab	662	SRR15289753	15451	G	A	0,997873	2021-07-15	United States
ORF1ab_1000_L	ORF1ab	1000	SRR15289753	16466	C	T	0,999872	2021-07-15	United States
ORF1ab_1257_V	ORF1ab	1257	SRR15289753	17236	A	G	0,999929	2021-07-15	United States
ORF1ab_1661_I	ORF1ab	1661	SRR15289753	18449	G	T	0,999474	2021-07-15	United States
ORF1ab_1918_V	ORF1ab	1918	SRR15289753	19220	C	T	0,999847	2021-07-15	United States
S_19_R	S	19	SRR15289753	21618	C	G	0,999926	2021-07-15	United States
S_142_D	S	142	SRR15289753	21987	G	A	0,525062	2021-07-15	United States
S_156_NA	S	156	SRR15289753	22028	G	-AGTTCA	0,99629	2021-07-15	United States
S_452_R	S	452	SRR15289753	22917	T	G	0,999078	2021-07-15	United States
S_478_K	S	478	SRR15289753	22995	C	A	1	2021-07-15	United States
S_614_G	S	614	SRR15289753	23403	A	G	0,999694	2021-07-15	United States
S_681_R	S	681	SRR15289753	23604	C	G	0,999809	2021-07-15	United States
S_950_N	S	950	SRR15289753	24410	G	A	0,94987	2021-07-15	United States
ORF3a_26_L	ORF3a	26	SRR15289753	25469	C	T	0,99981	2021-07-15	United States
ORF3a_103_NA	ORF3a	103	SRR15289753	25699	G	+CCC	0,636555	2021-07-15	United States
M_82_T	M	82	SRR15289753	26767	T	C	0,999676	2021-07-15	United States
ORF7a_82_A	ORF7a	82	SRR15289753	27638	T	C	0,999728	2021-07-15	United States
ORF7a_120_I	ORF7a	120	SRR15289753	27752	C	T	1	2021-07-15	United States
ORF7b_40_I	ORF7b	40	SRR15289753	27874	C	T	1	2021-07-15	United States
ORF8_83_F	ORF8	83	SRR15289753	28141	G	T	0,999785	2021-07-15	United States
ORF8_118_NA	ORF8	118	SRR15289753	28247	A	-GATTTC	0,905856	2021-07-15	United States
ORF8_120_L	ORF8	120	SRR15289753	28253	C	A	0,991616	2021-07-15	United States
N_63_G	N	63	SRR15289753	28461	A	G	0,9904	2021-07-15	United States
N_203_M	N	203	SRR15289753	28881	G	T	1	2021-07-15	United States
N_215_C	N	215	SRR15289753	28916	G	T	0,999259	2021-07-15	United States
N_254_V	N	254	SRR15289753	29034	C	T	0,055499	2021-07-15	United States
N_377_Y	N	377	SRR15289753	29402	G	T	0,998736	2021-07-15	United States
ORF1ab_1640_L	ORF1ab	1640	SRR15289754	5184	C	T	0,999344	2021-07-15	United States
ORF1ab_3209_V	ORF1ab	3209	SRR15289754	9891	C	T	0,999653	2021-07-15	United States
ORF1ab_3718_A	ORF1ab	3718	SRR15289754	11418	T	C	0,999797	2021-07-15	United States
ORF1ab_3750_I	ORF1ab	3750	SRR15289754	11514	C	T	0,999555	2021-07-15	United States
ORF1ab_314_L	ORF1ab	314	SRR15289754	14408	C	T	0,999353	2021-07-15	United States
ORF1ab_662_S	ORF1ab	662	SRR15289754	15451	G	A	0,998359	2021-07-15	United States
ORF1ab_1000_L	ORF1ab	1000	SRR15289754	16466	C	T	0,999762	2021-07-15	United States
ORF1ab_1383_R	ORF1ab	1383	SRR15289754	17615	A	G	0,0568129	2021-07-15	United States
ORF1ab_1625_I	ORF1ab	1625	SRR15289754	18340	G	A	0,994926	2021-07-15	United States
S_19_R	S	19	SRR15289754	21618	C	G	0,999929	2021-07-15	United States
S_142_D	S	142	SRR15289754	21987	G	A	0,409311	2021-07-15	United States
S_156_NA	S	156	SRR15289754	22028	G	-AGTTCA	0,989128	2021-07-15	United States
S_222_V	S	222	SRR15289754	22227	C	T	0,999459	2021-07-15	United States
S_452_R	S	452	SRR15289754	22917	T	G	0,999076	2021-07-15	United States
S_478_K	S	478	SRR15289754	22995	C	A	0,999742	2021-07-15	United States
S_614_G	S	614	SRR15289754	23403	A	G	0,99985	2021-07-15	United States
S_681_R	S	681	SRR15289754	23604	C	G	0,999776	2021-07-15	United States
S_950_N	S	950	SRR15289754	24410	G	A	0,892546	2021-07-15	United States
ORF3a_26_L	ORF3a	26	SRR15289754	25469	C	T	0,999507	2021-07-15	United States
ORF3a_224_C	ORF3a	224	SRR15289754	26062	G	T	0,999416	2021-07-15	United States
M_82_T	M	82	SRR15289754	26767	T	C	0,999817	2021-07-15	United States
M_197_N	M	197	SRR15289754	27112	G	A	0,999241	2021-07-15	United States
ORF7a_82_A	ORF7a	82	SRR15289754	27638	T	C	0,999024	2021-07-15	United States
ORF7a_120_I	ORF7a	120	SRR15289754	27752	C	T	0,999852	2021-07-15	United States
ORF8_118_NA	ORF8	118	SRR15289754	28247	A	-GATTTC	0,935331	2021-07-15	United States
ORF8_119_V	ORF8	119	SRR15289754	28249	A	T	0,972376	2021-07-15	United States
ORF8_120_L	ORF8	120	SRR15289754	28253	C	A	0,990392	2021-07-15	United States
N_63_G	N	63	SRR15289754	28461	A	G	0,964996	2021-07-15	United States
N_203_M	N	203	SRR15289754	28881	G	T	0,999741	2021-07-15	United States
N_377_Y	N	377	SRR15289754	29402	G	T	0,999773	2021-07-15	United States
ORF1ab_1306_S	ORF1ab	1306	SRR15289755	4181	G	T	0,999554	2021-07-15	United States
ORF1ab_2046_L	ORF1ab	2046	SRR15289755	6402	C	T	0,999041	2021-07-15	United States
ORF1ab_2930_L	ORF1ab	2930	SRR15289755	9053	G	T	0,999738	2021-07-15	United States
ORF1ab_3255_I	ORF1ab	3255	SRR15289755	10029	C	T	1	2021-07-15	United States
ORF1ab_3646_A	ORF1ab	3646	SRR15289755	11201	A	G	0,999655	2021-07-15	United States
ORF1ab_314_L	ORF1ab	314	SRR15289755	14408	C	T	1	2021-07-15	United States
ORF1ab_662_S	ORF1ab	662	SRR15289755	15451	G	A	0,998314	2021-07-15	United States
ORF1ab_1000_L	ORF1ab	1000	SRR15289755	16466	C	T	0,999563	2021-07-15	United States
ORF1ab_1257_V	ORF1ab	1257	SRR15289755	17236	A	G	0,999912	2021-07-15	United States
ORF1ab_1661_I	ORF1ab	1661	SRR15289755	18449	G	T	0,99951	2021-07-15	United States
ORF1ab_1918_V	ORF1ab	1918	SRR15289755	19220	C	T	0,999431	2021-07-15	United States
ORF1ab_2172_NA	ORF1ab	2172	SRR15289755	19983	C	+T	0,0501916	2021-07-15	United States
S_19_R	S	19	SRR15289755	21618	C	G	1	2021-07-15	United States
S_142_D	S	142	SRR15289755	21987	G	A	0,843023	2021-07-15	United States
S_156_NA	S	156	SRR15289755	22028	G	-AGTTCA	0,995536	2021-07-15	United States
S_452_R	S	452	SRR15289755	22917	T	G	1	2021-07-15	United States
S_478_K	S	478	SRR15289755	22995	C	A	1	2021-07-15	United States
S_614_G	S	614	SRR15289755	23403	A	G	0,999775	2021-07-15	United States
S_681_R	S	681	SRR15289755	23604	C	G	1	2021-07-15	United States
S_950_N	S	950	SRR15289755	24410	G	A	0,969578	2021-07-15	United States
ORF3a_26_L	ORF3a	26	SRR15289755	25469	C	T	0,999934	2021-07-15	United States
ORF3a_103_NA	ORF3a	103	SRR15289755	25699	G	+CCC	0,698744	2021-07-15	United States
M_82_T	M	82	SRR15289755	26767	T	C	0,999731	2021-07-15	United States
ORF7a_82_A	ORF7a	82	SRR15289755	27638	T	C	1	2021-07-15	United States
ORF7a_120_I	ORF7a	120	SRR15289755	27752	C	T	1	2021-07-15	United States
ORF7b_40_I	ORF7b	40	SRR15289755	27874	C	T	0,999603	2021-07-15	United States
ORF8_65_V	ORF8	65	SRR15289755	28087	C	T	0,792732	2021-07-15	United States
ORF8_83_F	ORF8	83	SRR15289755	28141	G	T	0,999896	2021-07-15	United States
ORF8_118_NA	ORF8	118	SRR15289755	28247	A	-GATTTC	0,865562	2021-07-15	United States
ORF8_120_L	ORF8	120	SRR15289755	28253	C	A	0,996815	2021-07-15	United States
N_63_G	N	63	SRR15289755	28461	A	G	0,931529	2021-07-15	United States
N_203_M	N	203	SRR15289755	28881	G	T	1	2021-07-15	United States
N_215_C	N	215	SRR15289755	28916	G	T	1	2021-07-15	United States
N_377_Y	N	377	SRR15289755	29402	G	T	1	2021-07-15	United States
ORF1ab_767_K	ORF1ab	767	SRR15289756	2564	G	A	0,998022	2021-07-15	United States
ORF1ab_1228_G	ORF1ab	1228	SRR15289756	3948	A	G	0,997988	2021-07-15	United States
ORF1ab_1306_S	ORF1ab	1306	SRR15289756	4181	G	T	0,997683	2021-07-15	United States
ORF1ab_2046_L	ORF1ab	2046	SRR15289756	6402	C	T	0,997534	2021-07-15	United States
ORF1ab_2287_S	ORF1ab	2287	SRR15289756	7124	C	T	0,998782	2021-07-15	United States
ORF1ab_2930_L	ORF1ab	2930	SRR15289756	9053	G	T	0,995888	2021-07-15	United States
ORF1ab_3255_I	ORF1ab	3255	SRR15289756	10029	C	T	0,997766	2021-07-15	United States
ORF1ab_3646_A	ORF1ab	3646	SRR15289756	11201	A	G	0,998277	2021-07-15	United States
ORF1ab_3766_F	ORF1ab	3766	SRR15289756	11562	G	T	0,826801	2021-07-15	United States
ORF1ab_314_L	ORF1ab	314	SRR15289756	14408	C	T	0,99958	2021-07-15	United States
ORF1ab_662_S	ORF1ab	662	SRR15289756	15451	G	A	0,998355	2021-07-15	United States
ORF1ab_1000_L	ORF1ab	1000	SRR15289756	16466	C	T	0,999883	2021-07-15	United States
ORF1ab_1918_V	ORF1ab	1918	SRR15289756	19220	C	T	0,998395	2021-07-15	United States
S_19_R	S	19	SRR15289756	21618	C	G	0,999931	2021-07-15	United States
S_142_D	S	142	SRR15289756	21987	G	A	0,498776	2021-07-15	United States
S_156_NA	S	156	SRR15289756	22028	G	-AGTTCA	0,993826	2021-07-15	United States
S_452_R	S	452	SRR15289756	22917	T	G	0,999717	2021-07-15	United States
S_478_K	S	478	SRR15289756	22995	C	A	1	2021-07-15	United States
S_614_G	S	614	SRR15289756	23403	A	G	0,999831	2021-07-15	United States
S_681_R	S	681	SRR15289756	23604	C	G	0,999918	2021-07-15	United States
S_950_N	S	950	SRR15289756	24410	G	A	0,941909	2021-07-15	United States
ORF3a_26_L	ORF3a	26	SRR15289756	25469	C	T	0,999675	2021-07-15	United States
ORF3a_239_Q	ORF3a	239	SRR15289756	26107	G	C	0,997902	2021-07-15	United States
M_82_T	M	82	SRR15289756	26767	T	C	0,999637	2021-07-15	United States
ORF7a_61_I	ORF7a	61	SRR15289756	27575	C	T	0,0892898	2021-07-15	United States
ORF7a_82_A	ORF7a	82	SRR15289756	27638	T	C	0,998786	2021-07-15	United States
ORF7a_120_I	ORF7a	120	SRR15289756	27752	C	T	0,999727	2021-07-15	United States
ORF7b_40_I	ORF7b	40	SRR15289756	27874	C	T	0,997624	2021-07-15	United States
ORF8_118_NA	ORF8	118	SRR15289756	28247	A	-GATTTC	0,910198	2021-07-15	United States
ORF8_120_L	ORF8	120	SRR15289756	28253	C	A	0,999174	2021-07-15	United States
N_63_G	N	63	SRR15289756	28461	A	G	0,978405	2021-07-15	United States
N_203_M	N	203	SRR15289756	28881	G	T	1	2021-07-15	United States
N_215_C	N	215	SRR15289756	28916	G	T	0,996059	2021-07-15	United States
N_377_Y	N	377	SRR15289756	29402	G	T	0,999336	2021-07-15	United States
ORF1ab_1306_S	ORF1ab	1306	SRR15289758	4181	G	T	1	2021-07-17	United States
ORF1ab_1903_Y	ORF1ab	1903	SRR15289758	5972	G	T	0,870098	2021-07-17	United States
ORF1ab_2046_L	ORF1ab	2046	SRR15289758	6402	C	T	0,999118	2021-07-17	United States
ORF1ab_2930_L	ORF1ab	2930	SRR15289758	9053	G	T	1	2021-07-17	United States
ORF1ab_3255_I	ORF1ab	3255	SRR15289758	10029	C	T	1	2021-07-17	United States
ORF1ab_3476_V	ORF1ab	3476	SRR15289758	10691	A	G	1	2021-07-17	United States
ORF1ab_3646_A	ORF1ab	3646	SRR15289758	11201	A	G	0,999702	2021-07-17	United States
ORF1ab_3936_N	ORF1ab	3936	SRR15289758	12071	G	A	1	2021-07-17	United States
ORF1ab_314_L	ORF1ab	314	SRR15289758	14408	C	T	1	2021-07-17	United States
ORF1ab_662_S	ORF1ab	662	SRR15289758	15451	G	A	0,9989	2021-07-17	United States
ORF1ab_1000_L	ORF1ab	1000	SRR15289758	16466	C	T	1	2021-07-17	United States
ORF1ab_1898_F	ORF1ab	1898	SRR15289758	19160	C	T	1	2021-07-17	United States
ORF1ab_1918_V	ORF1ab	1918	SRR15289758	19220	C	T	0,999573	2021-07-17	United States
ORF1ab_2501_I	ORF1ab	2501	SRR15289758	20968	G	A	1	2021-07-17	United States
S_19_R	S	19	SRR15289758	21618	C	G	1	2021-07-17	United States
S_156_NA	S	156	SRR15289758	22028	G	-AGTTCA	0,991245	2021-07-17	United States
S_614_G	S	614	SRR15289758	23403	A	G	0,99867	2021-07-17	United States
S_681_R	S	681	SRR15289758	23604	C	G	1	2021-07-17	United States
S_950_N	S	950	SRR15289758	24410	G	A	0,920509	2021-07-17	United States
ORF3a_26_L	ORF3a	26	SRR15289758	25469	C	T	1	2021-07-17	United States
M_82_T	M	82	SRR15289758	26767	T	C	1	2021-07-17	United States
ORF7a_82_A	ORF7a	82	SRR15289758	27638	T	C	1	2021-07-17	United States
ORF7a_120_I	ORF7a	120	SRR15289758	27752	C	T	1	2021-07-17	United States
ORF7b_40_I	ORF7b	40	SRR15289758	27874	C	T	1	2021-07-17	United States
ORF8_118_NA	ORF8	118	SRR15289758	28247	A	-GATTTC	0,962769	2021-07-17	United States
N_63_G	N	63	SRR15289758	28461	A	G	0,995838	2021-07-17	United States
N_203_M	N	203	SRR15289758	28881	G	T	1	2021-07-17	United States
N_215_C	N	215	SRR15289758	28916	G	T	1	2021-07-17	United States
N_377_Y	N	377	SRR15289758	29402	G	T	1	2021-07-17	United States
ORF1ab_1306_S	ORF1ab	1306	SRR15289759	4181	G	T	1	2021-07-17	United States
ORF1ab_2046_L	ORF1ab	2046	SRR15289759	6402	C	T	0,999035	2021-07-17	United States
ORF1ab_2125_Y	ORF1ab	2125	SRR15289759	6638	C	T	1	2021-07-17	United States
ORF1ab_2287_S	ORF1ab	2287	SRR15289759	7124	C	T	1	2021-07-17	United States
ORF1ab_2554_V	ORF1ab	2554	SRR15289759	7926	C	T	1	2021-07-17	United States
ORF1ab_2930_L	ORF1ab	2930	SRR15289759	9053	G	T	0,998919	2021-07-17	United States
ORF1ab_3255_I	ORF1ab	3255	SRR15289759	10029	C	T	0,999145	2021-07-17	United States
ORF1ab_3646_A	ORF1ab	3646	SRR15289759	11201	A	G	0,999841	2021-07-17	United States
ORF1ab_4304_I	ORF1ab	4304	SRR15289759	13176	C	T	0,999917	2021-07-17	United States
ORF1ab_183_V	ORF1ab	183	SRR15289759	14014	T	G	0,999617	2021-07-17	United States
ORF1ab_314_L	ORF1ab	314	SRR15289759	14408	C	T	0,999606	2021-07-17	United States
ORF1ab_662_S	ORF1ab	662	SRR15289759	15451	G	A	0,998982	2021-07-17	United States
ORF1ab_1000_L	ORF1ab	1000	SRR15289759	16466	C	T	0,999671	2021-07-17	United States
ORF1ab_1087_Y	ORF1ab	1087	SRR15289759	16726	C	T	0,999785	2021-07-17	United States
ORF1ab_1918_V	ORF1ab	1918	SRR15289759	19220	C	T	0,999394	2021-07-17	United States
S_19_R	S	19	SRR15289759	21618	C	G	1	2021-07-17	United States
S_142_D	S	142	SRR15289759	21987	G	A	0,375143	2021-07-17	United States
S_156_NA	S	156	SRR15289759	22028	G	-AGTTCA	0,986533	2021-07-17	United States
S_452_R	S	452	SRR15289759	22917	T	G	1	2021-07-17	United States
S_478_K	S	478	SRR15289759	22995	C	A	1	2021-07-17	United States
S_614_G	S	614	SRR15289759	23403	A	G	0,999918	2021-07-17	United States
S_681_R	S	681	SRR15289759	23604	C	G	0,998021	2021-07-17	United States
S_950_N	S	950	SRR15289759	24410	G	A	0,876748	2021-07-17	United States
S_1091_H	S	1091	SRR15289759	24834	G	A	1	2021-07-17	United States
ORF3a_26_L	ORF3a	26	SRR15289759	25469	C	T	0,999006	2021-07-17	United States
M_82_T	M	82	SRR15289759	26767	T	C	0,999878	2021-07-17	United States
ORF7a_82_A	ORF7a	82	SRR15289759	27638	T	C	0,998308	2021-07-17	United States
ORF7a_120_I	ORF7a	120	SRR15289759	27752	C	T	1	2021-07-17	United States
ORF7b_40_I	ORF7b	40	SRR15289759	27874	C	T	1	2021-07-17	United States
ORF8_60_F	ORF8	60	SRR15289759	28073	G	T	1	2021-07-17	United States
ORF8_118_NA	ORF8	118	SRR15289759	28247	A	-GATTTC	0,932785	2021-07-17	United States
ORF8_120_L	ORF8	120	SRR15289759	28253	C	A	1	2021-07-17	United States
N_63_G	N	63	SRR15289759	28461	A	G	0,980911	2021-07-17	United States
N_203_M	N	203	SRR15289759	28881	G	T	0,99982	2021-07-17	United States
N_215_C	N	215	SRR15289759	28916	G	T	0,999437	2021-07-17	United States
N_377_Y	N	377	SRR15289759	29402	G	T	0,999118	2021-07-17	United States
ORF1ab_309_L	ORF1ab	309	SRR15289761	1191	C	T	0,266614	2021-07-17	United States
ORF1ab_538_A	ORF1ab	538	SRR15289761	1877	T	G	0,467871	2021-07-17	United States
ORF1ab_869_K	ORF1ab	869	SRR15289761	2872	T	A	0,619868	2021-07-17	United States
ORF1ab_1272_G	ORF1ab	1272	SRR15289761	4079	A	G	0,528207	2021-07-17	United States
ORF1ab_1542_I	ORF1ab	1542	SRR15289761	4890	C	T	0,688645	2021-07-17	United States
ORF1ab_1640_L	ORF1ab	1640	SRR15289761	5184	C	T	1	2021-07-17	United States
ORF1ab_3209_V	ORF1ab	3209	SRR15289761	9891	C	T	0,996511	2021-07-17	United States
ORF1ab_3353_R	ORF1ab	3353	SRR15289761	10323	A	G	0,672923	2021-07-17	United States
ORF1ab_3610_NA	ORF1ab	3610	SRR15289761	11095	C	+T	0,0606476	2021-07-17	United States
ORF1ab_3718_A	ORF1ab	3718	SRR15289761	11418	T	C	1	2021-07-17	United States
ORF1ab_3750_I	ORF1ab	3750	SRR15289761	11514	C	T	0,645243	2021-07-17	United States
ORF1ab_314_L	ORF1ab	314	SRR15289761	14408	C	T	1	2021-07-17	United States
ORF1ab_662_S	ORF1ab	662	SRR15289761	15451	G	A	0,997898	2021-07-17	United States
ORF1ab_1000_L	ORF1ab	1000	SRR15289761	16466	C	T	1	2021-07-17	United States
ORF1ab_1441_H	ORF1ab	1441	SRR15289761	17790	G	T	0,409495	2021-07-17	United States
ORF1ab_1570_L	ORF1ab	1570	SRR15289761	18176	C	T	0,456649	2021-07-17	United States
ORF1ab_1898_F	ORF1ab	1898	SRR15289761	19160	C	T	0,422178	2021-07-17	United States
ORF1ab_2172_NA	ORF1ab	2172	SRR15289761	19983	C	+T	0,0761905	2021-07-17	United States
ORF1ab_2417_I	ORF1ab	2417	SRR15289761	20718	G	T	0,355609	2021-07-17	United States
S_19_R	S	19	SRR15289761	21618	C	G	1	2021-07-17	United States
S_142_D	S	142	SRR15289761	21987	G	A	0,946429	2021-07-17	United States
S_156_NA	S	156	SRR15289761	22028	G	-AGTTCA	0,993387	2021-07-17	United States
S_222_V	S	222	SRR15289761	22227	C	T	0,892498	2021-07-17	United States
S_547_K	S	547	SRR15289761	23202	C	A	0,0610371	2021-07-17	United States
S_614_G	S	614	SRR15289761	23403	A	G	0,999863	2021-07-17	United States
S_655_R	S	655	SRR15289761	23526	A	G	0,0538244	2021-07-17	United States
S_681_R	S	681	SRR15289761	23604	C	G	1	2021-07-17	United States
S_950_N	S	950	SRR15289761	24410	G	A	0,994475	2021-07-17	United States
ORF3a_26_L	ORF3a	26	SRR15289761	25469	C	T	0,99958	2021-07-17	United States
M_82_T	M	82	SRR15289761	26767	T	C	0,999749	2021-07-17	United States
ORF6_56_R	ORF6	56	SRR15289761	27368	A	G	0,600173	2021-07-17	United States
ORF8_118_NA	ORF8	118	SRR15289761	28247	A	-GATTTC	0,929255	2021-07-17	United States
ORF8_120_L	ORF8	120	SRR15289761	28253	C	A	0,998405	2021-07-17	United States
N_63_G	N	63	SRR15289761	28461	A	G	0,989684	2021-07-17	United States
N_203_M	N	203	SRR15289761	28881	G	T	1	2021-07-17	United States
N_377_Y	N	377	SRR15289761	29402	G	T	0,992958	2021-07-17	United States
ORF1ab_1306_S	ORF1ab	1306	SRR15289764	4181	G	T	0,999771	2021-07-17	United States
ORF1ab_1903_Y	ORF1ab	1903	SRR15289764	5972	G	T	1	2021-07-17	United States
ORF1ab_2046_L	ORF1ab	2046	SRR15289764	6402	C	T	0,999173	2021-07-17	United States
ORF1ab_2930_L	ORF1ab	2930	SRR15289764	9053	G	T	0,998875	2021-07-17	United States
ORF1ab_3255_I	ORF1ab	3255	SRR15289764	10029	C	T	0,999815	2021-07-17	United States
ORF1ab_3476_V	ORF1ab	3476	SRR15289764	10691	A	G	0,997759	2021-07-17	United States
ORF1ab_3603_NA	ORF1ab	3603	SRR15289764	11074	C	-T	0,0841975	2021-07-17	United States
ORF1ab_3646_A	ORF1ab	3646	SRR15289764	11201	A	G	0,999657	2021-07-17	United States
ORF1ab_3936_N	ORF1ab	3936	SRR15289764	12071	G	A	0,999826	2021-07-17	United States
ORF1ab_314_L	ORF1ab	314	SRR15289764	14408	C	T	0,99983	2021-07-17	United States
ORF1ab_662_S	ORF1ab	662	SRR15289764	15451	G	A	0,998435	2021-07-17	United States
ORF1ab_1000_L	ORF1ab	1000	SRR15289764	16466	C	T	0,999897	2021-07-17	United States
ORF1ab_1898_F	ORF1ab	1898	SRR15289764	19160	C	T	0,999848	2021-07-17	United States
ORF1ab_1918_V	ORF1ab	1918	SRR15289764	19220	C	T	0,999751	2021-07-17	United States
ORF1ab_2501_I	ORF1ab	2501	SRR15289764	20968	G	A	0,999806	2021-07-17	United States
S_19_R	S	19	SRR15289764	21618	C	G	1	2021-07-17	United States
S_95_I	S	95	SRR15289764	21846	C	T	0,997934	2021-07-17	United States
S_142_D	S	142	SRR15289764	21987	G	A	0,92944	2021-07-17	United States
S_156_NA	S	156	SRR15289764	22028	G	-AGTTCA	0,997722	2021-07-17	United States
S_452_R	S	452	SRR15289764	22917	T	G	1	2021-07-17	United States
S_478_K	S	478	SRR15289764	22995	C	A	1	2021-07-17	United States
S_614_G	S	614	SRR15289764	23403	A	G	0,999782	2021-07-17	United States
S_681_R	S	681	SRR15289764	23604	C	G	1	2021-07-17	United States
S_950_N	S	950	SRR15289764	24410	G	A	0,994082	2021-07-17	United States
ORF3a_26_L	ORF3a	26	SRR15289764	25469	C	T	0,999939	2021-07-17	United States
M_82_T	M	82	SRR15289764	26767	T	C	0,999873	2021-07-17	United States
ORF7a_82_A	ORF7a	82	SRR15289764	27638	T	C	1	2021-07-17	United States
ORF7a_120_I	ORF7a	120	SRR15289764	27752	C	T	1	2021-07-17	United States
ORF7b_40_I	ORF7b	40	SRR15289764	27874	C	T	0,999891	2021-07-17	United States
ORF8_118_NA	ORF8	118	SRR15289764	28247	A	-GATTTC	0,933854	2021-07-17	United States
ORF8_119_V	ORF8	119	SRR15289764	28249	A	T	1	2021-07-17	United States
ORF8_120_L	ORF8	120	SRR15289764	28253	C	A	0,999888	2021-07-17	United States
N_63_G	N	63	SRR15289764	28461	A	G	0,983546	2021-07-17	United States
N_203_M	N	203	SRR15289764	28881	G	T	1	2021-07-17	United States
N_215_C	N	215	SRR15289764	28916	G	T	1	2021-07-17	United States
N_377_Y	N	377	SRR15289764	29402	G	T	1	2021-07-17	United States
ORF1ab_1306_S	ORF1ab	1306	SRR15289765	4181	G	T	1	2021-07-17	United States
ORF1ab_2046_L	ORF1ab	2046	SRR15289765	6402	C	T	0,999512	2021-07-17	United States
ORF1ab_2930_L	ORF1ab	2930	SRR15289765	9053	G	T	0,999424	2021-07-17	United States
ORF1ab_3255_I	ORF1ab	3255	SRR15289765	10029	C	T	1	2021-07-17	United States
ORF1ab_3646_A	ORF1ab	3646	SRR15289765	11201	A	G	0,999882	2021-07-17	United States
ORF1ab_4189_P	ORF1ab	4189	SRR15289765	12831	A	C	0,0514466	2021-07-17	United States
ORF1ab_314_L	ORF1ab	314	SRR15289765	14408	C	T	1	2021-07-17	United States
ORF1ab_662_S	ORF1ab	662	SRR15289765	15451	G	A	0,997381	2021-07-17	United States
ORF1ab_1000_L	ORF1ab	1000	SRR15289765	16466	C	T	1	2021-07-17	United States
ORF1ab_1257_V	ORF1ab	1257	SRR15289765	17236	A	G	0,999606	2021-07-17	United States
ORF1ab_1918_V	ORF1ab	1918	SRR15289765	19220	C	T	0,999831	2021-07-17	United States
S_19_R	S	19	SRR15289765	21618	C	G	1	2021-07-17	United States
S_156_NA	S	156	SRR15289765	22028	G	-AGTTCA	0,942105	2021-07-17	United States
S_452_R	S	452	SRR15289765	22917	T	G	1	2021-07-17	United States
S_478_K	S	478	SRR15289765	22995	C	A	1	2021-07-17	United States
S_614_G	S	614	SRR15289765	23403	A	G	1	2021-07-17	United States
S_681_R	S	681	SRR15289765	23604	C	G	0,999366	2021-07-17	United States
S_950_N	S	950	SRR15289765	24410	G	A	0,961455	2021-07-17	United States
ORF3a_26_L	ORF3a	26	SRR15289765	25469	C	T	1	2021-07-17	United States
ORF3a_104_S	ORF3a	104	SRR15289765	25702	C	T	0,999681	2021-07-17	United States
M_82_T	M	82	SRR15289765	26767	T	C	1	2021-07-17	United States
ORF7a_82_A	ORF7a	82	SRR15289765	27638	T	C	1	2021-07-17	United States
ORF7a_120_I	ORF7a	120	SRR15289765	27752	C	T	1	2021-07-17	United States
ORF7b_40_I	ORF7b	40	SRR15289765	27874	C	T	1	2021-07-17	United States
ORF8_118_NA	ORF8	118	SRR15289765	28247	A	-GATTTC	0,905392	2021-07-17	United States
ORF8_120_L	ORF8	120	SRR15289765	28253	C	A	0,980843	2021-07-17	United States
N_63_G	N	63	SRR15289765	28461	A	G	0,941929	2021-07-17	United States
N_203_M	N	203	SRR15289765	28881	G	T	1	2021-07-17	United States
N_208_S	N	208	SRR15289765	28895	G	T	1	2021-07-17	United States
N_215_C	N	215	SRR15289765	28916	G	T	1	2021-07-17	United States
ORF1ab_403_N	ORF1ab	403	SRR15289768	1473	C	A	0,99973	2021-07-17	United States
ORF1ab_1306_S	ORF1ab	1306	SRR15289768	4181	G	T	0,999832	2021-07-17	United States
ORF1ab_2046_L	ORF1ab	2046	SRR15289768	6402	C	T	0,999176	2021-07-17	United States
ORF1ab_2287_S	ORF1ab	2287	SRR15289768	7124	C	T	1	2021-07-17	United States
ORF1ab_2930_L	ORF1ab	2930	SRR15289768	9053	G	T	0,999478	2021-07-17	United States
ORF1ab_3255_I	ORF1ab	3255	SRR15289768	10029	C	T	0,999718	2021-07-17	United States
ORF1ab_3646_A	ORF1ab	3646	SRR15289768	11201	A	G	0,99945	2021-07-17	United States
ORF1ab_314_L	ORF1ab	314	SRR15289768	14408	C	T	0,999707	2021-07-17	United States
ORF1ab_662_S	ORF1ab	662	SRR15289768	15451	G	A	0,998468	2021-07-17	United States
ORF1ab_1000_L	ORF1ab	1000	SRR15289768	16466	C	T	0,999761	2021-07-17	United States
ORF1ab_1918_V	ORF1ab	1918	SRR15289768	19220	C	T	0,999514	2021-07-17	United States
S_19_R	S	19	SRR15289768	21618	C	G	0,999798	2021-07-17	United States
S_95_I	S	95	SRR15289768	21846	C	T	0,999261	2021-07-17	United States
S_142_D	S	142	SRR15289768	21987	G	A	0,5023	2021-07-17	United States
S_156_NA	S	156	SRR15289768	22028	G	-AGTTCA	0,996705	2021-07-17	United States
S_452_R	S	452	SRR15289768	22917	T	G	0,999842	2021-07-17	United States
S_478_K	S	478	SRR15289768	22995	C	A	1	2021-07-17	United States
S_614_G	S	614	SRR15289768	23403	A	G	0,999897	2021-07-17	United States
S_623_S	S	623	SRR15289768	23429	G	T	0,999735	2021-07-17	United States
S_681_R	S	681	SRR15289768	23604	C	G	0,999878	2021-07-17	United States
S_950_N	S	950	SRR15289768	24410	G	A	0,923212	2021-07-17	United States
S_1263_L	S	1263	SRR15289768	25350	C	T	0,922932	2021-07-17	United States
ORF3a_26_L	ORF3a	26	SRR15289768	25469	C	T	0,999636	2021-07-17	United States
M_82_T	M	82	SRR15289768	26767	T	C	0,999615	2021-07-17	United States
ORF7a_82_A	ORF7a	82	SRR15289768	27638	T	C	0,999833	2021-07-17	United States
ORF7a_120_I	ORF7a	120	SRR15289768	27752	C	T	0,999617	2021-07-17	United States
ORF7b_40_I	ORF7b	40	SRR15289768	27874	C	T	0,999591	2021-07-17	United States
ORF8_118_NA	ORF8	118	SRR15289768	28247	A	-GATTTC	0,92331	2021-07-17	United States
ORF8_120_L	ORF8	120	SRR15289768	28253	C	A	0,999424	2021-07-17	United States
N_63_G	N	63	SRR15289768	28461	A	G	0,962577	2021-07-17	United States
N_203_M	N	203	SRR15289768	28881	G	T	0,999827	2021-07-17	United States
N_215_C	N	215	SRR15289768	28916	G	T	0,999403	2021-07-17	United States
N_377_Y	N	377	SRR15289768	29402	G	T	1	2021-07-17	United States
ORF1ab_1306_S	ORF1ab	1306	SRR15289769	4181	G	T	0,999795	2021-07-17	United States
ORF1ab_2046_L	ORF1ab	2046	SRR15289769	6402	C	T	0,999257	2021-07-17	United States
ORF1ab_2287_S	ORF1ab	2287	SRR15289769	7124	C	T	0,999412	2021-07-17	United States
ORF1ab_2930_L	ORF1ab	2930	SRR15289769	9053	G	T	0,999725	2021-07-17	United States
ORF1ab_3255_I	ORF1ab	3255	SRR15289769	10029	C	T	0,999889	2021-07-17	United States
ORF1ab_3646_A	ORF1ab	3646	SRR15289769	11201	A	G	0,999571	2021-07-17	United States
ORF1ab_314_L	ORF1ab	314	SRR15289769	14408	C	T	0,999561	2021-07-17	United States
ORF1ab_662_S	ORF1ab	662	SRR15289769	15451	G	A	0,998475	2021-07-17	United States
ORF1ab_1000_L	ORF1ab	1000	SRR15289769	16466	C	T	0,999863	2021-07-17	United States
ORF1ab_1918_V	ORF1ab	1918	SRR15289769	19220	C	T	0,999286	2021-07-17	United States
ORF1ab_2356_V	ORF1ab	2356	SRR15289769	20533	A	G	0,99993	2021-07-17	United States
S_19_R	S	19	SRR15289769	21618	C	G	0,999969	2021-07-17	United States
S_112_L	S	112	SRR15289769	21897	C	T	1	2021-07-17	United States
S_142_D	S	142	SRR15289769	21987	G	A	0,554147	2021-07-17	United States
S_156_NA	S	156	SRR15289769	22028	G	-AGTTCA	0,994854	2021-07-17	United States
S_452_R	S	452	SRR15289769	22917	T	G	0,999851	2021-07-17	United States
S_478_K	S	478	SRR15289769	22995	C	A	0,999908	2021-07-17	United States
S_614_G	S	614	SRR15289769	23403	A	G	0,999713	2021-07-17	United States
S_681_R	S	681	SRR15289769	23604	C	G	0,999696	2021-07-17	United States
S_950_N	S	950	SRR15289769	24410	G	A	0,902689	2021-07-17	United States
ORF3a_26_L	ORF3a	26	SRR15289769	25469	C	T	0,999809	2021-07-17	United States
ORF3a_239_Q	ORF3a	239	SRR15289769	26107	G	C	0,999819	2021-07-17	United States
M_82_T	M	82	SRR15289769	26767	T	C	0,999697	2021-07-17	United States
ORF7a_82_A	ORF7a	82	SRR15289769	27638	T	C	0,999859	2021-07-17	United States
ORF7a_105_V	ORF7a	105	SRR15289769	27707	C	T	0,999629	2021-07-17	United States
ORF7a_120_I	ORF7a	120	SRR15289769	27752	C	T	0,99976	2021-07-17	United States
ORF7b_40_I	ORF7b	40	SRR15289769	27874	C	T	0,999636	2021-07-17	United States
ORF8_118_NA	ORF8	118	SRR15289769	28247	A	-GATTTC	0,929579	2021-07-17	United States
ORF8_119_V	ORF8	119	SRR15289769	28249	A	T	0,840491	2021-07-17	United States
ORF8_120_L	ORF8	120	SRR15289769	28253	C	A	0,993831	2021-07-17	United States
N_63_G	N	63	SRR15289769	28461	A	G	0,965065	2021-07-17	United States
N_203_M	N	203	SRR15289769	28881	G	T	0,99983	2021-07-17	United States
N_215_C	N	215	SRR15289769	28916	G	T	0,999535	2021-07-17	United States
N_377_Y	N	377	SRR15289769	29402	G	T	0,999636	2021-07-17	United States
ORF1ab_767_K	ORF1ab	767	SRR15289770	2564	G	A	0,999874	2021-07-17	United States
ORF1ab_1228_G	ORF1ab	1228	SRR15289770	3948	A	G	0,999808	2021-07-17	United States
ORF1ab_1306_S	ORF1ab	1306	SRR15289770	4181	G	T	0,999858	2021-07-17	United States
ORF1ab_2046_L	ORF1ab	2046	SRR15289770	6402	C	T	0,9993	2021-07-17	United States
ORF1ab_2287_S	ORF1ab	2287	SRR15289770	7124	C	T	0,999639	2021-07-17	United States
ORF1ab_2930_L	ORF1ab	2930	SRR15289770	9053	G	T	0,999351	2021-07-17	United States
ORF1ab_3255_I	ORF1ab	3255	SRR15289770	10029	C	T	0,999767	2021-07-17	United States
ORF1ab_3646_A	ORF1ab	3646	SRR15289770	11201	A	G	0,99966	2021-07-17	United States
ORF1ab_3766_F	ORF1ab	3766	SRR15289770	11562	G	T	0,482594	2021-07-17	United States
ORF1ab_4079_I	ORF1ab	4079	SRR15289770	12501	C	T	0,999677	2021-07-17	United States
ORF1ab_314_L	ORF1ab	314	SRR15289770	14408	C	T	0,999644	2021-07-17	United States
ORF1ab_662_S	ORF1ab	662	SRR15289770	15451	G	A	0,998394	2021-07-17	United States
ORF1ab_1000_L	ORF1ab	1000	SRR15289770	16466	C	T	0,999795	2021-07-17	United States
ORF1ab_1918_V	ORF1ab	1918	SRR15289770	19220	C	T	0,998586	2021-07-17	United States
S_19_R	S	19	SRR15289770	21618	C	G	0,999896	2021-07-17	United States
S_142_D	S	142	SRR15289770	21987	G	A	0,223252	2021-07-17	United States
S_156_NA	S	156	SRR15289770	22028	G	-AGTTCA	0,974991	2021-07-17	United States
S_452_R	S	452	SRR15289770	22917	T	G	0,999514	2021-07-17	United States
S_478_K	S	478	SRR15289770	22995	C	A	0,999672	2021-07-17	United States
S_614_G	S	614	SRR15289770	23403	A	G	0,999811	2021-07-17	United States
S_681_R	S	681	SRR15289770	23604	C	G	0,999835	2021-07-17	United States
S_950_N	S	950	SRR15289770	24410	G	A	0,559564	2021-07-17	United States
ORF3a_26_L	ORF3a	26	SRR15289770	25469	C	T	0,999856	2021-07-17	United States
ORF3a_239_Q	ORF3a	239	SRR15289770	26107	G	C	0,999752	2021-07-17	United States
M_82_T	M	82	SRR15289770	26767	T	C	0,999771	2021-07-17	United States
ORF7a_82_A	ORF7a	82	SRR15289770	27638	T	C	0,999642	2021-07-17	United States
ORF7a_120_I	ORF7a	120	SRR15289770	27752	C	T	0,999802	2021-07-17	United States
ORF7b_40_I	ORF7b	40	SRR15289770	27874	C	T	0,99952	2021-07-17	United States
ORF8_118_NA	ORF8	118	SRR15289770	28247	A	-GATTTC	0,931783	2021-07-17	United States
ORF8_119_V	ORF8	119	SRR15289770	28249	A	T	1	2021-07-17	United States
ORF8_120_L	ORF8	120	SRR15289770	28253	C	A	0,998266	2021-07-17	United States
N_63_G	N	63	SRR15289770	28461	A	G	0,901726	2021-07-17	United States
N_203_M	N	203	SRR15289770	28881	G	T	0,99979	2021-07-17	United States
N_215_C	N	215	SRR15289770	28916	G	T	0,999401	2021-07-17	United States
N_377_Y	N	377	SRR15289770	29402	G	T	0,999451	2021-07-17	United States
ORF1ab_1633_D	ORF1ab	1633	SRR15289772	5164	G	T	0,999756	2021-07-17	United States
ORF1ab_1640_L	ORF1ab	1640	SRR15289772	5184	C	T	0,999397	2021-07-17	United States
ORF1ab_3148_V	ORF1ab	3148	SRR15289772	9707	A	G	0,999899	2021-07-17	United States
ORF1ab_3209_V	ORF1ab	3209	SRR15289772	9891	C	T	0,999221	2021-07-17	United States
ORF1ab_3718_A	ORF1ab	3718	SRR15289772	11418	T	C	0,999843	2021-07-17	United States
ORF1ab_3750_I	ORF1ab	3750	SRR15289772	11514	C	T	0,999319	2021-07-17	United States
ORF1ab_314_L	ORF1ab	314	SRR15289772	14408	C	T	0,999452	2021-07-17	United States
ORF1ab_662_S	ORF1ab	662	SRR15289772	15451	G	A	0,998174	2021-07-17	United States
ORF1ab_1000_L	ORF1ab	1000	SRR15289772	16466	C	T	0,999738	2021-07-17	United States
S_19_R	S	19	SRR15289772	21618	C	G	0,99994	2021-07-17	United States
S_142_D	S	142	SRR15289772	21987	G	A	0,644116	2021-07-17	United States
S_156_NA	S	156	SRR15289772	22028	G	-AGTTCA	0,992791	2021-07-17	United States
S_222_V	S	222	SRR15289772	22227	C	T	0,999703	2021-07-17	United States
S_289_I	S	289	SRR15289772	22427	G	A	1	2021-07-17	United States
S_452_R	S	452	SRR15289772	22917	T	G	0,999378	2021-07-17	United States
S_478_K	S	478	SRR15289772	22995	C	A	0,999403	2021-07-17	United States
S_614_G	S	614	SRR15289772	23403	A	G	0,999724	2021-07-17	United States
S_681_R	S	681	SRR15289772	23604	C	G	0,999911	2021-07-17	United States
S_950_N	S	950	SRR15289772	24410	G	A	0,978492	2021-07-17	United States
ORF3a_26_L	ORF3a	26	SRR15289772	25469	C	T	0,999662	2021-07-17	United States
M_82_T	M	82	SRR15289772	26767	T	C	0,999699	2021-07-17	United States
ORF7a_82_A	ORF7a	82	SRR15289772	27638	T	C	1	2021-07-17	United States
ORF7a_120_I	ORF7a	120	SRR15289772	27752	C	T	0,999757	2021-07-17	United States
ORF8_118_NA	ORF8	118	SRR15289772	28247	A	-GATTTC	0,902524	2021-07-17	United States
ORF8_119_V	ORF8	119	SRR15289772	28249	A	T	0,954198	2021-07-17	United States
ORF8_120_L	ORF8	120	SRR15289772	28253	C	A	0,995482	2021-07-17	United States
N_18_V	N	18	SRR15289772	28326	G	T	0,999565	2021-07-17	United States
N_63_G	N	63	SRR15289772	28461	A	G	0,983679	2021-07-17	United States
N_203_M	N	203	SRR15289772	28881	G	T	0,999883	2021-07-17	United States
N_377_Y	N	377	SRR15289772	29402	G	T	0,998737	2021-07-17	United States
ORF1ab_131_T	ORF1ab	131	SRR15289773	656	G	A	0,926979	2021-07-17	United States
ORF1ab_1633_D	ORF1ab	1633	SRR15289773	5164	G	T	1	2021-07-17	United States
ORF1ab_1640_L	ORF1ab	1640	SRR15289773	5184	C	T	1	2021-07-17	United States
ORF1ab_2846_I	ORF1ab	2846	SRR15289773	8802	C	T	1	2021-07-17	United States
ORF1ab_3209_V	ORF1ab	3209	SRR15289773	9891	C	T	0,998919	2021-07-17	United States
ORF1ab_3718_A	ORF1ab	3718	SRR15289773	11418	T	C	1	2021-07-17	United States
ORF1ab_3750_I	ORF1ab	3750	SRR15289773	11514	C	T	0,999501	2021-07-17	United States
ORF1ab_4044_V	ORF1ab	4044	SRR15289773	12396	C	T	0,202551	2021-07-17	United States
ORF1ab_314_L	ORF1ab	314	SRR15289773	14408	C	T	0,999532	2021-07-17	United States
ORF1ab_662_S	ORF1ab	662	SRR15289773	15451	G	A	0,998015	2021-07-17	United States
ORF1ab_1000_L	ORF1ab	1000	SRR15289773	16466	C	T	0,999771	2021-07-17	United States
ORF1ab_1039_K	ORF1ab	1039	SRR15289773	16584	T	A	0,0644444	2021-07-17	United States
ORF1ab_1156_I	ORF1ab	1156	SRR15289773	16935	G	T	0,999549	2021-07-17	United States
S_19_R	S	19	SRR15289773	21618	C	G	1	2021-07-17	United States
S_156_NA	S	156	SRR15289773	22028	G	-AGTTCA	0,996144	2021-07-17	United States
S_222_V	S	222	SRR15289773	22227	C	T	1	2021-07-17	United States
S_614_G	S	614	SRR15289773	23403	A	G	0,999935	2021-07-17	United States
S_681_R	S	681	SRR15289773	23604	C	G	1	2021-07-17	United States
S_950_N	S	950	SRR15289773	24410	G	A	0,995187	2021-07-17	United States
ORF3a_26_L	ORF3a	26	SRR15289773	25469	C	T	1	2021-07-17	United States
M_82_T	M	82	SRR15289773	26767	T	C	0,999556	2021-07-17	United States
ORF6_1_NA	ORF6	1	SRR15289773	27204	G	-T	0,0598014	2021-07-17	United States
ORF7a_120_I	ORF7a	120	SRR15289773	27752	C	T	1	2021-07-17	United States
ORF8_118_NA	ORF8	118	SRR15289773	28247	A	-GATTTC	0,873924	2021-07-17	United States
ORF8_120_L	ORF8	120	SRR15289773	28253	C	A	0,994088	2021-07-17	United States
N_18_V	N	18	SRR15289773	28326	G	T	0,999926	2021-07-17	United States
N_63_G	N	63	SRR15289773	28461	A	G	0,984271	2021-07-17	United States
N_203_M	N	203	SRR15289773	28881	G	T	1	2021-07-17	United States
N_377_Y	N	377	SRR15289773	29402	G	T	0,994819	2021-07-17	United States
ORF1ab_599_V	ORF1ab	599	SRR15289774	2061	C	T	0,999435	2021-07-16	United States
ORF1ab_1001_I	ORF1ab	1001	SRR15289774	3267	C	T	0,999591	2021-07-16	United States
ORF1ab_1525_V	ORF1ab	1525	SRR15289774	4838	A	G	0,999807	2021-07-16	United States
ORF1ab_1708_D	ORF1ab	1708	SRR15289774	5388	C	A	0,999716	2021-07-16	United States
ORF1ab_2230_T	ORF1ab	2230	SRR15289774	6954	T	C	0,999786	2021-07-16	United States
ORF1ab_3674_NA	ORF1ab	3674	SRR15289774	11287	G	-TCTGGTTTT	0,935569	2021-07-16	United States
ORF1ab_3676_S	ORF1ab	3676	SRR15289774	11291	G	A	0,935791	2021-07-16	United States
ORF1ab_3677_L	ORF1ab	3677	SRR15289774	11296	T	G	0,995231	2021-07-16	United States
ORF1ab_3808_F	ORF1ab	3808	SRR15289774	11687	C	T	0,928286	2021-07-16	United States
ORF1ab_3966_R	ORF1ab	3966	SRR15289774	12162	A	G	0,999772	2021-07-16	United States
ORF1ab_314_L	ORF1ab	314	SRR15289774	14408	C	T	0,999729	2021-07-16	United States
ORF1ab_1383_R	ORF1ab	1383	SRR15289774	17615	A	G	1	2021-07-16	United States
ORF1ab_2270_Y	ORF1ab	2270	SRR15289774	20275	G	T	0,999864	2021-07-16	United States
S_68_NA	S	68	SRR15289774	21764	A	-TACATG	0,453284	2021-07-16	United States
S_143_NA	S	143	SRR15289774	21990	T	-TTA	0,912431	2021-07-16	United States
S_501_Y	S	501	SRR15289774	23063	A	T	0,999653	2021-07-16	United States
S_570_D	S	570	SRR15289774	23271	C	A	0,999878	2021-07-16	United States
S_614_G	S	614	SRR15289774	23403	A	G	0,999816	2021-07-16	United States
S_681_H	S	681	SRR15289774	23604	C	A	0,999621	2021-07-16	United States
S_716_I	S	716	SRR15289774	23709	C	T	0,999616	2021-07-16	United States
S_982_A	S	982	SRR15289774	24506	T	G	0,999851	2021-07-16	United States
S_1118_H	S	1118	SRR15289774	24914	G	C	0,999467	2021-07-16	United States
ORF3a_129_F	ORF3a	129	SRR15289774	25777	C	T	0,999578	2021-07-16	United States
ORF7a_93_F	ORF7a	93	SRR15289774	27670	G	T	0,999345	2021-07-16	United States
ORF8_27_*	ORF8	27	SRR15289774	27972	C	T	0,999842	2021-07-16	United States
ORF8_52_I	ORF8	52	SRR15289774	28048	G	T	0,99981	2021-07-16	United States
ORF8_73_C	ORF8	73	SRR15289774	28111	A	G	0,99966	2021-07-16	United States
N_3_H	N	3	SRR15289774	28280	G	C	0,999713	2021-07-16	United States
N_3_V	N	3	SRR15289774	28281	A	T	0,999901	2021-07-16	United States
N_3_E	N	3	SRR15289774	28282	T	A	0,999714	2021-07-16	United States
N_203_K	N	203	SRR15289774	28881	G	A	0,9996	2021-07-16	United States
N_204_R	N	204	SRR15289774	28883	G	C	0,999845	2021-07-16	United States
N_235_F	N	235	SRR15289774	28977	C	T	0,999362	2021-07-16	United States
ORF1ab_1306_S	ORF1ab	1306	SRR15289776	4181	G	T	0,999809	2021-07-17	United States
ORF1ab_2046_L	ORF1ab	2046	SRR15289776	6402	C	T	0,999345	2021-07-17	United States
ORF1ab_2287_S	ORF1ab	2287	SRR15289776	7124	C	T	1	2021-07-17	United States
ORF1ab_2930_L	ORF1ab	2930	SRR15289776	9053	G	T	0,998676	2021-07-17	United States
ORF1ab_3255_I	ORF1ab	3255	SRR15289776	10029	C	T	0,999955	2021-07-17	United States
ORF1ab_3646_A	ORF1ab	3646	SRR15289776	11201	A	G	0,999601	2021-07-17	United States
ORF1ab_183_V	ORF1ab	183	SRR15289776	14014	T	G	0,99993	2021-07-17	United States
ORF1ab_314_L	ORF1ab	314	SRR15289776	14408	C	T	0,999444	2021-07-17	United States
ORF1ab_662_S	ORF1ab	662	SRR15289776	15451	G	A	0,998157	2021-07-17	United States
ORF1ab_1000_L	ORF1ab	1000	SRR15289776	16466	C	T	0,999696	2021-07-17	United States
ORF1ab_1197_I	ORF1ab	1197	SRR15289776	17058	G	T	0,999759	2021-07-17	United States
ORF1ab_1453_I	ORF1ab	1453	SRR15289776	17825	C	T	0,99997	2021-07-17	United States
ORF1ab_1918_V	ORF1ab	1918	SRR15289776	19220	C	T	0,999751	2021-07-17	United States
ORF1ab_2612_L	ORF1ab	2612	SRR15289776	21302	C	T	0,0756303	2021-07-17	United States
ORF1ab_2613_S	ORF1ab	2613	SRR15289776	21304	C	A	0,0747398	2021-07-17	United States
ORF1ab_2613_H	ORF1ab	2613	SRR15289776	21305	G	A	0,0754006	2021-07-17	United States
S_12_F	S	12	SRR15289776	21597	C	T	0,99945	2021-07-17	United States
S_19_R	S	19	SRR15289776	21618	C	G	1	2021-07-17	United States
S_142_D	S	142	SRR15289776	21987	G	A	0,662597	2021-07-17	United States
S_156_NA	S	156	SRR15289776	22028	G	-AGTTCA	0,988531	2021-07-17	United States
S_452_R	S	452	SRR15289776	22917	T	G	0,999137	2021-07-17	United States
S_478_K	S	478	SRR15289776	22995	C	A	1	2021-07-17	United States
S_493_P	S	493	SRR15289776	23040	A	C	1	2021-07-17	United States
S_614_G	S	614	SRR15289776	23403	A	G	0,999806	2021-07-17	United States
S_681_R	S	681	SRR15289776	23604	C	G	0,999841	2021-07-17	United States
S_950_N	S	950	SRR15289776	24410	G	A	0,973707	2021-07-17	United States
ORF3a_26_L	ORF3a	26	SRR15289776	25469	C	T	0,999895	2021-07-17	United States
M_82_T	M	82	SRR15289776	26767	T	C	0,999866	2021-07-17	United States
ORF7a_82_A	ORF7a	82	SRR15289776	27638	T	C	1	2021-07-17	United States
ORF7a_120_I	ORF7a	120	SRR15289776	27752	C	T	1	2021-07-17	United States
ORF7b_40_I	ORF7b	40	SRR15289776	27874	C	T	0,999868	2021-07-17	United States
ORF8_118_NA	ORF8	118	SRR15289776	28247	A	-GATTTC	0,917416	2021-07-17	United States
ORF8_119_V	ORF8	119	SRR15289776	28249	A	T	0,97541	2021-07-17	United States
ORF8_120_L	ORF8	120	SRR15289776	28253	C	A	0,993849	2021-07-17	United States
N_14_C	N	14	SRR15289776	28313	C	T	0,99909	2021-07-17	United States
N_63_G	N	63	SRR15289776	28461	A	G	0,964592	2021-07-17	United States
N_203_M	N	203	SRR15289776	28881	G	T	1	2021-07-17	United States
N_215_C	N	215	SRR15289776	28916	G	T	0,999367	2021-07-17	United States
N_377_Y	N	377	SRR15289776	29402	G	T	1	2021-07-17	United States
ORF1ab_1306_S	ORF1ab	1306	SRR15289778	4181	G	T	0,999927	2021-07-17	United States
ORF1ab_2046_L	ORF1ab	2046	SRR15289778	6402	C	T	0,999216	2021-07-17	United States
ORF1ab_2287_S	ORF1ab	2287	SRR15289778	7124	C	T	1	2021-07-17	United States
ORF1ab_2330_NA	ORF1ab	2330	SRR15289778	7254	C	-AT	0,146067	2021-07-17	United States
ORF1ab_2930_L	ORF1ab	2930	SRR15289778	9053	G	T	0,9995	2021-07-17	United States
ORF1ab_3255_I	ORF1ab	3255	SRR15289778	10029	C	T	0,999613	2021-07-17	United States
ORF1ab_3646_A	ORF1ab	3646	SRR15289778	11201	A	G	0,998716	2021-07-17	United States
ORF1ab_3731_V	ORF1ab	3731	SRR15289778	11456	A	G	0,999917	2021-07-17	United States
ORF1ab_314_L	ORF1ab	314	SRR15289778	14408	C	T	0,999344	2021-07-17	United States
ORF1ab_662_S	ORF1ab	662	SRR15289778	15451	G	A	0,997636	2021-07-17	United States
ORF1ab_1000_L	ORF1ab	1000	SRR15289778	16466	C	T	1	2021-07-17	United States
ORF1ab_1918_V	ORF1ab	1918	SRR15289778	19220	C	T	0,999729	2021-07-17	United States
ORF1ab_2333_G	ORF1ab	2333	SRR15289778	20465	A	G	0,0581128	2021-07-17	United States
S_19_R	S	19	SRR15289778	21618	C	G	1	2021-07-17	United States
S_142_D	S	142	SRR15289778	21987	G	A	0,918983	2021-07-17	United States
S_156_NA	S	156	SRR15289778	22028	G	-AGTTCA	0,99062	2021-07-17	United States
S_452_R	S	452	SRR15289778	22917	T	G	1	2021-07-17	United States
S_478_K	S	478	SRR15289778	22995	C	A	1	2021-07-17	United States
S_614_G	S	614	SRR15289778	23403	A	G	0,999806	2021-07-17	United States
S_681_R	S	681	SRR15289778	23604	C	G	0,999178	2021-07-17	United States
S_950_N	S	950	SRR15289778	24410	G	A	0,989586	2021-07-17	United States
ORF3a_26_L	ORF3a	26	SRR15289778	25469	C	T	0,999871	2021-07-17	United States
M_82_T	M	82	SRR15289778	26767	T	C	0,99989	2021-07-17	United States
ORF7a_82_A	ORF7a	82	SRR15289778	27638	T	C	1	2021-07-17	United States
ORF7a_120_I	ORF7a	120	SRR15289778	27752	C	T	1	2021-07-17	United States
ORF7b_40_I	ORF7b	40	SRR15289778	27874	C	T	0,999643	2021-07-17	United States
ORF8_118_NA	ORF8	118	SRR15289778	28247	A	-GATTTC	0,898303	2021-07-17	United States
ORF8_119_V	ORF8	119	SRR15289778	28249	A	T	0,943089	2021-07-17	United States
ORF8_120_L	ORF8	120	SRR15289778	28253	C	A	0,99461	2021-07-17	United States
N_63_G	N	63	SRR15289778	28461	A	G	0,963775	2021-07-17	United States
N_203_M	N	203	SRR15289778	28881	G	T	1	2021-07-17	United States
N_215_C	N	215	SRR15289778	28916	G	T	1	2021-07-17	United States
N_377_Y	N	377	SRR15289778	29402	G	T	1	2021-07-17	United States
ORF1ab_1306_S	ORF1ab	1306	SRR15289779	4181	G	T	0,999893	2021-07-17	United States
ORF1ab_2046_L	ORF1ab	2046	SRR15289779	6402	C	T	0,999258	2021-07-17	United States
ORF1ab_2055_S	ORF1ab	2055	SRR15289779	6428	C	T	0,0533244	2021-07-17	United States
ORF1ab_2287_S	ORF1ab	2287	SRR15289779	7124	C	T	1	2021-07-17	United States
ORF1ab_2930_L	ORF1ab	2930	SRR15289779	9053	G	T	0,999646	2021-07-17	United States
ORF1ab_3255_I	ORF1ab	3255	SRR15289779	10029	C	T	1	2021-07-17	United States
ORF1ab_3646_A	ORF1ab	3646	SRR15289779	11201	A	G	0,999715	2021-07-17	United States
ORF1ab_3826_H	ORF1ab	3826	SRR15289779	11743	G	T	0,999133	2021-07-17	United States
ORF1ab_4179_K	ORF1ab	4179	SRR15289779	12801	G	A	0,998403	2021-07-17	United States
ORF1ab_314_L	ORF1ab	314	SRR15289779	14408	C	T	0,999526	2021-07-17	United States
ORF1ab_662_S	ORF1ab	662	SRR15289779	15451	G	A	0,998108	2021-07-17	United States
ORF1ab_1000_L	ORF1ab	1000	SRR15289779	16466	C	T	1	2021-07-17	United States
ORF1ab_1159_I	ORF1ab	1159	SRR15289779	16943	G	T	0,999744	2021-07-17	United States
ORF1ab_1918_V	ORF1ab	1918	SRR15289779	19220	C	T	0,999662	2021-07-17	United States
S_19_R	S	19	SRR15289779	21618	C	G	1	2021-07-17	United States
S_142_D	S	142	SRR15289779	21987	G	A	0,815807	2021-07-17	United States
S_156_NA	S	156	SRR15289779	22028	G	-AGTTCA	0,994598	2021-07-17	United States
S_452_R	S	452	SRR15289779	22917	T	G	1	2021-07-17	United States
S_478_K	S	478	SRR15289779	22995	C	A	0,999585	2021-07-17	United States
S_614_G	S	614	SRR15289779	23403	A	G	0,999829	2021-07-17	United States
S_681_R	S	681	SRR15289779	23604	C	G	0,999649	2021-07-17	United States
S_950_N	S	950	SRR15289779	24410	G	A	0,9745	2021-07-17	United States
ORF3a_26_L	ORF3a	26	SRR15289779	25469	C	T	0,999787	2021-07-17	United States
ORF3a_239_Q	ORF3a	239	SRR15289779	26107	G	C	0,999739	2021-07-17	United States
M_82_T	M	82	SRR15289779	26767	T	C	0,99973	2021-07-17	United States
ORF7a_82_A	ORF7a	82	SRR15289779	27638	T	C	1	2021-07-17	United States
ORF7a_120_I	ORF7a	120	SRR15289779	27752	C	T	0,999143	2021-07-17	United States
ORF7b_40_I	ORF7b	40	SRR15289779	27874	C	T	0,999229	2021-07-17	United States
ORF8_118_NA	ORF8	118	SRR15289779	28247	A	-GATTTC	0,908785	2021-07-17	United States
ORF8_119_V	ORF8	119	SRR15289779	28249	A	T	0,980676	2021-07-17	United States
ORF8_120_L	ORF8	120	SRR15289779	28253	C	A	0,994663	2021-07-17	United States
N_63_G	N	63	SRR15289779	28461	A	G	0,957664	2021-07-17	United States
N_203_M	N	203	SRR15289779	28881	G	T	0,999764	2021-07-17	United States
N_215_C	N	215	SRR15289779	28916	G	T	0,999697	2021-07-17	United States
N_377_Y	N	377	SRR15289779	29402	G	T	1	2021-07-17	United States
ORF1ab_1640_L	ORF1ab	1640	SRR15289782	5184	C	T	1	2021-07-17	United States
ORF1ab_3209_V	ORF1ab	3209	SRR15289782	9891	C	T	0,999898	2021-07-17	United States
ORF1ab_3718_A	ORF1ab	3718	SRR15289782	11418	T	C	0,999928	2021-07-17	United States
ORF1ab_3750_I	ORF1ab	3750	SRR15289782	11514	C	T	0,999696	2021-07-17	United States
ORF1ab_314_L	ORF1ab	314	SRR15289782	14408	C	T	0,999836	2021-07-17	United States
ORF1ab_662_S	ORF1ab	662	SRR15289782	15451	G	A	0,997318	2021-07-17	United States
ORF1ab_1000_L	ORF1ab	1000	SRR15289782	16466	C	T	1	2021-07-17	United States
S_19_R	S	19	SRR15289782	21618	C	G	1	2021-07-17	United States
S_142_D	S	142	SRR15289782	21987	G	A	0,830357	2021-07-17	United States
S_156_NA	S	156	SRR15289782	22028	G	-AGTTCA	0,993978	2021-07-17	United States
S_222_V	S	222	SRR15289782	22227	C	T	0,999657	2021-07-17	United States
S_452_R	S	452	SRR15289782	22917	T	G	1	2021-07-17	United States
S_478_K	S	478	SRR15289782	22995	C	A	1	2021-07-17	United States
S_614_G	S	614	SRR15289782	23403	A	G	0,999856	2021-07-17	United States
S_681_R	S	681	SRR15289782	23604	C	G	0,999884	2021-07-17	United States
S_950_N	S	950	SRR15289782	24410	G	A	0,980663	2021-07-17	United States
ORF3a_26_L	ORF3a	26	SRR15289782	25469	C	T	1	2021-07-17	United States
ORF3a_224_C	ORF3a	224	SRR15289782	26062	G	T	0,999815	2021-07-17	United States
M_82_T	M	82	SRR15289782	26767	T	C	0,999887	2021-07-17	United States
M_197_N	M	197	SRR15289782	27112	G	A	0,99952	2021-07-17	United States
ORF7a_82_A	ORF7a	82	SRR15289782	27638	T	C	1	2021-07-17	United States
ORF7a_120_I	ORF7a	120	SRR15289782	27752	C	T	1	2021-07-17	United States
ORF8_118_NA	ORF8	118	SRR15289782	28247	A	-GATTTC	0,917426	2021-07-17	United States
ORF8_120_L	ORF8	120	SRR15289782	28253	C	A	0,999572	2021-07-17	United States
N_63_G	N	63	SRR15289782	28461	A	G	0,971698	2021-07-17	United States
N_203_M	N	203	SRR15289782	28881	G	T	1	2021-07-17	United States
N_254_T	N	254	SRR15289782	29033	G	A	0,119303	2021-07-17	United States
N_254_V	N	254	SRR15289782	29034	C	T	0,0808511	2021-07-17	United States
N_377_Y	N	377	SRR15289782	29402	G	T	1	2021-07-17	United States
ORF1ab_1001_I	ORF1ab	1001	SRR15289783	3267	C	T	0,999805	2021-07-17	United States
ORF1ab_1547_Y	ORF1ab	1547	SRR15289783	4904	G	T	0,999525	2021-07-17	United States
ORF1ab_1708_D	ORF1ab	1708	SRR15289783	5388	C	A	0,999861	2021-07-17	United States
ORF1ab_1826_D	ORF1ab	1826	SRR15289783	5743	G	C	0,0517951	2021-07-17	United States
ORF1ab_1827_H	ORF1ab	1827	SRR15289783	5744	T	C	0,0518581	2021-07-17	United States
ORF1ab_2230_T	ORF1ab	2230	SRR15289783	6954	T	C	0,999928	2021-07-17	United States
ORF1ab_2259_I	ORF1ab	2259	SRR15289783	7042	G	T	0,998644	2021-07-17	United States
ORF1ab_3674_NA	ORF1ab	3674	SRR15289783	11287	G	-TCTGGTTTT	0,870657	2021-07-17	United States
ORF1ab_3676_S	ORF1ab	3676	SRR15289783	11291	G	A	0,964644	2021-07-17	United States
ORF1ab_3677_L	ORF1ab	3677	SRR15289783	11296	T	G	0,998309	2021-07-17	United States
ORF1ab_3751_F	ORF1ab	3751	SRR15289783	11516	G	T	0,999589	2021-07-17	United States
ORF1ab_218_L	ORF1ab	218	SRR15289783	14120	C	T	0,999693	2021-07-17	United States
ORF1ab_314_L	ORF1ab	314	SRR15289783	14408	C	T	0,999806	2021-07-17	United States
S_68_NA	S	68	SRR15289783	21764	A	-TACATG	0,458244	2021-07-17	United States
S_143_NA	S	143	SRR15289783	21990	T	-TTA	0,910181	2021-07-17	United States
S_385_A	S	385	SRR15289783	22715	A	G	0,991256	2021-07-17	United States
S_501_Y	S	501	SRR15289783	23063	A	T	0,99981	2021-07-17	United States
S_570_D	S	570	SRR15289783	23271	C	A	0,999805	2021-07-17	United States
S_614_G	S	614	SRR15289783	23403	A	G	0,99988	2021-07-17	United States
S_681_H	S	681	SRR15289783	23604	C	A	0,999479	2021-07-17	United States
S_716_I	S	716	SRR15289783	23709	C	T	0,999889	2021-07-17	United States
S_982_A	S	982	SRR15289783	24506	T	G	0,999879	2021-07-17	United States
S_1118_H	S	1118	SRR15289783	24914	G	C	0,999773	2021-07-17	United States
ORF7a_118_G	ORF7a	118	SRR15289783	27745	A	G	0,999955	2021-07-17	United States
ORF8_27_*	ORF8	27	SRR15289783	27972	C	T	0,999764	2021-07-17	United States
ORF8_52_I	ORF8	52	SRR15289783	28048	G	T	0,999673	2021-07-17	United States
ORF8_61_F	ORF8	61	SRR15289783	28075	G	T	0,999934	2021-07-17	United States
ORF8_68_*	ORF8	68	SRR15289783	28095	A	T	0,671475	2021-07-17	United States
ORF8_73_C	ORF8	73	SRR15289783	28111	A	G	0,999787	2021-07-17	United States
N_3_H	N	3	SRR15289783	28280	G	C	0,999983	2021-07-17	United States
N_3_V	N	3	SRR15289783	28281	A	T	0,999813	2021-07-17	United States
N_3_E	N	3	SRR15289783	28282	T	A	0,999915	2021-07-17	United States
N_203_K	N	203	SRR15289783	28881	G	A	0,999729	2021-07-17	United States
N_204_R	N	204	SRR15289783	28883	G	C	0,999967	2021-07-17	United States
N_235_F	N	235	SRR15289783	28977	C	T	0,999395	2021-07-17	United States
ORF1ab_1306_S	ORF1ab	1306	SRR15289788	4181	G	T	0,999804	2021-07-17	United States
ORF1ab_2046_L	ORF1ab	2046	SRR15289788	6402	C	T	0,999127	2021-07-17	United States
ORF1ab_2154_I	ORF1ab	2154	SRR15289788	6726	C	T	0,0657318	2021-07-17	United States
ORF1ab_2287_S	ORF1ab	2287	SRR15289788	7124	C	T	1	2021-07-17	United States
ORF1ab_2930_L	ORF1ab	2930	SRR15289788	9053	G	T	0,999271	2021-07-17	United States
ORF1ab_3255_I	ORF1ab	3255	SRR15289788	10029	C	T	0,999447	2021-07-17	United States
ORF1ab_3646_A	ORF1ab	3646	SRR15289788	11201	A	G	0,999586	2021-07-17	United States
ORF1ab_314_L	ORF1ab	314	SRR15289788	14408	C	T	1	2021-07-17	United States
ORF1ab_662_S	ORF1ab	662	SRR15289788	15451	G	A	0,998376	2021-07-17	United States
ORF1ab_1000_L	ORF1ab	1000	SRR15289788	16466	C	T	0,999916	2021-07-17	United States
ORF1ab_1219_S	ORF1ab	1219	SRR15289788	17122	G	T	0,999811	2021-07-17	United States
ORF1ab_1918_V	ORF1ab	1918	SRR15289788	19220	C	T	0,999518	2021-07-17	United States
ORF1ab_2306_V	ORF1ab	2306	SRR15289788	20384	C	T	0,998118	2021-07-17	United States
S_19_R	S	19	SRR15289788	21618	C	G	1	2021-07-17	United States
S_95_I	S	95	SRR15289788	21846	C	T	1	2021-07-17	United States
S_142_D	S	142	SRR15289788	21987	G	A	0,805844	2021-07-17	United States
S_156_NA	S	156	SRR15289788	22028	G	-AGTTCA	0,99235	2021-07-17	United States
S_452_R	S	452	SRR15289788	22917	T	G	1	2021-07-17	United States
S_478_K	S	478	SRR15289788	22995	C	A	1	2021-07-17	United States
S_614_G	S	614	SRR15289788	23403	A	G	0,99978	2021-07-17	United States
S_681_R	S	681	SRR15289788	23604	C	G	0,999674	2021-07-17	United States
S_950_N	S	950	SRR15289788	24410	G	A	0,971235	2021-07-17	United States
ORF3a_26_L	ORF3a	26	SRR15289788	25469	C	T	0,999912	2021-07-17	United States
M_82_T	M	82	SRR15289788	26767	T	C	0,999876	2021-07-17	United States
ORF7a_82_A	ORF7a	82	SRR15289788	27638	T	C	0,995935	2021-07-17	United States
ORF7a_120_I	ORF7a	120	SRR15289788	27752	C	T	1	2021-07-17	United States
ORF7b_40_I	ORF7b	40	SRR15289788	27874	C	T	0,999435	2021-07-17	United States
ORF8_31_F	ORF8	31	SRR15289788	27985	A	T	0,999664	2021-07-17	United States
ORF8_118_NA	ORF8	118	SRR15289788	28247	A	-GATTTC	0,928744	2021-07-17	United States
ORF8_120_L	ORF8	120	SRR15289788	28253	C	A	0,997932	2021-07-17	United States
N_63_G	N	63	SRR15289788	28461	A	G	0,992737	2021-07-17	United States
N_203_M	N	203	SRR15289788	28881	G	T	0,999193	2021-07-17	United States
N_215_C	N	215	SRR15289788	28916	G	T	0,999729	2021-07-17	United States
N_377_Y	N	377	SRR15289788	29402	G	T	1	2021-07-17	United States
ORF1ab_1306_S	ORF1ab	1306	SRR15289789	4181	G	T	0,999857	2021-07-16	United States
ORF1ab_2046_L	ORF1ab	2046	SRR15289789	6402	C	T	0,999392	2021-07-16	United States
ORF1ab_2071_A	ORF1ab	2071	SRR15289789	6477	T	C	0,998556	2021-07-16	United States
ORF1ab_2287_S	ORF1ab	2287	SRR15289789	7124	C	T	1	2021-07-16	United States
ORF1ab_2690_V	ORF1ab	2690	SRR15289789	8334	C	T	0,814045	2021-07-16	United States
ORF1ab_2930_L	ORF1ab	2930	SRR15289789	9053	G	T	0,999549	2021-07-16	United States
ORF1ab_3255_I	ORF1ab	3255	SRR15289789	10029	C	T	0,999865	2021-07-16	United States
ORF1ab_3646_A	ORF1ab	3646	SRR15289789	11201	A	G	0,999559	2021-07-16	United States
ORF1ab_314_L	ORF1ab	314	SRR15289789	14408	C	T	0,99971	2021-07-16	United States
ORF1ab_647_V	ORF1ab	647	SRR15289789	15407	C	T	0,0500181	2021-07-16	United States
ORF1ab_662_S	ORF1ab	662	SRR15289789	15451	G	A	0,998825	2021-07-16	United States
ORF1ab_980_G	ORF1ab	980	SRR15289789	16406	T	G	0,0526592	2021-07-16	United States
ORF1ab_1000_L	ORF1ab	1000	SRR15289789	16466	C	T	0,999789	2021-07-16	United States
ORF1ab_1219_S	ORF1ab	1219	SRR15289789	17122	G	T	0,999793	2021-07-16	United States
ORF1ab_1918_V	ORF1ab	1918	SRR15289789	19220	C	T	0,998558	2021-07-16	United States
S_19_R	S	19	SRR15289789	21618	C	G	0,999799	2021-07-16	United States
S_95_I	S	95	SRR15289789	21846	C	T	0,999612	2021-07-16	United States
S_142_D	S	142	SRR15289789	21987	G	A	0,46728	2021-07-16	United States
S_156_NA	S	156	SRR15289789	22028	G	-AGTTCA	0,989835	2021-07-16	United States
S_452_R	S	452	SRR15289789	22917	T	G	0,999144	2021-07-16	United States
S_478_K	S	478	SRR15289789	22995	C	A	0,999711	2021-07-16	United States
S_614_G	S	614	SRR15289789	23403	A	G	0,999816	2021-07-16	United States
S_681_R	S	681	SRR15289789	23604	C	G	0,999745	2021-07-16	United States
S_950_N	S	950	SRR15289789	24410	G	A	0,787133	2021-07-16	United States
S_1124_V	S	1124	SRR15289789	24933	G	T	0,986688	2021-07-16	United States
ORF3a_26_L	ORF3a	26	SRR15289789	25469	C	T	0,999857	2021-07-16	United States
M_82_T	M	82	SRR15289789	26767	T	C	0,999782	2021-07-16	United States
ORF7a_82_A	ORF7a	82	SRR15289789	27638	T	C	0,999732	2021-07-16	United States
ORF7a_120_I	ORF7a	120	SRR15289789	27752	C	T	1	2021-07-16	United States
ORF7b_40_I	ORF7b	40	SRR15289789	27874	C	T	0,99966	2021-07-16	United States
ORF8_31_F	ORF8	31	SRR15289789	27985	A	T	0,999901	2021-07-16	United States
ORF8_118_NA	ORF8	118	SRR15289789	28247	A	-GATTTC	0,936203	2021-07-16	United States
ORF8_120_L	ORF8	120	SRR15289789	28253	C	A	0,997832	2021-07-16	United States
N_63_G	N	63	SRR15289789	28461	A	G	0,959152	2021-07-16	United States
N_203_M	N	203	SRR15289789	28881	G	T	0,999766	2021-07-16	United States
N_215_C	N	215	SRR15289789	28916	G	T	0,999509	2021-07-16	United States
N_377_Y	N	377	SRR15289789	29402	G	T	0,999636	2021-07-16	United States
ORF1ab_133_V	ORF1ab	133	SRR15289790	663	G	T	0,147541	2021-07-15	United States
ORF1ab_494_S	ORF1ab	494	SRR15289790	1746	T	C	1	2021-07-15	United States
ORF1ab_599_V	ORF1ab	599	SRR15289790	2061	C	T	0,997802	2021-07-15	United States
ORF1ab_1306_S	ORF1ab	1306	SRR15289790	4181	G	T	0,999081	2021-07-15	United States
ORF1ab_2046_L	ORF1ab	2046	SRR15289790	6402	C	T	0,99933	2021-07-15	United States
ORF1ab_2930_L	ORF1ab	2930	SRR15289790	9053	G	T	0,99987	2021-07-15	United States
ORF1ab_3255_I	ORF1ab	3255	SRR15289790	10029	C	T	1	2021-07-15	United States
ORF1ab_3646_A	ORF1ab	3646	SRR15289790	11201	A	G	0,999794	2021-07-15	United States
ORF1ab_314_L	ORF1ab	314	SRR15289790	14408	C	T	1	2021-07-15	United States
ORF1ab_662_S	ORF1ab	662	SRR15289790	15451	G	A	0,998085	2021-07-15	United States
ORF1ab_1000_L	ORF1ab	1000	SRR15289790	16466	C	T	1	2021-07-15	United States
ORF1ab_1918_V	ORF1ab	1918	SRR15289790	19220	C	T	0,999624	2021-07-15	United States
ORF1ab_2167_F	ORF1ab	2167	SRR15289790	19967	G	T	0,0598291	2021-07-15	United States
ORF1ab_2172_NA	ORF1ab	2172	SRR15289790	19983	C	+T	0,127907	2021-07-15	United States
ORF1ab_2381_I	ORF1ab	2381	SRR15289790	20610	G	A	0,999623	2021-07-15	United States
S_19_R	S	19	SRR15289790	21618	C	G	1	2021-07-15	United States
S_95_I	S	95	SRR15289790	21846	C	T	1	2021-07-15	United States
S_97_E	S	97	SRR15289790	21851	A	G	1	2021-07-15	United States
S_142_D	S	142	SRR15289790	21987	G	A	0,960784	2021-07-15	United States
S_144_NA	S	144	SRR15289790	21993	A	-TT	0,1204	2021-07-15	United States
S_156_NA	S	156	SRR15289790	22028	G	-AGTTCA	0,996037	2021-07-15	United States
S_614_G	S	614	SRR15289790	23403	A	G	0,99976	2021-07-15	United States
S_681_R	S	681	SRR15289790	23604	C	G	0,999521	2021-07-15	United States
S_950_N	S	950	SRR15289790	24410	G	A	0,997205	2021-07-15	United States
S_1104_L	S	1104	SRR15289790	24872	G	T	1	2021-07-15	United States
S_1177_I	S	1177	SRR15289790	25091	G	A	0,999747	2021-07-15	United States
ORF3a_26_L	ORF3a	26	SRR15289790	25469	C	T	0,999869	2021-07-15	United States
M_82_T	M	82	SRR15289790	26767	T	C	0,999733	2021-07-15	United States
ORF7a_120_I	ORF7a	120	SRR15289790	27752	C	T	1	2021-07-15	United States
ORF7b_40_I	ORF7b	40	SRR15289790	27874	C	T	0,999568	2021-07-15	United States
ORF8_118_NA	ORF8	118	SRR15289790	28247	A	-GATTTC	0,868508	2021-07-15	United States
ORF8_120_L	ORF8	120	SRR15289790	28253	C	A	0,996503	2021-07-15	United States
N_63_G	N	63	SRR15289790	28461	A	G	0,989432	2021-07-15	United States
N_203_M	N	203	SRR15289790	28881	G	T	1	2021-07-15	United States
N_215_C	N	215	SRR15289790	28916	G	T	1	2021-07-15	United States
N_377_Y	N	377	SRR15289790	29402	G	T	1	2021-07-15	United States
ORF1ab_140_NA	ORF1ab	140	SRR15289791	685	A	-AAGTCATTT	0,262996	2021-07-15	United States
ORF1ab_1306_S	ORF1ab	1306	SRR15289791	4181	G	T	0,999656	2021-07-15	United States
ORF1ab_2046_L	ORF1ab	2046	SRR15289791	6402	C	T	0,999469	2021-07-15	United States
ORF1ab_2930_L	ORF1ab	2930	SRR15289791	9053	G	T	0,999046	2021-07-15	United States
ORF1ab_3255_I	ORF1ab	3255	SRR15289791	10029	C	T	0,999099	2021-07-15	United States
ORF1ab_3646_A	ORF1ab	3646	SRR15289791	11201	A	G	0,999787	2021-07-15	United States
ORF1ab_314_L	ORF1ab	314	SRR15289791	14408	C	T	0,999322	2021-07-15	United States
ORF1ab_662_S	ORF1ab	662	SRR15289791	15451	G	A	0,998266	2021-07-15	United States
ORF1ab_1000_L	ORF1ab	1000	SRR15289791	16466	C	T	0,9998	2021-07-15	United States
ORF1ab_1918_V	ORF1ab	1918	SRR15289791	19220	C	T	0,999797	2021-07-15	United States
S_19_R	S	19	SRR15289791	21618	C	G	1	2021-07-15	United States
S_112_L	S	112	SRR15289791	21897	C	T	0,998124	2021-07-15	United States
S_142_D	S	142	SRR15289791	21987	G	A	0,89243	2021-07-15	United States
S_156_NA	S	156	SRR15289791	22028	G	-AGTTCA	0,930568	2021-07-15	United States
S_452_R	S	452	SRR15289791	22917	T	G	1	2021-07-15	United States
S_478_K	S	478	SRR15289791	22995	C	A	1	2021-07-15	United States
S_614_G	S	614	SRR15289791	23403	A	G	0,999929	2021-07-15	United States
S_681_R	S	681	SRR15289791	23604	C	G	1	2021-07-15	United States
S_950_N	S	950	SRR15289791	24410	G	A	0,993939	2021-07-15	United States
ORF3a_26_L	ORF3a	26	SRR15289791	25469	C	T	0,999805	2021-07-15	United States
ORF3a_48_F	ORF3a	48	SRR15289791	25534	G	T	0,291391	2021-07-15	United States
ORF3a_239_Q	ORF3a	239	SRR15289791	26107	G	C	1	2021-07-15	United States
M_82_T	M	82	SRR15289791	26767	T	C	0,999881	2021-07-15	United States
ORF7b_40_I	ORF7b	40	SRR15289791	27874	C	T	0,999463	2021-07-15	United States
ORF8_118_NA	ORF8	118	SRR15289791	28247	A	-GATTTC	0,908803	2021-07-15	United States
ORF8_119_V	ORF8	119	SRR15289791	28249	A	T	0,980296	2021-07-15	United States
ORF8_120_L	ORF8	120	SRR15289791	28253	C	A	0,99494	2021-07-15	United States
N_63_G	N	63	SRR15289791	28461	A	G	0,970984	2021-07-15	United States
N_203_M	N	203	SRR15289791	28881	G	T	1	2021-07-15	United States
N_215_C	N	215	SRR15289791	28916	G	T	0,992629	2021-07-15	United States
N_368_NA	N	368	SRR15289791	29376	C	+AT	0,058296	2021-07-15	United States
N_377_Y	N	377	SRR15289791	29402	G	T	1	2021-07-15	United States
ORF1ab_309_L	ORF1ab	309	SRR15289792	1191	C	T	1	2021-07-15	United States
ORF1ab_538_A	ORF1ab	538	SRR15289792	1877	T	G	0,416413	2021-07-15	United States
ORF1ab_1640_L	ORF1ab	1640	SRR15289792	5184	C	T	0,998163	2021-07-15	United States
ORF1ab_3209_V	ORF1ab	3209	SRR15289792	9891	C	T	0,99445	2021-07-15	United States
ORF1ab_3718_A	ORF1ab	3718	SRR15289792	11418	T	C	1	2021-07-15	United States
ORF1ab_314_L	ORF1ab	314	SRR15289792	14408	C	T	1	2021-07-15	United States
ORF1ab_662_S	ORF1ab	662	SRR15289792	15451	G	A	0,996814	2021-07-15	United States
ORF1ab_733_L	ORF1ab	733	SRR15289792	15664	G	T	1	2021-07-15	United States
ORF1ab_1000_L	ORF1ab	1000	SRR15289792	16466	C	T	1	2021-07-15	United States
ORF1ab_1570_L	ORF1ab	1570	SRR15289792	18176	C	T	1	2021-07-15	United States
ORF1ab_1898_F	ORF1ab	1898	SRR15289792	19160	C	T	0,999496	2021-07-15	United States
ORF1ab_2417_I	ORF1ab	2417	SRR15289792	20718	G	T	0,998762	2021-07-15	United States
S_19_R	S	19	SRR15289792	21618	C	G	1	2021-07-15	United States
S_156_NA	S	156	SRR15289792	22028	G	-AGTTCA	0,995567	2021-07-15	United States
S_452_R	S	452	SRR15289792	22917	T	G	1	2021-07-15	United States
S_478_K	S	478	SRR15289792	22995	C	A	1	2021-07-15	United States
S_614_G	S	614	SRR15289792	23403	A	G	1	2021-07-15	United States
S_681_R	S	681	SRR15289792	23604	C	G	1	2021-07-15	United States
S_950_N	S	950	SRR15289792	24410	G	A	0,766892	2021-07-15	United States
ORF3a_26_L	ORF3a	26	SRR15289792	25469	C	T	1	2021-07-15	United States
M_82_T	M	82	SRR15289792	26767	T	C	1	2021-07-15	United States
ORF7a_82_A	ORF7a	82	SRR15289792	27638	T	C	1	2021-07-15	United States
ORF7a_116_F	ORF7a	116	SRR15289792	27739	C	T	1	2021-07-15	United States
ORF7a_120_I	ORF7a	120	SRR15289792	27752	C	T	1	2021-07-15	United States
ORF8_118_NA	ORF8	118	SRR15289792	28247	A	-GATTTC	0,899212	2021-07-15	United States
N_63_G	N	63	SRR15289792	28461	A	G	0,889307	2021-07-15	United States
N_203_M	N	203	SRR15289792	28881	G	T	0,999261	2021-07-15	United States
N_377_Y	N	377	SRR15289792	29402	G	T	1	2021-07-15	United States
ORF1ab_324_A	ORF1ab	324	SRR15289795	1236	A	C	0,999866	2021-07-19	United States
ORF1ab_680_N	ORF1ab	680	SRR15289795	2305	G	T	0,999667	2021-07-19	United States
ORF1ab_1306_S	ORF1ab	1306	SRR15289795	4181	G	T	0,999732	2021-07-19	United States
ORF1ab_2046_L	ORF1ab	2046	SRR15289795	6402	C	T	0,999478	2021-07-19	United States
ORF1ab_2287_S	ORF1ab	2287	SRR15289795	7124	C	T	0,999501	2021-07-19	United States
ORF1ab_2930_L	ORF1ab	2930	SRR15289795	9053	G	T	0,999718	2021-07-19	United States
ORF1ab_3255_I	ORF1ab	3255	SRR15289795	10029	C	T	0,999852	2021-07-19	United States
ORF1ab_3646_A	ORF1ab	3646	SRR15289795	11201	A	G	0,99967	2021-07-19	United States
ORF1ab_4120_H	ORF1ab	4120	SRR15289795	12624	C	A	0,999872	2021-07-19	United States
ORF1ab_314_L	ORF1ab	314	SRR15289795	14408	C	T	0,999741	2021-07-19	United States
ORF1ab_662_S	ORF1ab	662	SRR15289795	15451	G	A	0,999075	2021-07-19	United States
ORF1ab_1000_L	ORF1ab	1000	SRR15289795	16466	C	T	0,999745	2021-07-19	United States
ORF1ab_1257_V	ORF1ab	1257	SRR15289795	17236	A	G	0,999846	2021-07-19	United States
ORF1ab_1918_V	ORF1ab	1918	SRR15289795	19220	C	T	0,999437	2021-07-19	United States
S_19_R	S	19	SRR15289795	21618	C	G	0,999875	2021-07-19	United States
S_142_D	S	142	SRR15289795	21987	G	A	0,518308	2021-07-19	United States
S_156_NA	S	156	SRR15289795	22028	G	-AGTTCA	0,969679	2021-07-19	United States
S_452_R	S	452	SRR15289795	22917	T	G	1	2021-07-19	United States
S_478_K	S	478	SRR15289795	22995	C	A	0,999899	2021-07-19	United States
S_614_G	S	614	SRR15289795	23403	A	G	0,999781	2021-07-19	United States
S_681_R	S	681	SRR15289795	23604	C	G	0,999825	2021-07-19	United States
S_950_N	S	950	SRR15289795	24410	G	A	0,924039	2021-07-19	United States
ORF3a_26_L	ORF3a	26	SRR15289795	25469	C	T	0,999775	2021-07-19	United States
M_82_T	M	82	SRR15289795	26767	T	C	0,99984	2021-07-19	United States
ORF7a_82_A	ORF7a	82	SRR15289795	27638	T	C	0,999551	2021-07-19	United States
ORF7a_120_I	ORF7a	120	SRR15289795	27752	C	T	0,99955	2021-07-19	United States
ORF7b_40_I	ORF7b	40	SRR15289795	27874	C	T	0,999411	2021-07-19	United States
ORF8_118_NA	ORF8	118	SRR15289795	28247	A	-GATTTC	0,928157	2021-07-19	United States
ORF8_119_V	ORF8	119	SRR15289795	28249	A	T	0,959677	2021-07-19	United States
ORF8_120_L	ORF8	120	SRR15289795	28253	C	A	0,99612	2021-07-19	United States
N_63_G	N	63	SRR15289795	28461	A	G	0,970866	2021-07-19	United States
N_203_M	N	203	SRR15289795	28881	G	T	0,999746	2021-07-19	United States
N_215_C	N	215	SRR15289795	28916	G	T	0,999737	2021-07-19	United States
N_377_Y	N	377	SRR15289795	29402	G	T	0,998949	2021-07-19	United States
ORF1ab_140_NA	ORF1ab	140	SRR15289797	685	A	-AAGTCATTT	0,9382	2021-07-19	United States
ORF1ab_1306_S	ORF1ab	1306	SRR15289797	4181	G	T	0,999853	2021-07-19	United States
ORF1ab_1352_V	ORF1ab	1352	SRR15289797	4320	C	T	0,909772	2021-07-19	United States
ORF1ab_2046_L	ORF1ab	2046	SRR15289797	6402	C	T	0,999425	2021-07-19	United States
ORF1ab_2287_S	ORF1ab	2287	SRR15289797	7124	C	T	0,999585	2021-07-19	United States
ORF1ab_2930_L	ORF1ab	2930	SRR15289797	9053	G	T	0,999921	2021-07-19	United States
ORF1ab_3255_I	ORF1ab	3255	SRR15289797	10029	C	T	0,999844	2021-07-19	United States
ORF1ab_3603_NA	ORF1ab	3603	SRR15289797	11074	C	+T	0,0976389	2021-07-19	United States
ORF1ab_3606_NA	ORF1ab	3606	SRR15289797	11082	T	-G	0,101405	2021-07-19	United States
ORF1ab_3606_F	ORF1ab	3606	SRR15289797	11083	G	T	0,999807	2021-07-19	United States
ORF1ab_3646_A	ORF1ab	3646	SRR15289797	11201	A	G	0,999648	2021-07-19	United States
ORF1ab_3766_F	ORF1ab	3766	SRR15289797	11562	G	T	0,530873	2021-07-19	United States
ORF1ab_3975_F	ORF1ab	3975	SRR15289797	12188	G	T	0,999818	2021-07-19	United States
ORF1ab_115_I	ORF1ab	115	SRR15289797	13812	G	T	0,999799	2021-07-19	United States
ORF1ab_314_L	ORF1ab	314	SRR15289797	14408	C	T	0,999725	2021-07-19	United States
ORF1ab_662_S	ORF1ab	662	SRR15289797	15451	G	A	0,999021	2021-07-19	United States
ORF1ab_1000_L	ORF1ab	1000	SRR15289797	16466	C	T	0,999807	2021-07-19	United States
ORF1ab_1918_V	ORF1ab	1918	SRR15289797	19220	C	T	0,999341	2021-07-19	United States
S_3_NA	S	3	SRR15289797	21569	G	+T	0,0896096	2021-07-19	United States
S_5_F	S	5	SRR15289797	21575	C	T	0,999757	2021-07-19	United States
S_19_R	S	19	SRR15289797	21618	C	G	0,999952	2021-07-19	United States
S_142_D	S	142	SRR15289797	21987	G	A	0,419894	2021-07-19	United States
S_156_NA	S	156	SRR15289797	22028	G	-AGTTCA	0,952686	2021-07-19	United States
S_452_R	S	452	SRR15289797	22917	T	G	0,999801	2021-07-19	United States
S_478_K	S	478	SRR15289797	22995	C	A	0,999821	2021-07-19	United States
S_614_G	S	614	SRR15289797	23403	A	G	0,999858	2021-07-19	United States
S_681_R	S	681	SRR15289797	23604	C	G	0,999794	2021-07-19	United States
S_950_N	S	950	SRR15289797	24410	G	A	0,730658	2021-07-19	United States
ORF3a_26_L	ORF3a	26	SRR15289797	25469	C	T	0,999807	2021-07-19	United States
ORF3a_239_Q	ORF3a	239	SRR15289797	26107	G	C	0,99988	2021-07-19	United States
M_82_T	M	82	SRR15289797	26767	T	C	0,999746	2021-07-19	United States
ORF7a_82_A	ORF7a	82	SRR15289797	27638	T	C	0,999589	2021-07-19	United States
ORF7a_120_I	ORF7a	120	SRR15289797	27752	C	T	0,999732	2021-07-19	United States
ORF7b_40_I	ORF7b	40	SRR15289797	27874	C	T	0,999609	2021-07-19	United States
ORF8_118_NA	ORF8	118	SRR15289797	28247	A	-GATTTC	0,935818	2021-07-19	United States
ORF8_119_V	ORF8	119	SRR15289797	28249	A	T	0,97191	2021-07-19	United States
ORF8_120_L	ORF8	120	SRR15289797	28253	C	A	0,996726	2021-07-19	United States
N_63_G	N	63	SRR15289797	28461	A	G	0,885414	2021-07-19	United States
N_203_M	N	203	SRR15289797	28881	G	T	0,999693	2021-07-19	United States
N_215_C	N	215	SRR15289797	28916	G	T	0,99954	2021-07-19	United States
N_377_Y	N	377	SRR15289797	29402	G	T	0,999884	2021-07-19	United States
ORF1ab_1306_S	ORF1ab	1306	SRR15289799	4181	G	T	0,999891	2021-07-18	United States
ORF1ab_2046_L	ORF1ab	2046	SRR15289799	6402	C	T	0,999556	2021-07-18	United States
ORF1ab_2125_Y	ORF1ab	2125	SRR15289799	6638	C	T	1	2021-07-18	United States
ORF1ab_2287_S	ORF1ab	2287	SRR15289799	7124	C	T	1	2021-07-18	United States
ORF1ab_2554_V	ORF1ab	2554	SRR15289799	7926	C	T	0,999807	2021-07-18	United States
ORF1ab_2930_L	ORF1ab	2930	SRR15289799	9053	G	T	0,999692	2021-07-18	United States
ORF1ab_3255_I	ORF1ab	3255	SRR15289799	10029	C	T	0,999828	2021-07-18	United States
ORF1ab_3646_A	ORF1ab	3646	SRR15289799	11201	A	G	0,999722	2021-07-18	United States
ORF1ab_183_V	ORF1ab	183	SRR15289799	14014	T	G	0,999908	2021-07-18	United States
ORF1ab_314_L	ORF1ab	314	SRR15289799	14408	C	T	0,999626	2021-07-18	United States
ORF1ab_662_S	ORF1ab	662	SRR15289799	15451	G	A	0,999082	2021-07-18	United States
ORF1ab_1000_L	ORF1ab	1000	SRR15289799	16466	C	T	0,999775	2021-07-18	United States
ORF1ab_1087_Y	ORF1ab	1087	SRR15289799	16726	C	T	0,999609	2021-07-18	United States
ORF1ab_1918_V	ORF1ab	1918	SRR15289799	19220	C	T	0,999799	2021-07-18	United States
S_19_R	S	19	SRR15289799	21618	C	G	1	2021-07-18	United States
S_142_D	S	142	SRR15289799	21987	G	A	0,84148	2021-07-18	United States
S_156_NA	S	156	SRR15289799	22028	G	-AGTTCA	0,969393	2021-07-18	United States
S_452_R	S	452	SRR15289799	22917	T	G	0,999054	2021-07-18	United States
S_478_K	S	478	SRR15289799	22995	C	A	1	2021-07-18	United States
S_614_G	S	614	SRR15289799	23403	A	G	0,999637	2021-07-18	United States
S_681_R	S	681	SRR15289799	23604	C	G	1	2021-07-18	United States
S_950_N	S	950	SRR15289799	24410	G	A	0,992943	2021-07-18	United States
ORF3a_26_L	ORF3a	26	SRR15289799	25469	C	T	0,999934	2021-07-18	United States
ORF3a_55_G	ORF3a	55	SRR15289799	25556	T	G	0,0543263	2021-07-18	United States
M_82_T	M	82	SRR15289799	26767	T	C	0,999794	2021-07-18	United States
ORF7a_82_A	ORF7a	82	SRR15289799	27638	T	C	1	2021-07-18	United States
ORF7a_120_I	ORF7a	120	SRR15289799	27752	C	T	1	2021-07-18	United States
ORF7b_40_I	ORF7b	40	SRR15289799	27874	C	T	1	2021-07-18	United States
ORF8_60_F	ORF8	60	SRR15289799	28073	G	T	0,999898	2021-07-18	United States
ORF8_118_NA	ORF8	118	SRR15289799	28247	A	-GATTTC	0,905303	2021-07-18	United States
ORF8_120_L	ORF8	120	SRR15289799	28253	C	A	0,995135	2021-07-18	United States
N_63_G	N	63	SRR15289799	28461	A	G	0,986048	2021-07-18	United States
N_203_M	N	203	SRR15289799	28881	G	T	0,999591	2021-07-18	United States
N_215_C	N	215	SRR15289799	28916	G	T	1	2021-07-18	United States
N_377_Y	N	377	SRR15289799	29402	G	T	1	2021-07-18	United States
ORF1ab_1306_S	ORF1ab	1306	SRR15289800	4181	G	T	0,999918	2021-07-18	United States
ORF1ab_2046_L	ORF1ab	2046	SRR15289800	6402	C	T	0,999171	2021-07-18	United States
ORF1ab_2287_S	ORF1ab	2287	SRR15289800	7124	C	T	1	2021-07-18	United States
ORF1ab_2554_V	ORF1ab	2554	SRR15289800	7926	C	T	0,997836	2021-07-18	United States
ORF1ab_2930_L	ORF1ab	2930	SRR15289800	9053	G	T	1	2021-07-18	United States
ORF1ab_3255_I	ORF1ab	3255	SRR15289800	10029	C	T	1	2021-07-18	United States
ORF1ab_3280_I	ORF1ab	3280	SRR15289800	10105	G	T	0,994828	2021-07-18	United States
ORF1ab_3646_A	ORF1ab	3646	SRR15289800	11201	A	G	0,999709	2021-07-18	United States
ORF1ab_3711_F	ORF1ab	3711	SRR15289800	11396	C	T	0,997852	2021-07-18	United States
ORF1ab_183_V	ORF1ab	183	SRR15289800	14014	T	G	0,998181	2021-07-18	United States
ORF1ab_314_L	ORF1ab	314	SRR15289800	14408	C	T	0,999794	2021-07-18	United States
ORF1ab_662_S	ORF1ab	662	SRR15289800	15451	G	A	0,999354	2021-07-18	United States
ORF1ab_1000_L	ORF1ab	1000	SRR15289800	16466	C	T	1	2021-07-18	United States
ORF1ab_1918_V	ORF1ab	1918	SRR15289800	19220	C	T	0,999208	2021-07-18	United States
ORF1ab_2116_L	ORF1ab	2116	SRR15289800	19814	C	T	0,570043	2021-07-18	United States
S_19_R	S	19	SRR15289800	21618	C	G	1	2021-07-18	United States
S_142_D	S	142	SRR15289800	21987	G	A	0,702542	2021-07-18	United States
S_156_NA	S	156	SRR15289800	22028	G	-AGTTCA	0,972201	2021-07-18	United States
S_452_R	S	452	SRR15289800	22917	T	G	0,998826	2021-07-18	United States
S_478_K	S	478	SRR15289800	22995	C	A	1	2021-07-18	United States
S_614_G	S	614	SRR15289800	23403	A	G	0,99996	2021-07-18	United States
S_681_R	S	681	SRR15289800	23604	C	G	1	2021-07-18	United States
S_950_N	S	950	SRR15289800	24410	G	A	0,955569	2021-07-18	United States
ORF3a_26_L	ORF3a	26	SRR15289800	25469	C	T	1	2021-07-18	United States
M_82_T	M	82	SRR15289800	26767	T	C	0,999905	2021-07-18	United States
ORF7a_82_A	ORF7a	82	SRR15289800	27638	T	C	1	2021-07-18	United States
ORF7a_120_I	ORF7a	120	SRR15289800	27752	C	T	1	2021-07-18	United States
ORF7b_40_I	ORF7b	40	SRR15289800	27874	C	T	0,999508	2021-07-18	United States
ORF8_118_NA	ORF8	118	SRR15289800	28247	A	-GATTTC	0,937865	2021-07-18	United States
ORF8_120_L	ORF8	120	SRR15289800	28253	C	A	0,995495	2021-07-18	United States
N_63_G	N	63	SRR15289800	28461	A	G	0,99547	2021-07-18	United States
N_136_D	N	136	SRR15289800	28681	G	T	0,997405	2021-07-18	United States
N_203_M	N	203	SRR15289800	28881	G	T	1	2021-07-18	United States
N_215_C	N	215	SRR15289800	28916	G	T	1	2021-07-18	United States
N_377_Y	N	377	SRR15289800	29402	G	T	1	2021-07-18	United States
ORF1ab_1306_S	ORF1ab	1306	SRR15289801	4181	G	T	0,999642	2021-07-19	United States
ORF1ab_1397_V	ORF1ab	1397	SRR15289801	4455	C	T	0,999829	2021-07-19	United States
ORF1ab_2046_L	ORF1ab	2046	SRR15289801	6402	C	T	0,999552	2021-07-19	United States
ORF1ab_2287_S	ORF1ab	2287	SRR15289801	7124	C	T	1	2021-07-19	United States
ORF1ab_2855_V	ORF1ab	2855	SRR15289801	8829	C	T	0,998228	2021-07-19	United States
ORF1ab_2930_L	ORF1ab	2930	SRR15289801	9053	G	T	0,999933	2021-07-19	United States
ORF1ab_3255_I	ORF1ab	3255	SRR15289801	10029	C	T	0,999711	2021-07-19	United States
ORF1ab_3603_NA	ORF1ab	3603	SRR15289801	11074	C	+T	0,0906838	2021-07-19	United States
ORF1ab_3606_NA	ORF1ab	3606	SRR15289801	11082	T	-G	0,0852002	2021-07-19	United States
ORF1ab_3606_F	ORF1ab	3606	SRR15289801	11083	G	T	0,999695	2021-07-19	United States
ORF1ab_3646_A	ORF1ab	3646	SRR15289801	11201	A	G	0,999639	2021-07-19	United States
ORF1ab_314_L	ORF1ab	314	SRR15289801	14408	C	T	0,999686	2021-07-19	United States
ORF1ab_662_S	ORF1ab	662	SRR15289801	15451	G	A	0,998821	2021-07-19	United States
ORF1ab_980_G	ORF1ab	980	SRR15289801	16406	T	G	0,115723	2021-07-19	United States
ORF1ab_1000_L	ORF1ab	1000	SRR15289801	16466	C	T	0,999609	2021-07-19	United States
ORF1ab_1847_S	ORF1ab	1847	SRR15289801	19006	G	T	0,999876	2021-07-19	United States
ORF1ab_1918_V	ORF1ab	1918	SRR15289801	19220	C	T	0,99964	2021-07-19	United States
S_19_R	S	19	SRR15289801	21618	C	G	0,999947	2021-07-19	United States
S_95_I	S	95	SRR15289801	21846	C	T	0,999774	2021-07-19	United States
S_142_D	S	142	SRR15289801	21987	G	A	0,581818	2021-07-19	United States
S_156_NA	S	156	SRR15289801	22028	G	-AGTTCA	0,979328	2021-07-19	United States
S_452_R	S	452	SRR15289801	22917	T	G	0,999575	2021-07-19	United States
S_478_K	S	478	SRR15289801	22995	C	A	0,999601	2021-07-19	United States
S_614_G	S	614	SRR15289801	23403	A	G	0,999941	2021-07-19	United States
S_681_R	S	681	SRR15289801	23604	C	G	1	2021-07-19	United States
S_950_N	S	950	SRR15289801	24410	G	A	0,936455	2021-07-19	United States
ORF3a_26_L	ORF3a	26	SRR15289801	25469	C	T	0,999718	2021-07-19	United States
M_82_T	M	82	SRR15289801	26767	T	C	0,999893	2021-07-19	United States
ORF7a_82_A	ORF7a	82	SRR15289801	27638	T	C	0,999449	2021-07-19	United States
ORF7a_120_I	ORF7a	120	SRR15289801	27752	C	T	0,999661	2021-07-19	United States
ORF7b_40_I	ORF7b	40	SRR15289801	27874	C	T	1	2021-07-19	United States
ORF8_118_NA	ORF8	118	SRR15289801	28247	A	-GATTTC	0,911673	2021-07-19	United States
ORF8_120_L	ORF8	120	SRR15289801	28253	C	A	0,995074	2021-07-19	United States
N_63_G	N	63	SRR15289801	28461	A	G	0,975162	2021-07-19	United States
N_203_M	N	203	SRR15289801	28881	G	T	1	2021-07-19	United States
N_215_C	N	215	SRR15289801	28916	G	T	0,999702	2021-07-19	United States
N_377_Y	N	377	SRR15289801	29402	G	T	0,99971	2021-07-19	United States
ORF1ab_309_L	ORF1ab	309	SRR15289802	1191	C	T	1	2021-07-19	United States
ORF1ab_1640_L	ORF1ab	1640	SRR15289802	5184	C	T	0,997301	2021-07-19	United States
ORF1ab_3209_V	ORF1ab	3209	SRR15289802	9891	C	T	0,999043	2021-07-19	United States
ORF1ab_3718_A	ORF1ab	3718	SRR15289802	11418	T	C	0,999778	2021-07-19	United States
ORF1ab_314_L	ORF1ab	314	SRR15289802	14408	C	T	0,999515	2021-07-19	United States
ORF1ab_662_S	ORF1ab	662	SRR15289802	15451	G	A	0,998868	2021-07-19	United States
ORF1ab_1000_L	ORF1ab	1000	SRR15289802	16466	C	T	1	2021-07-19	United States
ORF1ab_1570_L	ORF1ab	1570	SRR15289802	18176	C	T	0,999009	2021-07-19	United States
S_19_R	S	19	SRR15289802	21618	C	G	1	2021-07-19	United States
S_142_D	S	142	SRR15289802	21987	G	A	0,838095	2021-07-19	United States
S_156_NA	S	156	SRR15289802	22028	G	-AGTTCA	0,980913	2021-07-19	United States
S_452_R	S	452	SRR15289802	22917	T	G	1	2021-07-19	United States
S_478_K	S	478	SRR15289802	22995	C	A	1	2021-07-19	United States
S_614_G	S	614	SRR15289802	23403	A	G	0,99972	2021-07-19	United States
S_681_R	S	681	SRR15289802	23604	C	G	0,999278	2021-07-19	United States
S_950_N	S	950	SRR15289802	24410	G	A	0,993743	2021-07-19	United States
ORF3a_26_L	ORF3a	26	SRR15289802	25469	C	T	0,999914	2021-07-19	United States
M_82_T	M	82	SRR15289802	26767	T	C	1	2021-07-19	United States
ORF8_118_NA	ORF8	118	SRR15289802	28247	A	-GATTTC	0,924263	2021-07-19	United States
ORF8_120_L	ORF8	120	SRR15289802	28253	C	A	1	2021-07-19	United States
N_62_D	N	62	SRR15289802	28459	A	C	0,976737	2021-07-19	United States
N_63_G	N	63	SRR15289802	28461	A	G	0,980115	2021-07-19	United States
N_203_M	N	203	SRR15289802	28881	G	T	1	2021-07-19	United States
ORF1ab_1223_K	ORF1ab	1223	SRR15289803	3932	G	A	0,999757	2021-07-17	United States
ORF1ab_1306_S	ORF1ab	1306	SRR15289803	4181	G	T	0,999637	2021-07-17	United States
ORF1ab_2046_L	ORF1ab	2046	SRR15289803	6402	C	T	0,999536	2021-07-17	United States
ORF1ab_2125_Y	ORF1ab	2125	SRR15289803	6638	C	T	0,999777	2021-07-17	United States
ORF1ab_2287_S	ORF1ab	2287	SRR15289803	7124	C	T	1	2021-07-17	United States
ORF1ab_2554_V	ORF1ab	2554	SRR15289803	7926	C	T	0,999767	2021-07-17	United States
ORF1ab_2930_L	ORF1ab	2930	SRR15289803	9053	G	T	0,999379	2021-07-17	United States
ORF1ab_3255_I	ORF1ab	3255	SRR15289803	10029	C	T	0,999874	2021-07-17	United States
ORF1ab_3646_A	ORF1ab	3646	SRR15289803	11201	A	G	0,999643	2021-07-17	United States
ORF1ab_183_V	ORF1ab	183	SRR15289803	14014	T	G	0,999907	2021-07-17	United States
ORF1ab_208_C	ORF1ab	208	SRR15289803	14090	A	G	0,999872	2021-07-17	United States
ORF1ab_314_L	ORF1ab	314	SRR15289803	14408	C	T	0,999309	2021-07-17	United States
ORF1ab_662_S	ORF1ab	662	SRR15289803	15451	G	A	0,999031	2021-07-17	United States
ORF1ab_980_G	ORF1ab	980	SRR15289803	16406	T	G	0,161904	2021-07-17	United States
ORF1ab_1000_L	ORF1ab	1000	SRR15289803	16466	C	T	0,999711	2021-07-17	United States
ORF1ab_1087_Y	ORF1ab	1087	SRR15289803	16726	C	T	0,999758	2021-07-17	United States
ORF1ab_1918_V	ORF1ab	1918	SRR15289803	19220	C	T	0,998972	2021-07-17	United States
S_19_R	S	19	SRR15289803	21618	C	G	1	2021-07-17	United States
S_142_D	S	142	SRR15289803	21987	G	A	0,492603	2021-07-17	United States
S_156_NA	S	156	SRR15289803	22028	G	-AGTTCA	0,972523	2021-07-17	United States
S_174_S	S	174	SRR15289803	22082	C	T	0,999483	2021-07-17	United States
S_452_R	S	452	SRR15289803	22917	T	G	0,999926	2021-07-17	United States
S_478_K	S	478	SRR15289803	22995	C	A	0,99967	2021-07-17	United States
S_614_G	S	614	SRR15289803	23403	A	G	0,999745	2021-07-17	United States
S_681_R	S	681	SRR15289803	23604	C	G	0,999898	2021-07-17	United States
S_950_N	S	950	SRR15289803	24410	G	A	0,859199	2021-07-17	United States
ORF3a_26_L	ORF3a	26	SRR15289803	25469	C	T	0,999917	2021-07-17	United States
M_82_T	M	82	SRR15289803	26767	T	C	0,999864	2021-07-17	United States
ORF7a_82_A	ORF7a	82	SRR15289803	27638	T	C	0,998939	2021-07-17	United States
ORF7a_120_I	ORF7a	120	SRR15289803	27752	C	T	1	2021-07-17	United States
ORF7b_40_I	ORF7b	40	SRR15289803	27874	C	T	0,999917	2021-07-17	United States
ORF8_60_F	ORF8	60	SRR15289803	28073	G	T	0,999811	2021-07-17	United States
ORF8_118_NA	ORF8	118	SRR15289803	28247	A	-GATTTC	0,933608	2021-07-17	United States
ORF8_120_L	ORF8	120	SRR15289803	28253	C	A	0,996985	2021-07-17	United States
N_63_G	N	63	SRR15289803	28461	A	G	0,9714	2021-07-17	United States
N_203_M	N	203	SRR15289803	28881	G	T	0,999828	2021-07-17	United States
N_215_C	N	215	SRR15289803	28916	G	T	0,999467	2021-07-17	United States
N_254_V	N	254	SRR15289803	29034	C	T	0,0582681	2021-07-17	United States
N_377_Y	N	377	SRR15289803	29402	G	T	0,998855	2021-07-17	United States
ORF1ab_1306_S	ORF1ab	1306	SRR15289805	4181	G	T	0,999781	2021-07-19	United States
ORF1ab_2046_L	ORF1ab	2046	SRR15289805	6402	C	T	0,999559	2021-07-19	United States
ORF1ab_2287_S	ORF1ab	2287	SRR15289805	7124	C	T	1	2021-07-19	United States
ORF1ab_2930_L	ORF1ab	2930	SRR15289805	9053	G	T	0,999655	2021-07-19	United States
ORF1ab_3255_I	ORF1ab	3255	SRR15289805	10029	C	T	0,999638	2021-07-19	United States
ORF1ab_3646_A	ORF1ab	3646	SRR15289805	11201	A	G	0,999563	2021-07-19	United States
ORF1ab_314_L	ORF1ab	314	SRR15289805	14408	C	T	0,999561	2021-07-19	United States
ORF1ab_662_S	ORF1ab	662	SRR15289805	15451	G	A	0,998985	2021-07-19	United States
ORF1ab_1000_L	ORF1ab	1000	SRR15289805	16466	C	T	0,999007	2021-07-19	United States
ORF1ab_1918_V	ORF1ab	1918	SRR15289805	19220	C	T	0,999581	2021-07-19	United States
S_19_R	S	19	SRR15289805	21618	C	G	1	2021-07-19	United States
S_142_D	S	142	SRR15289805	21987	G	A	0,677674	2021-07-19	United States
S_156_NA	S	156	SRR15289805	22028	G	-AGTTCA	0,98627	2021-07-19	United States
S_452_R	S	452	SRR15289805	22917	T	G	1	2021-07-19	United States
S_478_K	S	478	SRR15289805	22995	C	A	1	2021-07-19	United States
S_614_G	S	614	SRR15289805	23403	A	G	0,999745	2021-07-19	United States
S_681_R	S	681	SRR15289805	23604	C	G	1	2021-07-19	United States
S_950_N	S	950	SRR15289805	24410	G	A	0,981228	2021-07-19	United States
ORF3a_26_L	ORF3a	26	SRR15289805	25469	C	T	0,999731	2021-07-19	United States
M_82_T	M	82	SRR15289805	26767	T	C	1	2021-07-19	United States
ORF7a_82_A	ORF7a	82	SRR15289805	27638	T	C	0,99422	2021-07-19	United States
ORF7a_120_I	ORF7a	120	SRR15289805	27752	C	T	1	2021-07-19	United States
ORF7b_40_I	ORF7b	40	SRR15289805	27874	C	T	0,999782	2021-07-19	United States
ORF8_118_NA	ORF8	118	SRR15289805	28247	A	-GATTTC	0,923923	2021-07-19	United States
ORF8_120_L	ORF8	120	SRR15289805	28253	C	A	0,989924	2021-07-19	United States
N_63_G	N	63	SRR15289805	28461	A	G	0,961379	2021-07-19	United States
N_203_M	N	203	SRR15289805	28881	G	T	1	2021-07-19	United States
N_215_C	N	215	SRR15289805	28916	G	T	0,998734	2021-07-19	United States
N_327_L	N	327	SRR15289805	29253	C	T	1	2021-07-19	United States
N_377_Y	N	377	SRR15289805	29402	G	T	1	2021-07-19	United States
ORF1ab_309_L	ORF1ab	309	SRR15289806	1191	C	T	1	2021-07-19	United States
ORF1ab_1640_L	ORF1ab	1640	SRR15289806	5184	C	T	0,997468	2021-07-19	United States
ORF1ab_1921_Q	ORF1ab	1921	SRR15289806	6027	C	A	0,99912	2021-07-19	United States
ORF1ab_2980_N	ORF1ab	2980	SRR15289806	9203	G	A	1	2021-07-19	United States
ORF1ab_3138_S	ORF1ab	3138	SRR15289806	9678	T	C	1	2021-07-19	United States
ORF1ab_3580_Q	ORF1ab	3580	SRR15289806	11005	C	A	0,63717	2021-07-19	United States
ORF1ab_314_L	ORF1ab	314	SRR15289806	14408	C	T	0,999255	2021-07-19	United States
ORF1ab_2310_R	ORF1ab	2310	SRR15289806	20396	A	G	1	2021-07-19	United States
S_19_R	S	19	SRR15289806	21618	C	G	1	2021-07-19	United States
S_77_T	S	77	SRR15289806	21792	A	C	1	2021-07-19	United States
S_142_D	S	142	SRR15289806	21987	G	A	0,502463	2021-07-19	United States
S_156_NA	S	156	SRR15289806	22028	G	-AGTTCA	0,981466	2021-07-19	United States
S_452_R	S	452	SRR15289806	22917	T	G	1	2021-07-19	United States
S_478_K	S	478	SRR15289806	22995	C	A	1	2021-07-19	United States
S_614_G	S	614	SRR15289806	23403	A	G	1	2021-07-19	United States
S_681_R	S	681	SRR15289806	23604	C	G	1	2021-07-19	United States
S_950_N	S	950	SRR15289806	24410	G	A	0,749257	2021-07-19	United States
ORF3a_26_L	ORF3a	26	SRR15289806	25469	C	T	1	2021-07-19	United States
M_82_T	M	82	SRR15289806	26767	T	C	1	2021-07-19	United States
ORF7a_82_A	ORF7a	82	SRR15289806	27638	T	C	1	2021-07-19	United States
ORF7a_120_I	ORF7a	120	SRR15289806	27752	C	T	1	2021-07-19	United States
N_16_M	N	16	SRR15289806	28320	C	T	0,999272	2021-07-19	United States
N_63_G	N	63	SRR15289806	28461	A	G	0,970864	2021-07-19	United States
N_203_M	N	203	SRR15289806	28881	G	T	1	2021-07-19	United States
ORF1ab_309_L	ORF1ab	309	SRR15289809	1191	C	T	1	2021-07-19	United States
ORF1ab_1640_L	ORF1ab	1640	SRR15289809	5184	C	T	0,999706	2021-07-19	United States
ORF1ab_1921_Q	ORF1ab	1921	SRR15289809	6027	C	A	1	2021-07-19	United States
ORF1ab_2980_N	ORF1ab	2980	SRR15289809	9203	G	A	1	2021-07-19	United States
ORF1ab_3138_S	ORF1ab	3138	SRR15289809	9678	T	C	0,999592	2021-07-19	United States
ORF1ab_3580_Q	ORF1ab	3580	SRR15289809	11005	C	A	0,643258	2021-07-19	United States
ORF1ab_314_L	ORF1ab	314	SRR15289809	14408	C	T	1	2021-07-19	United States
ORF1ab_2131_V	ORF1ab	2131	SRR15289809	19859	C	T	0,298026	2021-07-19	United States
ORF1ab_2310_R	ORF1ab	2310	SRR15289809	20396	A	G	1	2021-07-19	United States
S_19_R	S	19	SRR15289809	21618	C	G	1	2021-07-19	United States
S_49_Y	S	49	SRR15289809	21707	C	T	0,591795	2021-07-19	United States
S_77_T	S	77	SRR15289809	21792	A	C	1	2021-07-19	United States
S_142_D	S	142	SRR15289809	21987	G	A	0,219224	2021-07-19	United States
S_156_NA	S	156	SRR15289809	22028	G	-AGTTCA	0,982362	2021-07-19	United States
S_452_R	S	452	SRR15289809	22917	T	G	1	2021-07-19	United States
S_478_K	S	478	SRR15289809	22995	C	A	0,999596	2021-07-19	United States
S_614_G	S	614	SRR15289809	23403	A	G	1	2021-07-19	United States
S_681_R	S	681	SRR15289809	23604	C	G	1	2021-07-19	United States
S_950_N	S	950	SRR15289809	24410	G	A	0,605805	2021-07-19	United States
ORF3a_26_L	ORF3a	26	SRR15289809	25469	C	T	1	2021-07-19	United States
M_82_T	M	82	SRR15289809	26767	T	C	0,999655	2021-07-19	United States
ORF7a_82_A	ORF7a	82	SRR15289809	27638	T	C	1	2021-07-19	United States
ORF7a_120_I	ORF7a	120	SRR15289809	27752	C	T	1	2021-07-19	United States
N_16_M	N	16	SRR15289809	28320	C	T	1	2021-07-19	United States
N_63_G	N	63	SRR15289809	28461	A	G	0,980603	2021-07-19	United States
N_203_M	N	203	SRR15289809	28881	G	T	1	2021-07-19	United States
N_377_Y	N	377	SRR15289809	29402	G	T	1	2021-07-19	United States
ORF1ab_1306_S	ORF1ab	1306	SRR15289814	4181	G	T	0,999761	2021-07-17	United States
ORF1ab_2046_L	ORF1ab	2046	SRR15289814	6402	C	T	0,999438	2021-07-17	United States
ORF1ab_2287_S	ORF1ab	2287	SRR15289814	7124	C	T	0,999657	2021-07-17	United States
ORF1ab_2930_L	ORF1ab	2930	SRR15289814	9053	G	T	0,9999	2021-07-17	United States
ORF1ab_3255_I	ORF1ab	3255	SRR15289814	10029	C	T	0,999849	2021-07-17	United States
ORF1ab_3646_A	ORF1ab	3646	SRR15289814	11201	A	G	0,999681	2021-07-17	United States
ORF1ab_4304_I	ORF1ab	4304	SRR15289814	13176	C	T	0,0560606	2021-07-17	United States
ORF1ab_314_L	ORF1ab	314	SRR15289814	14408	C	T	0,999574	2021-07-17	United States
ORF1ab_662_S	ORF1ab	662	SRR15289814	15451	G	A	0,998692	2021-07-17	United States
ORF1ab_1000_L	ORF1ab	1000	SRR15289814	16466	C	T	0,999778	2021-07-17	United States
ORF1ab_1257_V	ORF1ab	1257	SRR15289814	17236	A	G	0,999876	2021-07-17	United States
ORF1ab_1918_V	ORF1ab	1918	SRR15289814	19220	C	T	0,998422	2021-07-17	United States
S_19_R	S	19	SRR15289814	21618	C	G	0,99987	2021-07-17	United States
S_142_D	S	142	SRR15289814	21987	G	A	0,392766	2021-07-17	United States
S_156_NA	S	156	SRR15289814	22028	G	-AGTTCA	0,988417	2021-07-17	United States
S_452_R	S	452	SRR15289814	22917	T	G	0,99934	2021-07-17	United States
S_478_K	S	478	SRR15289814	22995	C	A	0,999842	2021-07-17	United States
S_614_G	S	614	SRR15289814	23403	A	G	0,999903	2021-07-17	United States
S_681_R	S	681	SRR15289814	23604	C	G	0,99962	2021-07-17	United States
S_950_N	S	950	SRR15289814	24410	G	A	0,795957	2021-07-17	United States
ORF3a_26_L	ORF3a	26	SRR15289814	25469	C	T	0,999903	2021-07-17	United States
ORF3a_42_L	ORF3a	42	SRR15289814	25517	C	T	0,998527	2021-07-17	United States
M_82_T	M	82	SRR15289814	26767	T	C	0,999795	2021-07-17	United States
ORF7a_82_A	ORF7a	82	SRR15289814	27638	T	C	0,999885	2021-07-17	United States
ORF7a_120_I	ORF7a	120	SRR15289814	27752	C	T	0,99986	2021-07-17	United States
ORF7b_40_I	ORF7b	40	SRR15289814	27874	C	T	0,999447	2021-07-17	United States
ORF8_36_S	ORF8	36	SRR15289814	27999	C	T	0,999827	2021-07-17	United States
ORF8_118_NA	ORF8	118	SRR15289814	28247	A	-GATTTC	0,927827	2021-07-17	United States
ORF8_120_L	ORF8	120	SRR15289814	28253	C	A	0,999065	2021-07-17	United States
N_63_G	N	63	SRR15289814	28461	A	G	0,931428	2021-07-17	United States
N_203_M	N	203	SRR15289814	28881	G	T	0,999642	2021-07-17	United States
N_215_C	N	215	SRR15289814	28916	G	T	0,999342	2021-07-17	United States
N_229_H	N	229	SRR15289814	28960	G	T	0,998758	2021-07-17	United States
N_377_Y	N	377	SRR15289814	29402	G	T	1	2021-07-17	United States
ORF1ab_1306_S	ORF1ab	1306	SRR15289815	4181	G	T	0,999896	2021-07-17	United States
ORF1ab_2046_L	ORF1ab	2046	SRR15289815	6402	C	T	0,99901	2021-07-17	United States
ORF1ab_2287_S	ORF1ab	2287	SRR15289815	7124	C	T	1	2021-07-17	United States
ORF1ab_2320_V	ORF1ab	2320	SRR15289815	7224	C	T	0,0627803	2021-07-17	United States
ORF1ab_2554_V	ORF1ab	2554	SRR15289815	7926	C	T	0,99995	2021-07-17	United States
ORF1ab_2930_L	ORF1ab	2930	SRR15289815	9053	G	T	0,999165	2021-07-17	United States
ORF1ab_3255_I	ORF1ab	3255	SRR15289815	10029	C	T	0,999647	2021-07-17	United States
ORF1ab_3646_A	ORF1ab	3646	SRR15289815	11201	A	G	0,999662	2021-07-17	United States
ORF1ab_183_V	ORF1ab	183	SRR15289815	14014	T	G	0,999771	2021-07-17	United States
ORF1ab_314_L	ORF1ab	314	SRR15289815	14408	C	T	0,999887	2021-07-17	United States
ORF1ab_662_S	ORF1ab	662	SRR15289815	15451	G	A	0,998486	2021-07-17	United States
ORF1ab_980_G	ORF1ab	980	SRR15289815	16406	T	G	0,066837	2021-07-17	United States
ORF1ab_1000_L	ORF1ab	1000	SRR15289815	16466	C	T	0,999953	2021-07-17	United States
ORF1ab_1918_V	ORF1ab	1918	SRR15289815	19220	C	T	0,999125	2021-07-17	United States
S_19_R	S	19	SRR15289815	21618	C	G	1	2021-07-17	United States
S_142_D	S	142	SRR15289815	21987	G	A	0,630268	2021-07-17	United States
S_156_NA	S	156	SRR15289815	22028	G	-AGTTCA	0,99005	2021-07-17	United States
S_452_R	S	452	SRR15289815	22917	T	G	0,999655	2021-07-17	United States
S_478_K	S	478	SRR15289815	22995	C	A	1	2021-07-17	United States
S_614_G	S	614	SRR15289815	23403	A	G	0,999806	2021-07-17	United States
S_681_R	S	681	SRR15289815	23604	C	G	0,999557	2021-07-17	United States
S_950_N	S	950	SRR15289815	24410	G	A	0,920824	2021-07-17	United States
ORF3a_26_L	ORF3a	26	SRR15289815	25469	C	T	0,999733	2021-07-17	United States
M_82_T	M	82	SRR15289815	26767	T	C	0,999588	2021-07-17	United States
ORF7a_82_A	ORF7a	82	SRR15289815	27638	T	C	0,999377	2021-07-17	United States
ORF7a_120_I	ORF7a	120	SRR15289815	27752	C	T	1	2021-07-17	United States
ORF7b_40_I	ORF7b	40	SRR15289815	27874	C	T	0,999063	2021-07-17	United States
ORF8_118_NA	ORF8	118	SRR15289815	28247	A	-GATTTC	0,917953	2021-07-17	United States
ORF8_120_L	ORF8	120	SRR15289815	28253	C	A	0,980105	2021-07-17	United States
N_63_G	N	63	SRR15289815	28461	A	G	0,96106	2021-07-17	United States
N_135_I	N	135	SRR15289815	28677	C	T	0,99908	2021-07-17	United States
N_203_M	N	203	SRR15289815	28881	G	T	0,999767	2021-07-17	United States
N_215_C	N	215	SRR15289815	28916	G	T	0,999353	2021-07-17	United States
N_377_Y	N	377	SRR15289815	29402	G	T	0,999087	2021-07-17	United States
ORF1ab_1001_I	ORF1ab	1001	SRR15289821	3267	C	T	0,999148	2021-07-18	United States
ORF1ab_1708_D	ORF1ab	1708	SRR15289821	5388	C	A	0,999117	2021-07-18	United States
ORF1ab_1826_D	ORF1ab	1826	SRR15289821	5743	G	C	0,0927466	2021-07-18	United States
ORF1ab_1827_H	ORF1ab	1827	SRR15289821	5744	T	C	0,093284	2021-07-18	United States
ORF1ab_2092_Y	ORF1ab	2092	SRR15289821	6539	C	T	0,974044	2021-07-18	United States
ORF1ab_2230_T	ORF1ab	2230	SRR15289821	6954	T	C	1	2021-07-18	United States
ORF1ab_2259_I	ORF1ab	2259	SRR15289821	7042	G	T	0,984	2021-07-18	United States
ORF1ab_3674_NA	ORF1ab	3674	SRR15289821	11287	G	-TCTGGTTTT	0,91222	2021-07-18	United States
ORF1ab_3676_S	ORF1ab	3676	SRR15289821	11291	G	A	0,975573	2021-07-18	United States
ORF1ab_3677_L	ORF1ab	3677	SRR15289821	11296	T	G	0,99803	2021-07-18	United States
ORF1ab_3987_V	ORF1ab	3987	SRR15289821	12225	C	T	0,998978	2021-07-18	United States
ORF1ab_218_L	ORF1ab	218	SRR15289821	14120	C	T	0,999735	2021-07-18	United States
ORF1ab_314_L	ORF1ab	314	SRR15289821	14408	C	T	0,999128	2021-07-18	United States
ORF1ab_2179_E	ORF1ab	2179	SRR15289821	20004	T	G	0,0536723	2021-07-18	United States
S_68_NA	S	68	SRR15289821	21764	A	-TACATG	0,480932	2021-07-18	United States
S_143_NA	S	143	SRR15289821	21990	T	-TTA	0,897737	2021-07-18	United States
S_570_D	S	570	SRR15289821	23271	C	A	0,999628	2021-07-18	United States
S_614_G	S	614	SRR15289821	23403	A	G	0,999691	2021-07-18	United States
S_681_H	S	681	SRR15289821	23604	C	A	1	2021-07-18	United States
S_716_I	S	716	SRR15289821	23709	C	T	0,99988	2021-07-18	United States
S_982_A	S	982	SRR15289821	24506	T	G	1	2021-07-18	United States
S_1118_H	S	1118	SRR15289821	24914	G	C	0,999734	2021-07-18	United States
ORF3a_131_C	ORF3a	131	SRR15289821	25785	G	T	1	2021-07-18	United States
ORF3a_223_I	ORF3a	223	SRR15289821	26060	C	T	1	2021-07-18	United States
ORF8_27_*	ORF8	27	SRR15289821	27972	C	T	1	2021-07-18	United States
ORF8_52_I	ORF8	52	SRR15289821	28048	G	T	0,999705	2021-07-18	United States
ORF8_61_F	ORF8	61	SRR15289821	28075	G	T	0,999728	2021-07-18	United States
ORF8_68_*	ORF8	68	SRR15289821	28095	A	T	0,974038	2021-07-18	United States
ORF8_73_C	ORF8	73	SRR15289821	28111	A	G	0,999817	2021-07-18	United States
ORF8_118_V	ORF8	118	SRR15289821	28245	T	G	0,0681923	2021-07-18	United States
ORF8_119_NA	ORF8	119	SRR15289821	28250	T	+CTG	0,817382	2021-07-18	United States
ORF8_120_NA	ORF8	120	SRR15289821	28253	C	-A	0,99922	2021-07-18	United States
N_3_H	N	3	SRR15289821	28280	G	C	0,999873	2021-07-18	United States
N_3_V	N	3	SRR15289821	28281	A	T	0,999638	2021-07-18	United States
N_3_E	N	3	SRR15289821	28282	T	A	0,999855	2021-07-18	United States
N_203_K	N	203	SRR15289821	28881	G	A	1	2021-07-18	United States
N_204_R	N	204	SRR15289821	28883	G	C	1	2021-07-18	United States
N_235_F	N	235	SRR15289821	28977	C	T	1	2021-07-18	United States
ORF1ab_1306_S	ORF1ab	1306	SRR15289822	4181	G	T	0,99983	2021-07-18	United States
ORF1ab_2046_L	ORF1ab	2046	SRR15289822	6402	C	T	0,999293	2021-07-18	United States
ORF1ab_2287_S	ORF1ab	2287	SRR15289822	7124	C	T	0,998363	2021-07-18	United States
ORF1ab_2930_L	ORF1ab	2930	SRR15289822	9053	G	T	0,999601	2021-07-18	United States
ORF1ab_3255_I	ORF1ab	3255	SRR15289822	10029	C	T	0,999878	2021-07-18	United States
ORF1ab_3646_A	ORF1ab	3646	SRR15289822	11201	A	G	0,999641	2021-07-18	United States
ORF1ab_314_L	ORF1ab	314	SRR15289822	14408	C	T	0,999679	2021-07-18	United States
ORF1ab_662_S	ORF1ab	662	SRR15289822	15451	G	A	0,9977	2021-07-18	United States
ORF1ab_980_G	ORF1ab	980	SRR15289822	16406	T	G	0,0834322	2021-07-18	United States
ORF1ab_1000_L	ORF1ab	1000	SRR15289822	16466	C	T	0,999702	2021-07-18	United States
ORF1ab_1918_V	ORF1ab	1918	SRR15289822	19220	C	T	0,998468	2021-07-18	United States
S_19_R	S	19	SRR15289822	21618	C	G	0,999937	2021-07-18	United States
S_112_L	S	112	SRR15289822	21897	C	T	0,999852	2021-07-18	United States
S_142_D	S	142	SRR15289822	21987	G	A	0,58189	2021-07-18	United States
S_156_NA	S	156	SRR15289822	22028	G	-AGTTCA	0,985104	2021-07-18	United States
S_452_R	S	452	SRR15289822	22917	T	G	0,999525	2021-07-18	United States
S_478_K	S	478	SRR15289822	22995	C	A	0,999761	2021-07-18	United States
S_614_G	S	614	SRR15289822	23403	A	G	0,999788	2021-07-18	United States
S_681_R	S	681	SRR15289822	23604	C	G	0,999756	2021-07-18	United States
S_950_N	S	950	SRR15289822	24410	G	A	0,942763	2021-07-18	United States
S_1070_V	S	1070	SRR15289822	24771	C	T	0,79157	2021-07-18	United States
ORF3a_26_L	ORF3a	26	SRR15289822	25469	C	T	0,999611	2021-07-18	United States
ORF3a_239_Q	ORF3a	239	SRR15289822	26107	G	C	0,99982	2021-07-18	United States
M_30_I	M	30	SRR15289822	26611	C	T	0,999648	2021-07-18	United States
M_82_T	M	82	SRR15289822	26767	T	C	0,999765	2021-07-18	United States
ORF7a_82_A	ORF7a	82	SRR15289822	27638	T	C	0,9991	2021-07-18	United States
ORF7a_120_I	ORF7a	120	SRR15289822	27752	C	T	1	2021-07-18	United States
ORF7b_40_I	ORF7b	40	SRR15289822	27874	C	T	0,999815	2021-07-18	United States
ORF8_118_NA	ORF8	118	SRR15289822	28247	A	-GATTTC	0,92737	2021-07-18	United States
ORF8_120_L	ORF8	120	SRR15289822	28253	C	A	0,992165	2021-07-18	United States
N_63_G	N	63	SRR15289822	28461	A	G	0,960817	2021-07-18	United States
N_203_M	N	203	SRR15289822	28881	G	T	0,999417	2021-07-18	United States
N_215_C	N	215	SRR15289822	28916	G	T	0,999344	2021-07-18	United States
N_377_Y	N	377	SRR15289822	29402	G	T	0,998856	2021-07-18	United States
ORF1ab_1001_I	ORF1ab	1001	SRR15289823	3267	C	T	1	2021-07-18	United States
ORF1ab_1123_S	ORF1ab	1123	SRR15289823	3633	A	G	1	2021-07-18	United States
ORF1ab_1708_D	ORF1ab	1708	SRR15289823	5388	C	A	1	2021-07-18	United States
ORF1ab_2230_T	ORF1ab	2230	SRR15289823	6954	T	C	1	2021-07-18	United States
ORF1ab_2259_I	ORF1ab	2259	SRR15289823	7042	G	T	0,99473	2021-07-18	United States
ORF1ab_3674_NA	ORF1ab	3674	SRR15289823	11287	G	-TCTGGTTTT	0,930638	2021-07-18	United States
ORF1ab_3677_L	ORF1ab	3677	SRR15289823	11296	T	G	0,984375	2021-07-18	United States
ORF1ab_218_L	ORF1ab	218	SRR15289823	14120	C	T	0,999731	2021-07-18	United States
ORF1ab_314_L	ORF1ab	314	SRR15289823	14408	C	T	1	2021-07-18	United States
S_68_NA	S	68	SRR15289823	21764	A	-TACATG	0,432753	2021-07-18	United States
S_143_NA	S	143	SRR15289823	21990	T	-TTA	0,877081	2021-07-18	United States
S_215_Y	S	215	SRR15289823	22205	G	T	1	2021-07-18	United States
S_570_D	S	570	SRR15289823	23271	C	A	1	2021-07-18	United States
S_583_Q	S	583	SRR15289823	23309	G	C	0,999801	2021-07-18	United States
S_614_G	S	614	SRR15289823	23403	A	G	0,999805	2021-07-18	United States
S_681_H	S	681	SRR15289823	23604	C	A	1	2021-07-18	United States
S_716_I	S	716	SRR15289823	23709	C	T	1	2021-07-18	United States
S_982_A	S	982	SRR15289823	24506	T	G	0,999459	2021-07-18	United States
S_1118_H	S	1118	SRR15289823	24914	G	C	1	2021-07-18	United States
ORF8_27_*	ORF8	27	SRR15289823	27972	C	T	1	2021-07-18	United States
ORF8_52_I	ORF8	52	SRR15289823	28048	G	T	1	2021-07-18	United States
ORF8_61_F	ORF8	61	SRR15289823	28075	G	T	1	2021-07-18	United States
ORF8_68_*	ORF8	68	SRR15289823	28095	A	T	0,92011	2021-07-18	United States
ORF8_73_C	ORF8	73	SRR15289823	28111	A	G	1	2021-07-18	United States
N_3_H	N	3	SRR15289823	28280	G	C	1	2021-07-18	United States
N_3_V	N	3	SRR15289823	28281	A	T	1	2021-07-18	United States
N_3_E	N	3	SRR15289823	28282	T	A	1	2021-07-18	United States
N_203_K	N	203	SRR15289823	28881	G	A	1	2021-07-18	United States
N_204_R	N	204	SRR15289823	28883	G	C	1	2021-07-18	United States
N_235_F	N	235	SRR15289823	28977	C	T	0,998418	2021-07-18	United States
N_413_I	N	413	SRR15289823	29511	G	T	0,990291	2021-07-18	United States
ORF10_29_*	ORF10	29	SRR15289823	29642	C	T	1	2021-07-18	United States
ORF1ab_1306_S	ORF1ab	1306	SRR15289824	4181	G	T	0,999909	2021-07-18	United States
ORF1ab_2046_L	ORF1ab	2046	SRR15289824	6402	C	T	0,9993	2021-07-18	United States
ORF1ab_2287_S	ORF1ab	2287	SRR15289824	7124	C	T	0,999721	2021-07-18	United States
ORF1ab_2930_L	ORF1ab	2930	SRR15289824	9053	G	T	0,999721	2021-07-18	United States
ORF1ab_3255_I	ORF1ab	3255	SRR15289824	10029	C	T	0,999834	2021-07-18	United States
ORF1ab_3646_A	ORF1ab	3646	SRR15289824	11201	A	G	0,999599	2021-07-18	United States
ORF1ab_314_L	ORF1ab	314	SRR15289824	14408	C	T	0,999596	2021-07-18	United States
ORF1ab_662_S	ORF1ab	662	SRR15289824	15451	G	A	0,998212	2021-07-18	United States
ORF1ab_980_G	ORF1ab	980	SRR15289824	16406	T	G	0,0614484	2021-07-18	United States
ORF1ab_1000_L	ORF1ab	1000	SRR15289824	16466	C	T	0,999767	2021-07-18	United States
ORF1ab_1918_V	ORF1ab	1918	SRR15289824	19220	C	T	0,999524	2021-07-18	United States
S_19_R	S	19	SRR15289824	21618	C	G	0,999954	2021-07-18	United States
S_95_I	S	95	SRR15289824	21846	C	T	0,999912	2021-07-18	United States
S_142_D	S	142	SRR15289824	21987	G	A	0,355643	2021-07-18	United States
S_156_NA	S	156	SRR15289824	22028	G	-AGTTCA	0,987752	2021-07-18	United States
S_452_R	S	452	SRR15289824	22917	T	G	0,999603	2021-07-18	United States
S_478_K	S	478	SRR15289824	22995	C	A	0,999734	2021-07-18	United States
S_614_G	S	614	SRR15289824	23403	A	G	0,999789	2021-07-18	United States
S_681_R	S	681	SRR15289824	23604	C	G	0,999469	2021-07-18	United States
S_950_N	S	950	SRR15289824	24410	G	A	0,835115	2021-07-18	United States
ORF3a_26_L	ORF3a	26	SRR15289824	25469	C	T	0,99988	2021-07-18	United States
M_82_T	M	82	SRR15289824	26767	T	C	0,999782	2021-07-18	United States
ORF6_46_V	ORF6	46	SRR15289824	27338	A	T	0,999774	2021-07-18	United States
ORF7a_82_A	ORF7a	82	SRR15289824	27638	T	C	0,999306	2021-07-18	United States
ORF7a_120_I	ORF7a	120	SRR15289824	27752	C	T	0,999728	2021-07-18	United States
ORF7b_40_I	ORF7b	40	SRR15289824	27874	C	T	0,999733	2021-07-18	United States
ORF8_118_NA	ORF8	118	SRR15289824	28247	A	-GATTTC	0,934354	2021-07-18	United States
ORF8_119_V	ORF8	119	SRR15289824	28249	A	T	0,937888	2021-07-18	United States
ORF8_120_L	ORF8	120	SRR15289824	28253	C	A	0,993001	2021-07-18	United States
N_63_G	N	63	SRR15289824	28461	A	G	0,989251	2021-07-18	United States
N_203_M	N	203	SRR15289824	28881	G	T	0,999786	2021-07-18	United States
N_215_C	N	215	SRR15289824	28916	G	T	0,999426	2021-07-18	United States
N_254_V	N	254	SRR15289824	29034	C	T	0,0807054	2021-07-18	United States
N_377_Y	N	377	SRR15289824	29402	G	T	0,998981	2021-07-18	United States
ORF1ab_1640_L	ORF1ab	1640	SRR15289825	5184	C	T	0,999653	2021-07-17	United States
ORF1ab_3209_V	ORF1ab	3209	SRR15289825	9891	C	T	0,99957	2021-07-17	United States
ORF1ab_3718_A	ORF1ab	3718	SRR15289825	11418	T	C	0,99972	2021-07-17	United States
ORF1ab_3750_I	ORF1ab	3750	SRR15289825	11514	C	T	0,999537	2021-07-17	United States
ORF1ab_4065_I	ORF1ab	4065	SRR15289825	12459	C	T	0,999814	2021-07-17	United States
ORF1ab_166_H	ORF1ab	166	SRR15289825	13963	T	C	0,999396	2021-07-17	United States
ORF1ab_314_L	ORF1ab	314	SRR15289825	14408	C	T	0,99971	2021-07-17	United States
ORF1ab_662_S	ORF1ab	662	SRR15289825	15451	G	A	0,998325	2021-07-17	United States
ORF1ab_1000_L	ORF1ab	1000	SRR15289825	16466	C	T	0,999584	2021-07-17	United States
S_19_R	S	19	SRR15289825	21618	C	G	0,999925	2021-07-17	United States
S_142_D	S	142	SRR15289825	21987	G	A	0,540776	2021-07-17	United States
S_156_NA	S	156	SRR15289825	22028	G	-AGTTCA	0,987546	2021-07-17	United States
S_222_V	S	222	SRR15289825	22227	C	T	0,999658	2021-07-17	United States
S_452_R	S	452	SRR15289825	22917	T	G	1	2021-07-17	United States
S_478_K	S	478	SRR15289825	22995	C	A	0,999752	2021-07-17	United States
S_614_G	S	614	SRR15289825	23403	A	G	0,99978	2021-07-17	United States
S_681_R	S	681	SRR15289825	23604	C	G	0,99991	2021-07-17	United States
S_950_N	S	950	SRR15289825	24410	G	A	0,951202	2021-07-17	United States
ORF3a_26_L	ORF3a	26	SRR15289825	25469	C	T	0,999944	2021-07-17	United States
ORF3a_224_C	ORF3a	224	SRR15289825	26062	G	T	0,99953	2021-07-17	United States
M_82_T	M	82	SRR15289825	26767	T	C	0,999611	2021-07-17	United States
M_197_N	M	197	SRR15289825	27112	G	A	0,999107	2021-07-17	United States
ORF7a_82_A	ORF7a	82	SRR15289825	27638	T	C	0,999631	2021-07-17	United States
ORF7a_120_I	ORF7a	120	SRR15289825	27752	C	T	0,999628	2021-07-17	United States
ORF8_118_NA	ORF8	118	SRR15289825	28247	A	-GATTTC	0,930583	2021-07-17	United States
ORF8_119_V	ORF8	119	SRR15289825	28249	A	T	0,963731	2021-07-17	United States
ORF8_120_L	ORF8	120	SRR15289825	28253	C	A	0,993184	2021-07-17	United States
N_63_G	N	63	SRR15289825	28461	A	G	0,989867	2021-07-17	United States
N_203_M	N	203	SRR15289825	28881	G	T	0,999714	2021-07-17	United States
N_334_I	N	334	SRR15289825	29274	C	T	0,999519	2021-07-17	United States
N_377_Y	N	377	SRR15289825	29402	G	T	0,999751	2021-07-17	United States
ORF1ab_1633_D	ORF1ab	1633	SRR15289827	5164	G	T	0,999853	2021-07-17	United States
ORF1ab_1640_L	ORF1ab	1640	SRR15289827	5184	C	T	0,999357	2021-07-17	United States
ORF1ab_3209_V	ORF1ab	3209	SRR15289827	9891	C	T	0,999752	2021-07-17	United States
ORF1ab_3718_A	ORF1ab	3718	SRR15289827	11418	T	C	0,99978	2021-07-17	United States
ORF1ab_3750_I	ORF1ab	3750	SRR15289827	11514	C	T	0,999483	2021-07-17	United States
ORF1ab_314_L	ORF1ab	314	SRR15289827	14408	C	T	0,999834	2021-07-17	United States
ORF1ab_662_S	ORF1ab	662	SRR15289827	15451	G	A	0,998026	2021-07-17	United States
ORF1ab_980_G	ORF1ab	980	SRR15289827	16406	T	G	0,114922	2021-07-17	United States
ORF1ab_1000_L	ORF1ab	1000	SRR15289827	16466	C	T	0,999904	2021-07-17	United States
S_19_R	S	19	SRR15289827	21618	C	G	0,999828	2021-07-17	United States
S_142_D	S	142	SRR15289827	21987	G	A	0,625439	2021-07-17	United States
S_156_NA	S	156	SRR15289827	22028	G	-AGTTCA	0,993419	2021-07-17	United States
S_219_D	S	219	SRR15289827	22218	G	A	0,0625534	2021-07-17	United States
S_222_V	S	222	SRR15289827	22227	C	T	0,999735	2021-07-17	United States
S_289_I	S	289	SRR15289827	22427	G	A	1	2021-07-17	United States
S_452_R	S	452	SRR15289827	22917	T	G	0,999593	2021-07-17	United States
S_478_K	S	478	SRR15289827	22995	C	A	1	2021-07-17	United States
S_614_G	S	614	SRR15289827	23403	A	G	0,999843	2021-07-17	United States
S_681_R	S	681	SRR15289827	23604	C	G	1	2021-07-17	United States
S_950_N	S	950	SRR15289827	24410	G	A	0,931145	2021-07-17	United States
ORF3a_26_L	ORF3a	26	SRR15289827	25469	C	T	1	2021-07-17	United States
M_2_V	M	2	SRR15289827	26527	C	T	0,951581	2021-07-17	United States
M_82_T	M	82	SRR15289827	26767	T	C	0,999762	2021-07-17	United States
ORF7a_82_A	ORF7a	82	SRR15289827	27638	T	C	0,999057	2021-07-17	United States
ORF7a_120_I	ORF7a	120	SRR15289827	27752	C	T	0,999904	2021-07-17	United States
ORF8_118_NA	ORF8	118	SRR15289827	28247	A	-GATTTC	0,920831	2021-07-17	United States
ORF8_120_L	ORF8	120	SRR15289827	28253	C	A	0,998956	2021-07-17	United States
N_18_V	N	18	SRR15289827	28326	G	T	0,999768	2021-07-17	United States
N_63_G	N	63	SRR15289827	28461	A	G	0,953557	2021-07-17	United States
N_203_M	N	203	SRR15289827	28881	G	T	0,999557	2021-07-17	United States
N_377_Y	N	377	SRR15289827	29402	G	T	0,999688	2021-07-17	United States
ORF1ab_309_L	ORF1ab	309	SRR15289830	1191	C	T	0,999094	2021-07-17	United States
ORF1ab_1640_L	ORF1ab	1640	SRR15289830	5184	C	T	0,999204	2021-07-17	United States
ORF1ab_3209_V	ORF1ab	3209	SRR15289830	9891	C	T	1	2021-07-17	United States
ORF1ab_3718_A	ORF1ab	3718	SRR15289830	11418	T	C	1	2021-07-17	United States
ORF1ab_4220_L	ORF1ab	4220	SRR15289830	12924	C	T	0,999807	2021-07-17	United States
ORF1ab_314_L	ORF1ab	314	SRR15289830	14408	C	T	1	2021-07-17	United States
ORF1ab_662_S	ORF1ab	662	SRR15289830	15451	G	A	0,998173	2021-07-17	United States
ORF1ab_1000_L	ORF1ab	1000	SRR15289830	16466	C	T	1	2021-07-17	United States
ORF1ab_1302_S	ORF1ab	1302	SRR15289830	17371	G	T	0,999696	2021-07-17	United States
ORF1ab_1570_L	ORF1ab	1570	SRR15289830	18176	C	T	1	2021-07-17	United States
S_19_R	S	19	SRR15289830	21618	C	G	0,999118	2021-07-17	United States
S_156_NA	S	156	SRR15289830	22028	G	-AGTTCA	0,994174	2021-07-17	United States
S_614_G	S	614	SRR15289830	23403	A	G	0,999804	2021-07-17	United States
S_681_R	S	681	SRR15289830	23604	C	G	1	2021-07-17	United States
S_950_N	S	950	SRR15289830	24410	G	A	0,990983	2021-07-17	United States
ORF3a_26_L	ORF3a	26	SRR15289830	25469	C	T	1	2021-07-17	United States
M_23_L	M	23	SRR15289830	26589	G	T	0,999724	2021-07-17	United States
M_82_T	M	82	SRR15289830	26767	T	C	0,999678	2021-07-17	United States
ORF7a_120_I	ORF7a	120	SRR15289830	27752	C	T	1	2021-07-17	United States
ORF8_118_NA	ORF8	118	SRR15289830	28247	A	-GATTTC	0,901477	2021-07-17	United States
ORF8_120_L	ORF8	120	SRR15289830	28253	C	A	0,994845	2021-07-17	United States
N_63_G	N	63	SRR15289830	28461	A	G	0,989429	2021-07-17	United States
N_203_M	N	203	SRR15289830	28881	G	T	0,996759	2021-07-17	United States
N_377_Y	N	377	SRR15289830	29402	G	T	1	2021-07-17	United States
ORF1ab_903_V	ORF1ab	903	SRR15289831	2973	C	T	1	2021-07-17	United States
ORF1ab_1306_S	ORF1ab	1306	SRR15289831	4181	G	T	0,999613	2021-07-17	United States
ORF1ab_2046_L	ORF1ab	2046	SRR15289831	6402	C	T	0,999448	2021-07-17	United States
ORF1ab_2287_S	ORF1ab	2287	SRR15289831	7124	C	T	1	2021-07-17	United States
ORF1ab_2516_Y	ORF1ab	2516	SRR15289831	7811	C	T	1	2021-07-17	United States
ORF1ab_2554_V	ORF1ab	2554	SRR15289831	7926	C	T	1	2021-07-17	United States
ORF1ab_2930_L	ORF1ab	2930	SRR15289831	9053	G	T	1	2021-07-17	United States
ORF1ab_3255_I	ORF1ab	3255	SRR15289831	10029	C	T	1	2021-07-17	United States
ORF1ab_3646_A	ORF1ab	3646	SRR15289831	11201	A	G	0,999203	2021-07-17	United States
ORF1ab_3885_F	ORF1ab	3885	SRR15289831	11919	C	T	0,999674	2021-07-17	United States
ORF1ab_183_V	ORF1ab	183	SRR15289831	14014	T	G	0,999938	2021-07-17	United States
ORF1ab_314_L	ORF1ab	314	SRR15289831	14408	C	T	0,998425	2021-07-17	United States
ORF1ab_662_S	ORF1ab	662	SRR15289831	15451	G	A	0,998548	2021-07-17	United States
ORF1ab_1000_L	ORF1ab	1000	SRR15289831	16466	C	T	0,999471	2021-07-17	United States
ORF1ab_1869_Y	ORF1ab	1869	SRR15289831	19072	G	T	0,999571	2021-07-17	United States
ORF1ab_1918_V	ORF1ab	1918	SRR15289831	19220	C	T	0,999784	2021-07-17	United States
S_19_R	S	19	SRR15289831	21618	C	G	1	2021-07-17	United States
S_142_D	S	142	SRR15289831	21987	G	A	0,859615	2021-07-17	United States
S_156_NA	S	156	SRR15289831	22028	G	-AGTTCA	0,988541	2021-07-17	United States
S_452_R	S	452	SRR15289831	22917	T	G	1	2021-07-17	United States
S_478_K	S	478	SRR15289831	22995	C	A	1	2021-07-17	United States
S_614_G	S	614	SRR15289831	23403	A	G	0,999928	2021-07-17	United States
S_681_R	S	681	SRR15289831	23604	C	G	0,998619	2021-07-17	United States
S_892_S	S	892	SRR15289831	24236	G	T	1	2021-07-17	United States
S_950_N	S	950	SRR15289831	24410	G	A	0,975309	2021-07-17	United States
ORF3a_26_L	ORF3a	26	SRR15289831	25469	C	T	0,998998	2021-07-17	United States
M_82_T	M	82	SRR15289831	26767	T	C	0,999297	2021-07-17	United States
ORF7a_82_A	ORF7a	82	SRR15289831	27638	T	C	1	2021-07-17	United States
ORF7a_120_I	ORF7a	120	SRR15289831	27752	C	T	1	2021-07-17	United States
ORF7b_40_I	ORF7b	40	SRR15289831	27874	C	T	1	2021-07-17	United States
ORF8_118_NA	ORF8	118	SRR15289831	28247	A	-GATTTC	0,897515	2021-07-17	United States
ORF8_120_L	ORF8	120	SRR15289831	28253	C	A	0,986971	2021-07-17	United States
N_63_G	N	63	SRR15289831	28461	A	G	0,990455	2021-07-17	United States
N_203_M	N	203	SRR15289831	28881	G	T	0,999324	2021-07-17	United States
N_215_C	N	215	SRR15289831	28916	G	T	1	2021-07-17	United States
ORF1ab_1306_S	ORF1ab	1306	SRR15289832	4181	G	T	0,999904	2021-07-17	United States
ORF1ab_2046_L	ORF1ab	2046	SRR15289832	6402	C	T	0,999139	2021-07-17	United States
ORF1ab_2287_S	ORF1ab	2287	SRR15289832	7124	C	T	0,987179	2021-07-17	United States
ORF1ab_2930_L	ORF1ab	2930	SRR15289832	9053	G	T	0,999655	2021-07-17	United States
ORF1ab_3255_I	ORF1ab	3255	SRR15289832	10029	C	T	1	2021-07-17	United States
ORF1ab_3646_A	ORF1ab	3646	SRR15289832	11201	A	G	0,999703	2021-07-17	United States
ORF1ab_314_L	ORF1ab	314	SRR15289832	14408	C	T	0,999426	2021-07-17	United States
ORF1ab_662_S	ORF1ab	662	SRR15289832	15451	G	A	0,998416	2021-07-17	United States
ORF1ab_1000_L	ORF1ab	1000	SRR15289832	16466	C	T	1	2021-07-17	United States
ORF1ab_1624_S	ORF1ab	1624	SRR15289832	18337	G	T	0,999138	2021-07-17	United States
ORF1ab_1918_V	ORF1ab	1918	SRR15289832	19220	C	T	0,99984	2021-07-17	United States
S_19_R	S	19	SRR15289832	21618	C	G	1	2021-07-17	United States
S_112_L	S	112	SRR15289832	21897	C	T	0,999183	2021-07-17	United States
S_142_D	S	142	SRR15289832	21987	G	A	0,892349	2021-07-17	United States
S_156_NA	S	156	SRR15289832	22028	G	-AGTTCA	0,985424	2021-07-17	United States
S_452_R	S	452	SRR15289832	22917	T	G	1	2021-07-17	United States
S_478_K	S	478	SRR15289832	22995	C	A	1	2021-07-17	United States
S_614_G	S	614	SRR15289832	23403	A	G	0,999821	2021-07-17	United States
S_681_R	S	681	SRR15289832	23604	C	G	0,999625	2021-07-17	United States
S_950_N	S	950	SRR15289832	24410	G	A	0,99453	2021-07-17	United States
ORF3a_26_L	ORF3a	26	SRR15289832	25469	C	T	0,999919	2021-07-17	United States
ORF3a_239_Q	ORF3a	239	SRR15289832	26107	G	C	1	2021-07-17	United States
M_82_T	M	82	SRR15289832	26767	T	C	0,999686	2021-07-17	United States
ORF7a_82_A	ORF7a	82	SRR15289832	27638	T	C	1	2021-07-17	United States
ORF7a_120_I	ORF7a	120	SRR15289832	27752	C	T	1	2021-07-17	United States
ORF7b_40_I	ORF7b	40	SRR15289832	27874	C	T	0,999885	2021-07-17	United States
ORF7b_41_F	ORF7b	41	SRR15289832	27877	G	T	0,999962	2021-07-17	United States
ORF8_118_NA	ORF8	118	SRR15289832	28247	A	-GATTTC	0,907106	2021-07-17	United States
ORF8_119_V	ORF8	119	SRR15289832	28249	A	T	0,97973	2021-07-17	United States
ORF8_120_L	ORF8	120	SRR15289832	28253	C	A	0,995397	2021-07-17	United States
N_63_G	N	63	SRR15289832	28461	A	G	0,991507	2021-07-17	United States
N_203_M	N	203	SRR15289832	28881	G	T	0,999718	2021-07-17	United States
N_215_C	N	215	SRR15289832	28916	G	T	0,999317	2021-07-17	United States
N_377_Y	N	377	SRR15289832	29402	G	T	1	2021-07-17	United States
ORF1ab_1640_L	ORF1ab	1640	SRR15289833	5184	C	T	0,999477	2021-07-16	United States
ORF1ab_3209_V	ORF1ab	3209	SRR15289833	9891	C	T	0,999658	2021-07-16	United States
ORF1ab_3718_A	ORF1ab	3718	SRR15289833	11418	T	C	0,999857	2021-07-16	United States
ORF1ab_3750_I	ORF1ab	3750	SRR15289833	11514	C	T	0,999458	2021-07-16	United States
ORF1ab_314_L	ORF1ab	314	SRR15289833	14408	C	T	0,999425	2021-07-16	United States
ORF1ab_662_S	ORF1ab	662	SRR15289833	15451	G	A	0,998335	2021-07-16	United States
ORF1ab_1000_L	ORF1ab	1000	SRR15289833	16466	C	T	0,999824	2021-07-16	United States
ORF1ab_2212_I	ORF1ab	2212	SRR15289833	20102	G	T	0,999533	2021-07-16	United States
S_19_R	S	19	SRR15289833	21618	C	G	0,999906	2021-07-16	United States
S_142_D	S	142	SRR15289833	21987	G	A	0,45156	2021-07-16	United States
S_156_NA	S	156	SRR15289833	22028	G	-AGTTCA	0,990975	2021-07-16	United States
S_222_V	S	222	SRR15289833	22227	C	T	0,999552	2021-07-16	United States
S_452_R	S	452	SRR15289833	22917	T	G	1	2021-07-16	United States
S_478_K	S	478	SRR15289833	22995	C	A	1	2021-07-16	United States
S_614_G	S	614	SRR15289833	23403	A	G	0,999883	2021-07-16	United States
S_681_R	S	681	SRR15289833	23604	C	G	0,999442	2021-07-16	United States
S_950_N	S	950	SRR15289833	24410	G	A	0,953189	2021-07-16	United States
S_1074_S	S	1074	SRR15289833	24783	A	G	0,967622	2021-07-16	United States
S_1264_L	S	1264	SRR15289833	25352	G	T	0,960808	2021-07-16	United States
ORF3a_26_L	ORF3a	26	SRR15289833	25469	C	T	0,999519	2021-07-16	United States
M_82_T	M	82	SRR15289833	26767	T	C	0,999809	2021-07-16	United States
ORF6_48_N	ORF6	48	SRR15289833	27345	A	T	0,999891	2021-07-16	United States
ORF7a_82_A	ORF7a	82	SRR15289833	27638	T	C	1	2021-07-16	United States
ORF7a_120_I	ORF7a	120	SRR15289833	27752	C	T	0,99986	2021-07-16	United States
ORF8_118_NA	ORF8	118	SRR15289833	28247	A	-GATTTC	0,931582	2021-07-16	United States
ORF8_119_V	ORF8	119	SRR15289833	28249	A	T	0,985714	2021-07-16	United States
ORF8_120_L	ORF8	120	SRR15289833	28253	C	A	0,99643	2021-07-16	United States
N_63_G	N	63	SRR15289833	28461	A	G	0,983318	2021-07-16	United States
N_203_M	N	203	SRR15289833	28881	G	T	0,999688	2021-07-16	United States
N_377_Y	N	377	SRR15289833	29402	G	T	1	2021-07-16	United States
ORF1ab_403_I	ORF1ab	403	SRR15289835	1473	C	T	0,999732	2021-07-18	United States
ORF1ab_1306_S	ORF1ab	1306	SRR15289835	4181	G	T	0,9998	2021-07-18	United States
ORF1ab_2046_L	ORF1ab	2046	SRR15289835	6402	C	T	0,999252	2021-07-18	United States
ORF1ab_2287_S	ORF1ab	2287	SRR15289835	7124	C	T	1	2021-07-18	United States
ORF1ab_2930_L	ORF1ab	2930	SRR15289835	9053	G	T	0,999653	2021-07-18	United States
ORF1ab_3255_I	ORF1ab	3255	SRR15289835	10029	C	T	0,999829	2021-07-18	United States
ORF1ab_3646_A	ORF1ab	3646	SRR15289835	11201	A	G	0,999486	2021-07-18	United States
ORF1ab_314_L	ORF1ab	314	SRR15289835	14408	C	T	0,999862	2021-07-18	United States
ORF1ab_662_S	ORF1ab	662	SRR15289835	15451	G	A	0,99858	2021-07-18	United States
ORF1ab_1000_L	ORF1ab	1000	SRR15289835	16466	C	T	0,999728	2021-07-18	United States
ORF1ab_1219_S	ORF1ab	1219	SRR15289835	17122	G	T	0,999836	2021-07-18	United States
ORF1ab_1918_V	ORF1ab	1918	SRR15289835	19220	C	T	0,999155	2021-07-18	United States
S_19_R	S	19	SRR15289835	21618	C	G	0,999814	2021-07-18	United States
S_75_V	S	75	SRR15289835	21786	G	T	0,999256	2021-07-18	United States
S_95_I	S	95	SRR15289835	21846	C	T	0,999571	2021-07-18	United States
S_142_D	S	142	SRR15289835	21987	G	A	0,288617	2021-07-18	United States
S_156_NA	S	156	SRR15289835	22028	G	-AGTTCA	0,98194	2021-07-18	United States
S_177_I	S	177	SRR15289835	22093	G	C	0,998876	2021-07-18	United States
S_452_R	S	452	SRR15289835	22917	T	G	0,999004	2021-07-18	United States
S_478_K	S	478	SRR15289835	22995	C	A	0,999411	2021-07-18	United States
S_614_G	S	614	SRR15289835	23403	A	G	0,999819	2021-07-18	United States
S_681_R	S	681	SRR15289835	23604	C	G	0,999569	2021-07-18	United States
S_950_N	S	950	SRR15289835	24410	G	A	0,634792	2021-07-18	United States
ORF3a_26_L	ORF3a	26	SRR15289835	25469	C	T	0,999813	2021-07-18	United States
M_82_T	M	82	SRR15289835	26767	T	C	0,999682	2021-07-18	United States
ORF7a_82_A	ORF7a	82	SRR15289835	27638	T	C	0,999553	2021-07-18	United States
ORF7a_120_I	ORF7a	120	SRR15289835	27752	C	T	0,999783	2021-07-18	United States
ORF7b_40_I	ORF7b	40	SRR15289835	27874	C	T	0,998957	2021-07-18	United States
ORF8_118_NA	ORF8	118	SRR15289835	28247	A	-GATTTC	0,927584	2021-07-18	United States
ORF8_119_V	ORF8	119	SRR15289835	28249	A	T	0,712871	2021-07-18	United States
ORF8_120_L	ORF8	120	SRR15289835	28253	C	A	0,982132	2021-07-18	United States
N_63_G	N	63	SRR15289835	28461	A	G	0,946953	2021-07-18	United States
N_203_M	N	203	SRR15289835	28881	G	T	0,999855	2021-07-18	United States
N_215_C	N	215	SRR15289835	28916	G	T	0,999398	2021-07-18	United States
N_377_Y	N	377	SRR15289835	29402	G	T	0,999789	2021-07-18	United States
ORF10_31_Y	ORF10	31	SRR15289835	29648	G	T	0,999283	2021-07-18	United States
ORF1ab_1306_S	ORF1ab	1306	SRR15289837	4181	G	T	1	2021-07-18	United States
ORF1ab_2046_L	ORF1ab	2046	SRR15289837	6402	C	T	0,999354	2021-07-18	United States
ORF1ab_2930_L	ORF1ab	2930	SRR15289837	9053	G	T	1	2021-07-18	United States
ORF1ab_3255_I	ORF1ab	3255	SRR15289837	10029	C	T	0,999377	2021-07-18	United States
ORF1ab_3646_A	ORF1ab	3646	SRR15289837	11201	A	G	0,999466	2021-07-18	United States
ORF1ab_183_V	ORF1ab	183	SRR15289837	14014	T	G	1	2021-07-18	United States
ORF1ab_314_L	ORF1ab	314	SRR15289837	14408	C	T	1	2021-07-18	United States
ORF1ab_662_S	ORF1ab	662	SRR15289837	15451	G	A	0,99925	2021-07-18	United States
ORF1ab_1000_L	ORF1ab	1000	SRR15289837	16466	C	T	0,99959	2021-07-18	United States
ORF1ab_1918_V	ORF1ab	1918	SRR15289837	19220	C	T	0,999655	2021-07-18	United States
S_19_R	S	19	SRR15289837	21618	C	G	1	2021-07-18	United States
S_156_NA	S	156	SRR15289837	22028	G	-AGTTCA	0,995401	2021-07-18	United States
S_614_G	S	614	SRR15289837	23403	A	G	1	2021-07-18	United States
S_681_R	S	681	SRR15289837	23604	C	G	1	2021-07-18	United States
S_950_N	S	950	SRR15289837	24410	G	A	0,980047	2021-07-18	United States
ORF3a_26_L	ORF3a	26	SRR15289837	25469	C	T	1	2021-07-18	United States
M_82_T	M	82	SRR15289837	26767	T	C	1	2021-07-18	United States
ORF7a_82_A	ORF7a	82	SRR15289837	27638	T	C	1	2021-07-18	United States
ORF7a_120_I	ORF7a	120	SRR15289837	27752	C	T	1	2021-07-18	United States
ORF7b_40_I	ORF7b	40	SRR15289837	27874	C	T	1	2021-07-18	United States
ORF8_118_NA	ORF8	118	SRR15289837	28247	A	-GATTTC	0,942462	2021-07-18	United States
ORF8_120_L	ORF8	120	SRR15289837	28253	C	A	1	2021-07-18	United States
N_63_G	N	63	SRR15289837	28461	A	G	0,996251	2021-07-18	United States
N_203_M	N	203	SRR15289837	28881	G	T	1	2021-07-18	United States
N_215_C	N	215	SRR15289837	28916	G	T	1	2021-07-18	United States
N_251_V	N	251	SRR15289837	29025	C	T	1	2021-07-18	United States
N_377_Y	N	377	SRR15289837	29402	G	T	1	2021-07-18	United States
ORF1ab_1306_S	ORF1ab	1306	SRR15289838	4181	G	T	0,999882	2021-07-17	United States
ORF1ab_1663_S	ORF1ab	1663	SRR15289838	5252	G	A	0,889893	2021-07-17	United States
ORF1ab_2046_L	ORF1ab	2046	SRR15289838	6402	C	T	0,999292	2021-07-17	United States
ORF1ab_2287_S	ORF1ab	2287	SRR15289838	7124	C	T	1	2021-07-17	United States
ORF1ab_2930_L	ORF1ab	2930	SRR15289838	9053	G	T	0,999311	2021-07-17	United States
ORF1ab_3143_V	ORF1ab	3143	SRR15289838	9693	C	T	0,99955	2021-07-17	United States
ORF1ab_3255_I	ORF1ab	3255	SRR15289838	10029	C	T	0,999568	2021-07-17	United States
ORF1ab_3646_A	ORF1ab	3646	SRR15289838	11201	A	G	0,999506	2021-07-17	United States
ORF1ab_3731_V	ORF1ab	3731	SRR15289838	11456	A	G	0,999763	2021-07-17	United States
ORF1ab_4375_L	ORF1ab	4375	SRR15289838	13388	A	C	0,995298	2021-07-17	United States
ORF1ab_4375_K	ORF1ab	4375	SRR15289838	13389	T	A	0,99485	2021-07-17	United States
ORF1ab_314_L	ORF1ab	314	SRR15289838	14408	C	T	0,999921	2021-07-17	United States
ORF1ab_662_S	ORF1ab	662	SRR15289838	15451	G	A	0,997882	2021-07-17	United States
ORF1ab_1000_L	ORF1ab	1000	SRR15289838	16466	C	T	0,99982	2021-07-17	United States
ORF1ab_1918_V	ORF1ab	1918	SRR15289838	19220	C	T	0,999673	2021-07-17	United States
S_19_R	S	19	SRR15289838	21618	C	G	0,99992	2021-07-17	United States
S_142_D	S	142	SRR15289838	21987	G	A	0,598361	2021-07-17	United States
S_156_NA	S	156	SRR15289838	22028	G	-AGTTCA	0,993096	2021-07-17	United States
S_181_V	S	181	SRR15289838	22104	G	T	0,999549	2021-07-17	United States
S_452_R	S	452	SRR15289838	22917	T	G	0,998642	2021-07-17	United States
S_478_K	S	478	SRR15289838	22995	C	A	0,996956	2021-07-17	United States
S_614_G	S	614	SRR15289838	23403	A	G	0,99962	2021-07-17	United States
S_681_R	S	681	SRR15289838	23604	C	G	0,999826	2021-07-17	United States
S_950_N	S	950	SRR15289838	24410	G	A	0,954447	2021-07-17	United States
ORF3a_26_L	ORF3a	26	SRR15289838	25469	C	T	0,999773	2021-07-17	United States
ORF3a_108_F	ORF3a	108	SRR15289838	25714	C	T	0,999829	2021-07-17	United States
M_82_T	M	82	SRR15289838	26767	T	C	0,999846	2021-07-17	United States
ORF7a_82_A	ORF7a	82	SRR15289838	27638	T	C	1	2021-07-17	United States
ORF7a_120_I	ORF7a	120	SRR15289838	27752	C	T	1	2021-07-17	United States
ORF7b_40_I	ORF7b	40	SRR15289838	27874	C	T	0,999631	2021-07-17	United States
ORF8_118_NA	ORF8	118	SRR15289838	28247	A	-GATTTC	0,919884	2021-07-17	United States
ORF8_120_L	ORF8	120	SRR15289838	28253	C	A	0,996271	2021-07-17	United States
N_63_G	N	63	SRR15289838	28461	A	G	0,969498	2021-07-17	United States
N_203_M	N	203	SRR15289838	28881	G	T	0,99918	2021-07-17	United States
N_215_C	N	215	SRR15289838	28916	G	T	0,999648	2021-07-17	United States
N_377_Y	N	377	SRR15289838	29402	G	T	0,999354	2021-07-17	United States
ORF10_1_I	ORF10	1	SRR15289838	29560	G	T	0,070835	2021-07-17	United States
ORF1ab_403_I	ORF1ab	403	SRR15289839	1473	C	T	0,999327	2021-07-18	United States
ORF1ab_1306_S	ORF1ab	1306	SRR15289839	4181	G	T	0,999951	2021-07-18	United States
ORF1ab_2046_L	ORF1ab	2046	SRR15289839	6402	C	T	0,999411	2021-07-18	United States
ORF1ab_2287_S	ORF1ab	2287	SRR15289839	7124	C	T	1	2021-07-18	United States
ORF1ab_2930_L	ORF1ab	2930	SRR15289839	9053	G	T	0,999563	2021-07-18	United States
ORF1ab_3255_I	ORF1ab	3255	SRR15289839	10029	C	T	0,999969	2021-07-18	United States
ORF1ab_3603_NA	ORF1ab	3603	SRR15289839	11074	C	-T	0,0506389	2021-07-18	United States
ORF1ab_3646_A	ORF1ab	3646	SRR15289839	11201	A	G	0,999575	2021-07-18	United States
ORF1ab_314_L	ORF1ab	314	SRR15289839	14408	C	T	0,999248	2021-07-18	United States
ORF1ab_662_S	ORF1ab	662	SRR15289839	15451	G	A	0,998298	2021-07-18	United States
ORF1ab_1000_L	ORF1ab	1000	SRR15289839	16466	C	T	0,999837	2021-07-18	United States
ORF1ab_1219_S	ORF1ab	1219	SRR15289839	17122	G	T	0,999748	2021-07-18	United States
ORF1ab_1918_V	ORF1ab	1918	SRR15289839	19220	C	T	0,999701	2021-07-18	United States
S_19_R	S	19	SRR15289839	21618	C	G	1	2021-07-18	United States
S_75_V	S	75	SRR15289839	21786	G	T	1	2021-07-18	United States
S_95_I	S	95	SRR15289839	21846	C	T	1	2021-07-18	United States
S_142_D	S	142	SRR15289839	21987	G	A	0,617363	2021-07-18	United States
S_156_NA	S	156	SRR15289839	22028	G	-AGTTCA	0,990416	2021-07-18	United States
S_177_I	S	177	SRR15289839	22093	G	C	0,999852	2021-07-18	United States
S_452_R	S	452	SRR15289839	22917	T	G	0,99962	2021-07-18	United States
S_478_K	S	478	SRR15289839	22995	C	A	0,999619	2021-07-18	United States
S_614_G	S	614	SRR15289839	23403	A	G	0,999833	2021-07-18	United States
S_681_R	S	681	SRR15289839	23604	C	G	0,999765	2021-07-18	United States
S_950_N	S	950	SRR15289839	24410	G	A	0,936553	2021-07-18	United States
ORF3a_26_L	ORF3a	26	SRR15289839	25469	C	T	0,999936	2021-07-18	United States
M_82_T	M	82	SRR15289839	26767	T	C	0,999728	2021-07-18	United States
ORF7a_82_A	ORF7a	82	SRR15289839	27638	T	C	1	2021-07-18	United States
ORF7a_120_I	ORF7a	120	SRR15289839	27752	C	T	0,998513	2021-07-18	United States
ORF7b_40_I	ORF7b	40	SRR15289839	27874	C	T	0,998976	2021-07-18	United States
ORF8_118_NA	ORF8	118	SRR15289839	28247	A	-GATTTC	0,913939	2021-07-18	United States
ORF8_119_V	ORF8	119	SRR15289839	28249	A	T	1	2021-07-18	United States
ORF8_120_L	ORF8	120	SRR15289839	28253	C	A	0,99521	2021-07-18	United States
N_63_G	N	63	SRR15289839	28461	A	G	0,950107	2021-07-18	United States
N_203_M	N	203	SRR15289839	28881	G	T	0,999921	2021-07-18	United States
N_215_C	N	215	SRR15289839	28916	G	T	0,999518	2021-07-18	United States
N_377_Y	N	377	SRR15289839	29402	G	T	1	2021-07-18	United States
ORF10_31_Y	ORF10	31	SRR15289839	29648	G	T	0,997985	2021-07-18	United States
ORF1ab_1306_S	ORF1ab	1306	SRR15289845	4181	G	T	0,999563	2021-07-18	United States
ORF1ab_2046_L	ORF1ab	2046	SRR15289845	6402	C	T	0,999428	2021-07-18	United States
ORF1ab_2287_S	ORF1ab	2287	SRR15289845	7124	C	T	1	2021-07-18	United States
ORF1ab_2529_V	ORF1ab	2529	SRR15289845	7851	C	T	0,999885	2021-07-18	United States
ORF1ab_2930_L	ORF1ab	2930	SRR15289845	9053	G	T	0,999664	2021-07-18	United States
ORF1ab_3255_I	ORF1ab	3255	SRR15289845	10029	C	T	0,999909	2021-07-18	United States
ORF1ab_3646_A	ORF1ab	3646	SRR15289845	11201	A	G	0,999787	2021-07-18	United States
ORF1ab_314_L	ORF1ab	314	SRR15289845	14408	C	T	0,999952	2021-07-18	United States
ORF1ab_662_S	ORF1ab	662	SRR15289845	15451	G	A	0,998983	2021-07-18	United States
ORF1ab_980_G	ORF1ab	980	SRR15289845	16406	T	G	0,0611175	2021-07-18	United States
ORF1ab_1000_L	ORF1ab	1000	SRR15289845	16466	C	T	0,999895	2021-07-18	United States
ORF1ab_1918_V	ORF1ab	1918	SRR15289845	19220	C	T	0,999455	2021-07-18	United States
S_19_R	S	19	SRR15289845	21618	C	G	1	2021-07-18	United States
S_95_I	S	95	SRR15289845	21846	C	T	0,999851	2021-07-18	United States
S_142_D	S	142	SRR15289845	21987	G	A	0,633109	2021-07-18	United States
S_156_NA	S	156	SRR15289845	22028	G	-AGTTCA	0,973655	2021-07-18	United States
S_452_R	S	452	SRR15289845	22917	T	G	1	2021-07-18	United States
S_478_K	S	478	SRR15289845	22995	C	A	1	2021-07-18	United States
S_614_G	S	614	SRR15289845	23403	A	G	0,999644	2021-07-18	United States
S_681_R	S	681	SRR15289845	23604	C	G	0,999788	2021-07-18	United States
S_911_I	S	911	SRR15289845	24293	G	A	0,715565	2021-07-18	United States
S_950_N	S	950	SRR15289845	24410	G	A	0,965974	2021-07-18	United States
ORF3a_26_L	ORF3a	26	SRR15289845	25469	C	T	0,999741	2021-07-18	United States
M_82_T	M	82	SRR15289845	26767	T	C	0,999888	2021-07-18	United States
M_86_F	M	86	SRR15289845	26779	G	T	0,999609	2021-07-18	United States
ORF7a_82_A	ORF7a	82	SRR15289845	27638	T	C	1	2021-07-18	United States
ORF7a_120_I	ORF7a	120	SRR15289845	27752	C	T	0,999419	2021-07-18	United States
ORF7b_40_I	ORF7b	40	SRR15289845	27874	C	T	0,999951	2021-07-18	United States
ORF8_118_NA	ORF8	118	SRR15289845	28247	A	-GATTTC	0,915442	2021-07-18	United States
ORF8_120_L	ORF8	120	SRR15289845	28253	C	A	0,997107	2021-07-18	United States
N_63_G	N	63	SRR15289845	28461	A	G	0,971478	2021-07-18	United States
N_203_M	N	203	SRR15289845	28881	G	T	0,999621	2021-07-18	United States
N_215_C	N	215	SRR15289845	28916	G	T	1	2021-07-18	United States
N_377_Y	N	377	SRR15289845	29402	G	T	1	2021-07-18	United States
ORF1ab_1640_L	ORF1ab	1640	SRR15289846	5184	C	T	0,999669	2021-07-18	United States
ORF1ab_3209_V	ORF1ab	3209	SRR15289846	9891	C	T	0,999664	2021-07-18	United States
ORF1ab_3718_A	ORF1ab	3718	SRR15289846	11418	T	C	0,999833	2021-07-18	United States
ORF1ab_3750_I	ORF1ab	3750	SRR15289846	11514	C	T	0,999615	2021-07-18	United States
ORF1ab_314_L	ORF1ab	314	SRR15289846	14408	C	T	0,999853	2021-07-18	United States
ORF1ab_321_L	ORF1ab	321	SRR15289846	14428	G	T	0,999911	2021-07-18	United States
ORF1ab_662_S	ORF1ab	662	SRR15289846	15451	G	A	0,998875	2021-07-18	United States
ORF1ab_1000_L	ORF1ab	1000	SRR15289846	16466	C	T	0,999916	2021-07-18	United States
ORF1ab_1581_I	ORF1ab	1581	SRR15289846	18210	G	T	0,0813273	2021-07-18	United States
S_19_R	S	19	SRR15289846	21618	C	G	0,99985	2021-07-18	United States
S_142_D	S	142	SRR15289846	21987	G	A	0,475279	2021-07-18	United States
S_156_NA	S	156	SRR15289846	22028	G	-AGTTCA	0,978747	2021-07-18	United States
S_222_V	S	222	SRR15289846	22227	C	T	0,999506	2021-07-18	United States
S_452_R	S	452	SRR15289846	22917	T	G	1	2021-07-18	United States
S_478_K	S	478	SRR15289846	22995	C	A	1	2021-07-18	United States
S_614_G	S	614	SRR15289846	23403	A	G	0,99984	2021-07-18	United States
S_681_R	S	681	SRR15289846	23604	C	G	0,998941	2021-07-18	United States
S_950_N	S	950	SRR15289846	24410	G	A	0,927459	2021-07-18	United States
ORF3a_26_L	ORF3a	26	SRR15289846	25469	C	T	0,999927	2021-07-18	United States
ORF3a_224_C	ORF3a	224	SRR15289846	26062	G	T	0,99953	2021-07-18	United States
M_82_T	M	82	SRR15289846	26767	T	C	0,999805	2021-07-18	United States
M_197_N	M	197	SRR15289846	27112	G	A	0,999605	2021-07-18	United States
ORF7a_82_A	ORF7a	82	SRR15289846	27638	T	C	0,99933	2021-07-18	United States
ORF7a_120_I	ORF7a	120	SRR15289846	27752	C	T	0,999821	2021-07-18	United States
ORF8_118_NA	ORF8	118	SRR15289846	28247	A	-GATTTC	0,926403	2021-07-18	United States
ORF8_119_V	ORF8	119	SRR15289846	28249	A	T	0,952	2021-07-18	United States
ORF8_120_L	ORF8	120	SRR15289846	28253	C	A	0,998453	2021-07-18	United States
N_63_G	N	63	SRR15289846	28461	A	G	0,96197	2021-07-18	United States
N_203_M	N	203	SRR15289846	28881	G	T	0,999646	2021-07-18	United States
N_377_Y	N	377	SRR15289846	29402	G	T	0,999001	2021-07-18	United States
ORF1ab_130_V	ORF1ab	130	SRR15289849	654	G	T	0,0682927	2021-07-18	United States
ORF1ab_1055_A	ORF1ab	1055	SRR15289849	3428	A	G	0,999915	2021-07-18	United States
ORF1ab_1538_I	ORF1ab	1538	SRR15289849	4878	C	T	0,999558	2021-07-18	United States
ORF1ab_1794_I	ORF1ab	1794	SRR15289849	5646	C	T	0,999934	2021-07-18	United States
ORF1ab_2147_D	ORF1ab	2147	SRR15289849	6704	A	G	1	2021-07-18	United States
ORF1ab_2952_I	ORF1ab	2952	SRR15289849	9120	C	T	0,999635	2021-07-18	United States
ORF1ab_3255_I	ORF1ab	3255	SRR15289849	10029	C	T	0,998156	2021-07-18	United States
ORF1ab_3729_R	ORF1ab	3729	SRR15289849	11451	A	G	0,999555	2021-07-18	United States
ORF1ab_314_L	ORF1ab	314	SRR15289849	14408	C	T	1	2021-07-18	United States
ORF1ab_1342_S	ORF1ab	1342	SRR15289849	17491	C	T	0,999778	2021-07-18	United States
ORF1ab_1414_S	ORF1ab	1414	SRR15289849	17707	C	T	0,999569	2021-07-18	United States
ORF1ab_2292_G	ORF1ab	2292	SRR15289849	20341	A	G	0,29397	2021-07-18	United States
ORF1ab_2312_L	ORF1ab	2312	SRR15289849	20402	C	T	1	2021-07-18	United States
S_95_I	S	95	SRR15289849	21846	C	T	0,999859	2021-07-18	United States
S_143_NA	S	143	SRR15289849	21990	T	+TAC	0,754211	2021-07-18	United States
S_346_K	S	346	SRR15289849	22599	G	A	0,999536	2021-07-18	United States
S_484_K	S	484	SRR15289849	23012	G	A	1	2021-07-18	United States
S_501_Y	S	501	SRR15289849	23063	A	T	0,984733	2021-07-18	United States
S_614_G	S	614	SRR15289849	23403	A	G	0,999787	2021-07-18	United States
S_681_H	S	681	SRR15289849	23604	C	A	0,999868	2021-07-18	United States
S_950_N	S	950	SRR15289849	24410	G	A	0,989676	2021-07-18	United States
ORF3a_57_H	ORF3a	57	SRR15289849	25563	G	T	0,999741	2021-07-18	United States
ORF3a_255_NA	ORF3a	255	SRR15289849	26157	T	-GTTA	0,909238	2021-07-18	United States
ORF3a_259_L	ORF3a	259	SRR15289849	26167	G	T	0,99964	2021-07-18	United States
M_198_C	M	198	SRR15289849	27114	C	T	0,0663281	2021-07-18	United States
ORF8_11_K	ORF8	11	SRR15289849	27925	C	A	1	2021-07-18	United States
ORF8_38_S	ORF8	38	SRR15289849	28005	C	T	0,999662	2021-07-18	United States
ORF8_65_S	ORF8	65	SRR15289849	28086	G	T	0,994163	2021-07-18	United States
ORF8_67_F	ORF8	67	SRR15289849	28093	C	T	0,982972	2021-07-18	United States
N_205_I	N	205	SRR15289849	28887	C	T	0,9994	2021-07-18	United States
N_344_S	N	344	SRR15289849	29303	C	T	0,997337	2021-07-18	United States
ORF1ab_82_NA	ORF1ab	82	SRR15289850	509	G	-GTCATGTTA	0,856974	2021-07-18	United States
ORF1ab_1306_S	ORF1ab	1306	SRR15289850	4181	G	T	0,999247	2021-07-18	United States
ORF1ab_2046_L	ORF1ab	2046	SRR15289850	6402	C	T	0,999288	2021-07-18	United States
ORF1ab_2554_V	ORF1ab	2554	SRR15289850	7926	C	T	1	2021-07-18	United States
ORF1ab_2930_L	ORF1ab	2930	SRR15289850	9053	G	T	1	2021-07-18	United States
ORF1ab_3255_I	ORF1ab	3255	SRR15289850	10029	C	T	1	2021-07-18	United States
ORF1ab_3646_A	ORF1ab	3646	SRR15289850	11201	A	G	0,999683	2021-07-18	United States
ORF1ab_183_V	ORF1ab	183	SRR15289850	14014	T	G	0,999771	2021-07-18	United States
ORF1ab_314_L	ORF1ab	314	SRR15289850	14408	C	T	1	2021-07-18	United States
ORF1ab_662_S	ORF1ab	662	SRR15289850	15451	G	A	0,998581	2021-07-18	United States
ORF1ab_1000_L	ORF1ab	1000	SRR15289850	16466	C	T	1	2021-07-18	United States
ORF1ab_1918_V	ORF1ab	1918	SRR15289850	19220	C	T	0,999648	2021-07-18	United States
S_19_R	S	19	SRR15289850	21618	C	G	1	2021-07-18	United States
S_142_D	S	142	SRR15289850	21987	G	A	0,668639	2021-07-18	United States
S_156_NA	S	156	SRR15289850	22028	G	-AGTTCA	0,969625	2021-07-18	United States
S_452_R	S	452	SRR15289850	22917	T	G	1	2021-07-18	United States
S_478_K	S	478	SRR15289850	22995	C	A	1	2021-07-18	United States
S_614_G	S	614	SRR15289850	23403	A	G	0,999623	2021-07-18	United States
S_681_R	S	681	SRR15289850	23604	C	G	1	2021-07-18	United States
S_950_N	S	950	SRR15289850	24410	G	A	0,954035	2021-07-18	United States
ORF3a_26_L	ORF3a	26	SRR15289850	25469	C	T	1	2021-07-18	United States
M_82_T	M	82	SRR15289850	26767	T	C	1	2021-07-18	United States
ORF7a_82_A	ORF7a	82	SRR15289850	27638	T	C	1	2021-07-18	United States
ORF7a_120_I	ORF7a	120	SRR15289850	27752	C	T	1	2021-07-18	United States
ORF7b_40_I	ORF7b	40	SRR15289850	27874	C	T	1	2021-07-18	United States
ORF8_118_NA	ORF8	118	SRR15289850	28247	A	-GATTTC	0,926168	2021-07-18	United States
ORF8_120_L	ORF8	120	SRR15289850	28253	C	A	0,994595	2021-07-18	United States
N_63_G	N	63	SRR15289850	28461	A	G	0,950364	2021-07-18	United States
N_203_M	N	203	SRR15289850	28881	G	T	1	2021-07-18	United States
N_215_C	N	215	SRR15289850	28916	G	T	1	2021-07-18	United States
N_377_Y	N	377	SRR15289850	29402	G	T	1	2021-07-18	United States
ORF1ab_669_N	ORF1ab	669	SRR15289851	2272	G	C	0,99994	2021-07-18	United States
ORF1ab_1306_S	ORF1ab	1306	SRR15289851	4181	G	T	0,999776	2021-07-18	United States
ORF1ab_2046_L	ORF1ab	2046	SRR15289851	6402	C	T	0,999533	2021-07-18	United States
ORF1ab_2287_S	ORF1ab	2287	SRR15289851	7124	C	T	1	2021-07-18	United States
ORF1ab_2930_L	ORF1ab	2930	SRR15289851	9053	G	T	0,999975	2021-07-18	United States
ORF1ab_3255_I	ORF1ab	3255	SRR15289851	10029	C	T	1	2021-07-18	United States
ORF1ab_3646_A	ORF1ab	3646	SRR15289851	11201	A	G	0,999633	2021-07-18	United States
ORF1ab_314_L	ORF1ab	314	SRR15289851	14408	C	T	0,99966	2021-07-18	United States
ORF1ab_662_S	ORF1ab	662	SRR15289851	15451	G	A	0,998669	2021-07-18	United States
ORF1ab_1000_L	ORF1ab	1000	SRR15289851	16466	C	T	0,999744	2021-07-18	United States
ORF1ab_1918_V	ORF1ab	1918	SRR15289851	19220	C	T	0,999575	2021-07-18	United States
S_19_R	S	19	SRR15289851	21618	C	G	1	2021-07-18	United States
S_95_I	S	95	SRR15289851	21846	C	T	0,999589	2021-07-18	United States
S_142_D	S	142	SRR15289851	21987	G	A	0,947452	2021-07-18	United States
S_156_NA	S	156	SRR15289851	22028	G	-AGTTCA	0,992049	2021-07-18	United States
S_258_L	S	258	SRR15289851	22335	G	T	0,993538	2021-07-18	United States
S_417_N	S	417	SRR15289851	22813	G	T	0,998589	2021-07-18	United States
S_452_R	S	452	SRR15289851	22917	T	G	0,99915	2021-07-18	United States
S_478_K	S	478	SRR15289851	22995	C	A	1	2021-07-18	United States
S_614_G	S	614	SRR15289851	23403	A	G	0,999866	2021-07-18	United States
S_681_R	S	681	SRR15289851	23604	C	G	0,999795	2021-07-18	United States
S_950_N	S	950	SRR15289851	24410	G	A	0,975465	2021-07-18	United States
ORF3a_26_L	ORF3a	26	SRR15289851	25469	C	T	0,999829	2021-07-18	United States
ORF3a_53_F	ORF3a	53	SRR15289851	25549	C	T	0,999913	2021-07-18	United States
M_29_F	M	29	SRR15289851	26607	C	T	0,999754	2021-07-18	United States
M_82_T	M	82	SRR15289851	26767	T	C	0,999726	2021-07-18	United States
ORF7a_82_A	ORF7a	82	SRR15289851	27638	T	C	1	2021-07-18	United States
ORF7a_120_I	ORF7a	120	SRR15289851	27752	C	T	0,997796	2021-07-18	United States
ORF7b_40_I	ORF7b	40	SRR15289851	27874	C	T	0,999879	2021-07-18	United States
ORF8_118_NA	ORF8	118	SRR15289851	28247	A	-GATTTC	0,933408	2021-07-18	United States
ORF8_119_V	ORF8	119	SRR15289851	28249	A	T	0,93617	2021-07-18	United States
ORF8_120_L	ORF8	120	SRR15289851	28253	C	A	0,998529	2021-07-18	United States
N_63_G	N	63	SRR15289851	28461	A	G	0,97118	2021-07-18	United States
N_203_M	N	203	SRR15289851	28881	G	T	0,999682	2021-07-18	United States
N_215_C	N	215	SRR15289851	28916	G	T	0,999114	2021-07-18	United States
N_377_Y	N	377	SRR15289851	29402	G	T	1	2021-07-18	United States
ORF1ab_806_V	ORF1ab	806	SRR15289852	2681	A	G	1	2021-07-18	United States
ORF1ab_1146_T	ORF1ab	1146	SRR15289852	3701	G	A	1	2021-07-18	United States
ORF1ab_1640_L	ORF1ab	1640	SRR15289852	5184	C	T	0,999652	2021-07-18	United States
ORF1ab_1921_L	ORF1ab	1921	SRR15289852	6027	C	T	0,998728	2021-07-18	United States
ORF1ab_2401_I	ORF1ab	2401	SRR15289852	7466	G	A	0,999842	2021-07-18	United States
ORF1ab_3209_V	ORF1ab	3209	SRR15289852	9891	C	T	0,999356	2021-07-18	United States
ORF1ab_3718_A	ORF1ab	3718	SRR15289852	11418	T	C	1	2021-07-18	United States
ORF1ab_3750_I	ORF1ab	3750	SRR15289852	11514	C	T	0,99985	2021-07-18	United States
ORF1ab_3789_V	ORF1ab	3789	SRR15289852	11630	T	G	0,999878	2021-07-18	United States
ORF1ab_314_L	ORF1ab	314	SRR15289852	14408	C	T	0,999874	2021-07-18	United States
ORF1ab_662_S	ORF1ab	662	SRR15289852	15451	G	A	0,998553	2021-07-18	United States
ORF1ab_1000_L	ORF1ab	1000	SRR15289852	16466	C	T	0,99981	2021-07-18	United States
ORF1ab_1290_I	ORF1ab	1290	SRR15289852	17336	C	T	0,99917	2021-07-18	United States
S_19_R	S	19	SRR15289852	21618	C	G	1	2021-07-18	United States
S_70_F	S	70	SRR15289852	21770	G	T	1	2021-07-18	United States
S_142_D	S	142	SRR15289852	21987	G	A	0,520939	2021-07-18	United States
S_156_NA	S	156	SRR15289852	22028	G	-AGTTCA	0,980753	2021-07-18	United States
S_222_V	S	222	SRR15289852	22227	C	T	0,998845	2021-07-18	United States
S_417_N	S	417	SRR15289852	22813	G	T	0,998807	2021-07-18	United States
S_452_R	S	452	SRR15289852	22917	T	G	1	2021-07-18	United States
S_478_K	S	478	SRR15289852	22995	C	A	0,999551	2021-07-18	United States
S_583_D	S	583	SRR15289852	23311	G	T	0,999478	2021-07-18	United States
S_614_G	S	614	SRR15289852	23403	A	G	0,999759	2021-07-18	United States
S_681_R	S	681	SRR15289852	23604	C	G	1	2021-07-18	United States
S_950_N	S	950	SRR15289852	24410	G	A	0,936348	2021-07-18	United States
ORF3a_23_V	ORF3a	23	SRR15289852	25460	C	T	0,999706	2021-07-18	United States
ORF3a_26_L	ORF3a	26	SRR15289852	25469	C	T	1	2021-07-18	United States
ORF3a_85_F	ORF3a	85	SRR15289852	25647	G	T	0,998146	2021-07-18	United States
M_82_T	M	82	SRR15289852	26767	T	C	0,999746	2021-07-18	United States
ORF7a_82_A	ORF7a	82	SRR15289852	27638	T	C	0,999469	2021-07-18	United States
ORF7a_120_I	ORF7a	120	SRR15289852	27752	C	T	1	2021-07-18	United States
ORF8_118_NA	ORF8	118	SRR15289852	28247	A	-GATTTC	0,911504	2021-07-18	United States
ORF8_120_L	ORF8	120	SRR15289852	28253	C	A	0,988304	2021-07-18	United States
N_63_G	N	63	SRR15289852	28461	A	G	0,984438	2021-07-18	United States
N_203_M	N	203	SRR15289852	28881	G	T	0,996448	2021-07-18	United States
N_377_Y	N	377	SRR15289852	29402	G	T	0,99568	2021-07-18	United States
ORF1ab_309_L	ORF1ab	309	SRR15289854	1191	C	T	1	2021-07-18	United States
ORF1ab_538_A	ORF1ab	538	SRR15289854	1877	T	G	0,918276	2021-07-18	United States
ORF1ab_1640_L	ORF1ab	1640	SRR15289854	5184	C	T	0,999646	2021-07-18	United States
ORF1ab_3209_V	ORF1ab	3209	SRR15289854	9891	C	T	0,999813	2021-07-18	United States
ORF1ab_3718_A	ORF1ab	3718	SRR15289854	11418	T	C	0,999952	2021-07-18	United States
ORF1ab_314_L	ORF1ab	314	SRR15289854	14408	C	T	0,999796	2021-07-18	United States
ORF1ab_662_S	ORF1ab	662	SRR15289854	15451	G	A	0,999114	2021-07-18	United States
ORF1ab_1000_L	ORF1ab	1000	SRR15289854	16466	C	T	1	2021-07-18	United States
ORF1ab_1570_L	ORF1ab	1570	SRR15289854	18176	C	T	0,99968	2021-07-18	United States
ORF1ab_1898_F	ORF1ab	1898	SRR15289854	19160	C	T	0,999786	2021-07-18	United States
ORF1ab_2417_I	ORF1ab	2417	SRR15289854	20718	G	T	1	2021-07-18	United States
S_19_R	S	19	SRR15289854	21618	C	G	1	2021-07-18	United States
S_56_S	S	56	SRR15289854	21729	T	C	0,0615098	2021-07-18	United States
S_142_D	S	142	SRR15289854	21987	G	A	0,787743	2021-07-18	United States
S_156_NA	S	156	SRR15289854	22028	G	-AGTTCA	0,993283	2021-07-18	United States
S_452_R	S	452	SRR15289854	22917	T	G	1	2021-07-18	United States
S_478_K	S	478	SRR15289854	22995	C	A	1	2021-07-18	United States
S_614_G	S	614	SRR15289854	23403	A	G	0,999787	2021-07-18	United States
S_681_R	S	681	SRR15289854	23604	C	G	0,999667	2021-07-18	United States
S_950_N	S	950	SRR15289854	24410	G	A	0,988067	2021-07-18	United States
ORF3a_26_L	ORF3a	26	SRR15289854	25469	C	T	0,999905	2021-07-18	United States
M_82_T	M	82	SRR15289854	26767	T	C	0,999805	2021-07-18	United States
ORF6_30_G	ORF6	30	SRR15289854	27290	A	G	0,0661422	2021-07-18	United States
ORF7a_82_A	ORF7a	82	SRR15289854	27638	T	C	0,996094	2021-07-18	United States
ORF7a_116_F	ORF7a	116	SRR15289854	27739	C	T	1	2021-07-18	United States
ORF7a_120_I	ORF7a	120	SRR15289854	27752	C	T	1	2021-07-18	United States
ORF8_118_NA	ORF8	118	SRR15289854	28247	A	-GATTTC	0,932531	2021-07-18	United States
ORF8_119_V	ORF8	119	SRR15289854	28249	A	T	0,980198	2021-07-18	United States
ORF8_120_L	ORF8	120	SRR15289854	28253	C	A	0,993195	2021-07-18	United States
N_63_G	N	63	SRR15289854	28461	A	G	0,971472	2021-07-18	United States
N_203_M	N	203	SRR15289854	28881	G	T	1	2021-07-18	United States
N_254_T	N	254	SRR15289854	29033	G	A	0,0764749	2021-07-18	United States
N_377_Y	N	377	SRR15289854	29402	G	T	1	2021-07-18	United States
ORF1ab_309_L	ORF1ab	309	SRR15289855	1191	C	T	0,998175	2021-07-18	United States
ORF1ab_538_A	ORF1ab	538	SRR15289855	1877	T	G	0,900972	2021-07-18	United States
ORF1ab_1640_L	ORF1ab	1640	SRR15289855	5184	C	T	1	2021-07-18	United States
ORF1ab_3209_V	ORF1ab	3209	SRR15289855	9891	C	T	0,99963	2021-07-18	United States
ORF1ab_3718_A	ORF1ab	3718	SRR15289855	11418	T	C	0,999812	2021-07-18	United States
ORF1ab_314_L	ORF1ab	314	SRR15289855	14408	C	T	1	2021-07-18	United States
ORF1ab_662_S	ORF1ab	662	SRR15289855	15451	G	A	0,998388	2021-07-18	United States
ORF1ab_1000_L	ORF1ab	1000	SRR15289855	16466	C	T	0,999771	2021-07-18	United States
ORF1ab_1570_L	ORF1ab	1570	SRR15289855	18176	C	T	1	2021-07-18	United States
ORF1ab_1898_F	ORF1ab	1898	SRR15289855	19160	C	T	0,999832	2021-07-18	United States
ORF1ab_2417_I	ORF1ab	2417	SRR15289855	20718	G	T	1	2021-07-18	United States
S_19_R	S	19	SRR15289855	21618	C	G	1	2021-07-18	United States
S_142_D	S	142	SRR15289855	21987	G	A	0,802269	2021-07-18	United States
S_156_NA	S	156	SRR15289855	22028	G	-AGTTCA	0,9905	2021-07-18	United States
S_452_R	S	452	SRR15289855	22917	T	G	1	2021-07-18	United States
S_614_G	S	614	SRR15289855	23403	A	G	0,999933	2021-07-18	United States
S_681_R	S	681	SRR15289855	23604	C	G	1	2021-07-18	United States
S_950_N	S	950	SRR15289855	24410	G	A	0,99336	2021-07-18	United States
ORF3a_26_L	ORF3a	26	SRR15289855	25469	C	T	0,999635	2021-07-18	United States
M_82_T	M	82	SRR15289855	26767	T	C	0,999667	2021-07-18	United States
ORF7a_82_A	ORF7a	82	SRR15289855	27638	T	C	1	2021-07-18	United States
ORF7a_116_F	ORF7a	116	SRR15289855	27739	C	T	1	2021-07-18	United States
ORF7a_120_I	ORF7a	120	SRR15289855	27752	C	T	1	2021-07-18	United States
ORF8_118_NA	ORF8	118	SRR15289855	28247	A	-GATTTC	0,901631	2021-07-18	United States
ORF8_120_L	ORF8	120	SRR15289855	28253	C	A	1	2021-07-18	United States
N_63_G	N	63	SRR15289855	28461	A	G	0,985332	2021-07-18	United States
N_203_M	N	203	SRR15289855	28881	G	T	1	2021-07-18	United States
N_377_Y	N	377	SRR15289855	29402	G	T	0,996283	2021-07-18	United States
ORF1ab_1306_S	ORF1ab	1306	SRR15289856	4181	G	T	1	2021-07-18	United States
ORF1ab_2046_L	ORF1ab	2046	SRR15289856	6402	C	T	0,99953	2021-07-18	United States
ORF1ab_2125_Y	ORF1ab	2125	SRR15289856	6638	C	T	0,999346	2021-07-18	United States
ORF1ab_2554_V	ORF1ab	2554	SRR15289856	7926	C	T	1	2021-07-18	United States
ORF1ab_2930_L	ORF1ab	2930	SRR15289856	9053	G	T	1	2021-07-18	United States
ORF1ab_3255_I	ORF1ab	3255	SRR15289856	10029	C	T	1	2021-07-18	United States
ORF1ab_3646_A	ORF1ab	3646	SRR15289856	11201	A	G	0,999845	2021-07-18	United States
ORF1ab_183_V	ORF1ab	183	SRR15289856	14014	T	G	1	2021-07-18	United States
ORF1ab_314_L	ORF1ab	314	SRR15289856	14408	C	T	1	2021-07-18	United States
ORF1ab_662_S	ORF1ab	662	SRR15289856	15451	G	A	0,998832	2021-07-18	United States
ORF1ab_1000_L	ORF1ab	1000	SRR15289856	16466	C	T	1	2021-07-18	United States
ORF1ab_1087_Y	ORF1ab	1087	SRR15289856	16726	C	T	0,999616	2021-07-18	United States
ORF1ab_1918_V	ORF1ab	1918	SRR15289856	19220	C	T	0,99979	2021-07-18	United States
S_19_R	S	19	SRR15289856	21618	C	G	1	2021-07-18	United States
S_142_D	S	142	SRR15289856	21987	G	A	0,662478	2021-07-18	United States
S_156_NA	S	156	SRR15289856	22028	G	-AGTTCA	0,972371	2021-07-18	United States
S_452_R	S	452	SRR15289856	22917	T	G	1	2021-07-18	United States
S_478_K	S	478	SRR15289856	22995	C	A	1	2021-07-18	United States
S_614_G	S	614	SRR15289856	23403	A	G	0,999923	2021-07-18	United States
S_681_R	S	681	SRR15289856	23604	C	G	1	2021-07-18	United States
S_950_N	S	950	SRR15289856	24410	G	A	0,976984	2021-07-18	United States
ORF3a_26_L	ORF3a	26	SRR15289856	25469	C	T	1	2021-07-18	United States
M_82_T	M	82	SRR15289856	26767	T	C	0,99945	2021-07-18	United States
ORF7a_120_I	ORF7a	120	SRR15289856	27752	C	T	1	2021-07-18	United States
ORF7b_40_I	ORF7b	40	SRR15289856	27874	C	T	1	2021-07-18	United States
ORF8_60_F	ORF8	60	SRR15289856	28073	G	T	1	2021-07-18	United States
ORF8_118_NA	ORF8	118	SRR15289856	28247	A	-GATTTC	0,931711	2021-07-18	United States
ORF8_120_L	ORF8	120	SRR15289856	28253	C	A	1	2021-07-18	United States
N_63_G	N	63	SRR15289856	28461	A	G	0,987835	2021-07-18	United States
N_203_M	N	203	SRR15289856	28881	G	T	1	2021-07-18	United States
N_215_C	N	215	SRR15289856	28916	G	T	0,998947	2021-07-18	United States
N_377_Y	N	377	SRR15289856	29402	G	T	1	2021-07-18	United States
ORF1ab_81_NA	ORF1ab	81	SRR15289858	507	A	-TGGTCATGTTATGGT	0,0558376	2021-07-18	United States
ORF1ab_309_L	ORF1ab	309	SRR15289858	1191	C	T	1	2021-07-18	United States
ORF1ab_538_A	ORF1ab	538	SRR15289858	1877	T	G	0,502752	2021-07-18	United States
ORF1ab_1640_L	ORF1ab	1640	SRR15289858	5184	C	T	0,999565	2021-07-18	United States
ORF1ab_3209_V	ORF1ab	3209	SRR15289858	9891	C	T	0,999654	2021-07-18	United States
ORF1ab_3718_A	ORF1ab	3718	SRR15289858	11418	T	C	0,999924	2021-07-18	United States
ORF1ab_314_L	ORF1ab	314	SRR15289858	14408	C	T	1	2021-07-18	United States
ORF1ab_662_S	ORF1ab	662	SRR15289858	15451	G	A	0,998911	2021-07-18	United States
ORF1ab_1000_L	ORF1ab	1000	SRR15289858	16466	C	T	0,999801	2021-07-18	United States
ORF1ab_1570_L	ORF1ab	1570	SRR15289858	18176	C	T	0,999852	2021-07-18	United States
ORF1ab_1898_F	ORF1ab	1898	SRR15289858	19160	C	T	0,999836	2021-07-18	United States
ORF1ab_2417_I	ORF1ab	2417	SRR15289858	20718	G	T	1	2021-07-18	United States
ORF1ab_2488_M	ORF1ab	2488	SRR15289858	20930	C	T	0,498021	2021-07-18	United States
S_19_R	S	19	SRR15289858	21618	C	G	1	2021-07-18	United States
S_142_D	S	142	SRR15289858	21987	G	A	0,537052	2021-07-18	United States
S_156_NA	S	156	SRR15289858	22028	G	-AGTTCA	0,981661	2021-07-18	United States
S_452_R	S	452	SRR15289858	22917	T	G	0,998918	2021-07-18	United States
S_478_K	S	478	SRR15289858	22995	C	A	0,999556	2021-07-18	United States
S_614_G	S	614	SRR15289858	23403	A	G	0,999651	2021-07-18	United States
S_681_R	S	681	SRR15289858	23604	C	G	1	2021-07-18	United States
S_950_N	S	950	SRR15289858	24410	G	A	0,894257	2021-07-18	United States
ORF3a_26_L	ORF3a	26	SRR15289858	25469	C	T	1	2021-07-18	United States
M_82_T	M	82	SRR15289858	26767	T	C	0,999679	2021-07-18	United States
ORF7a_82_A	ORF7a	82	SRR15289858	27638	T	C	1	2021-07-18	United States
ORF7a_116_F	ORF7a	116	SRR15289858	27739	C	T	1	2021-07-18	United States
ORF7a_120_I	ORF7a	120	SRR15289858	27752	C	T	0,99953	2021-07-18	United States
ORF8_118_NA	ORF8	118	SRR15289858	28247	A	-GATTTC	0,925098	2021-07-18	United States
ORF8_120_L	ORF8	120	SRR15289858	28253	C	A	0,997685	2021-07-18	United States
N_63_G	N	63	SRR15289858	28461	A	G	0,943504	2021-07-18	United States
N_203_M	N	203	SRR15289858	28881	G	T	0,999	2021-07-18	United States
N_377_Y	N	377	SRR15289858	29402	G	T	0,999387	2021-07-18	United States
ORF1ab_309_L	ORF1ab	309	SRR15289859	1191	C	T	0,999878	2021-07-19	United States
ORF1ab_1155_D	ORF1ab	1155	SRR15289859	3729	G	A	0,979584	2021-07-19	United States
ORF1ab_1640_L	ORF1ab	1640	SRR15289859	5184	C	T	0,999626	2021-07-19	United States
ORF1ab_3209_V	ORF1ab	3209	SRR15289859	9891	C	T	0,999645	2021-07-19	United States
ORF1ab_3718_A	ORF1ab	3718	SRR15289859	11418	T	C	0,999918	2021-07-19	United States
ORF1ab_314_L	ORF1ab	314	SRR15289859	14408	C	T	0,999665	2021-07-19	United States
ORF1ab_520_V	ORF1ab	520	SRR15289859	15026	C	T	0,97427	2021-07-19	United States
ORF1ab_662_S	ORF1ab	662	SRR15289859	15451	G	A	0,999137	2021-07-19	United States
ORF1ab_980_G	ORF1ab	980	SRR15289859	16406	T	G	0,0806936	2021-07-19	United States
ORF1ab_1000_L	ORF1ab	1000	SRR15289859	16466	C	T	0,999731	2021-07-19	United States
ORF1ab_1570_L	ORF1ab	1570	SRR15289859	18176	C	T	0,999638	2021-07-19	United States
ORF1ab_1898_F	ORF1ab	1898	SRR15289859	19160	C	T	0,999835	2021-07-19	United States
S_19_R	S	19	SRR15289859	21618	C	G	0,999952	2021-07-19	United States
S_142_D	S	142	SRR15289859	21987	G	A	0,435258	2021-07-19	United States
S_156_NA	S	156	SRR15289859	22028	G	-AGTTCA	0,9718	2021-07-19	United States
S_452_R	S	452	SRR15289859	22917	T	G	1	2021-07-19	United States
S_478_K	S	478	SRR15289859	22995	C	A	0,999563	2021-07-19	United States
S_614_G	S	614	SRR15289859	23403	A	G	0,999756	2021-07-19	United States
S_681_R	S	681	SRR15289859	23604	C	G	0,999724	2021-07-19	United States
S_950_N	S	950	SRR15289859	24410	G	A	0,919072	2021-07-19	United States
ORF3a_26_L	ORF3a	26	SRR15289859	25469	C	T	0,999688	2021-07-19	United States
M_82_T	M	82	SRR15289859	26767	T	C	0,999712	2021-07-19	United States
ORF7a_82_A	ORF7a	82	SRR15289859	27638	T	C	1	2021-07-19	United States
ORF7a_116_F	ORF7a	116	SRR15289859	27739	C	T	1	2021-07-19	United States
ORF7a_120_I	ORF7a	120	SRR15289859	27752	C	T	1	2021-07-19	United States
ORF8_118_NA	ORF8	118	SRR15289859	28247	A	-GATTTC	0,921252	2021-07-19	United States
ORF8_120_L	ORF8	120	SRR15289859	28253	C	A	0,997474	2021-07-19	United States
N_63_G	N	63	SRR15289859	28461	A	G	0,967994	2021-07-19	United States
N_203_M	N	203	SRR15289859	28881	G	T	0,999946	2021-07-19	United States
N_254_V	N	254	SRR15289859	29034	C	T	0,0610672	2021-07-19	United States
N_377_Y	N	377	SRR15289859	29402	G	T	0,999415	2021-07-19	United States
ORF1ab_1633_D	ORF1ab	1633	SRR15289860	5164	G	T	0,999679	2021-07-18	United States
ORF1ab_1640_L	ORF1ab	1640	SRR15289860	5184	C	T	0,999689	2021-07-18	United States
ORF1ab_3209_V	ORF1ab	3209	SRR15289860	9891	C	T	0,999652	2021-07-18	United States
ORF1ab_3718_A	ORF1ab	3718	SRR15289860	11418	T	C	0,999884	2021-07-18	United States
ORF1ab_3750_I	ORF1ab	3750	SRR15289860	11514	C	T	0,99972	2021-07-18	United States
ORF1ab_314_L	ORF1ab	314	SRR15289860	14408	C	T	0,999565	2021-07-18	United States
ORF1ab_662_S	ORF1ab	662	SRR15289860	15451	G	A	0,999135	2021-07-18	United States
ORF1ab_1000_L	ORF1ab	1000	SRR15289860	16466	C	T	0,999777	2021-07-18	United States
S_19_R	S	19	SRR15289860	21618	C	G	0,999811	2021-07-18	United States
S_142_D	S	142	SRR15289860	21987	G	A	0,497979	2021-07-18	United States
S_156_NA	S	156	SRR15289860	22028	G	-AGTTCA	0,975903	2021-07-18	United States
S_222_V	S	222	SRR15289860	22227	C	T	0,999763	2021-07-18	United States
S_289_I	S	289	SRR15289860	22427	G	A	1	2021-07-18	United States
S_452_R	S	452	SRR15289860	22917	T	G	0,999792	2021-07-18	United States
S_478_K	S	478	SRR15289860	22995	C	A	0,999859	2021-07-18	United States
S_614_G	S	614	SRR15289860	23403	A	G	0,999769	2021-07-18	United States
S_681_R	S	681	SRR15289860	23604	C	G	0,999479	2021-07-18	United States
S_950_N	S	950	SRR15289860	24410	G	A	0,842889	2021-07-18	United States
ORF3a_26_L	ORF3a	26	SRR15289860	25469	C	T	0,999892	2021-07-18	United States
M_82_T	M	82	SRR15289860	26767	T	C	0,999876	2021-07-18	United States
ORF7a_82_A	ORF7a	82	SRR15289860	27638	T	C	1	2021-07-18	United States
ORF7a_120_I	ORF7a	120	SRR15289860	27752	C	T	0,999903	2021-07-18	United States
ORF8_118_NA	ORF8	118	SRR15289860	28247	A	-GATTTC	0,928835	2021-07-18	United States
ORF8_120_L	ORF8	120	SRR15289860	28253	C	A	0,996049	2021-07-18	United States
N_18_V	N	18	SRR15289860	28326	G	T	0,999705	2021-07-18	United States
N_63_G	N	63	SRR15289860	28461	A	G	0,947527	2021-07-18	United States
N_203_M	N	203	SRR15289860	28881	G	T	0,99977	2021-07-18	United States
N_377_Y	N	377	SRR15289860	29402	G	T	0,999306	2021-07-18	United States
ORF1ab_309_L	ORF1ab	309	SRR15289863	1191	C	T	0,999809	2021-07-18	United States
ORF1ab_388_Y	ORF1ab	388	SRR15289863	1427	C	T	0,999757	2021-07-18	United States
ORF1ab_1640_L	ORF1ab	1640	SRR15289863	5184	C	T	0,99948	2021-07-18	United States
ORF1ab_3209_V	ORF1ab	3209	SRR15289863	9891	C	T	0,999835	2021-07-18	United States
ORF1ab_3718_A	ORF1ab	3718	SRR15289863	11418	T	C	0,999831	2021-07-18	United States
ORF1ab_314_L	ORF1ab	314	SRR15289863	14408	C	T	0,999835	2021-07-18	United States
ORF1ab_662_S	ORF1ab	662	SRR15289863	15451	G	A	0,999072	2021-07-18	United States
ORF1ab_980_G	ORF1ab	980	SRR15289863	16406	T	G	0,0927979	2021-07-18	United States
ORF1ab_1000_L	ORF1ab	1000	SRR15289863	16466	C	T	0,999771	2021-07-18	United States
ORF1ab_1570_L	ORF1ab	1570	SRR15289863	18176	C	T	0,999875	2021-07-18	United States
ORF1ab_1898_F	ORF1ab	1898	SRR15289863	19160	C	T	0,999761	2021-07-18	United States
S_19_R	S	19	SRR15289863	21618	C	G	0,999937	2021-07-18	United States
S_142_D	S	142	SRR15289863	21987	G	A	0,620213	2021-07-18	United States
S_156_NA	S	156	SRR15289863	22028	G	-AGTTCA	0,976847	2021-07-18	United States
S_452_R	S	452	SRR15289863	22917	T	G	0,999952	2021-07-18	United States
S_478_K	S	478	SRR15289863	22995	C	A	0,999946	2021-07-18	United States
S_614_G	S	614	SRR15289863	23403	A	G	0,999782	2021-07-18	United States
S_681_R	S	681	SRR15289863	23604	C	G	0,99982	2021-07-18	United States
S_950_N	S	950	SRR15289863	24410	G	A	0,926272	2021-07-18	United States
ORF3a_26_L	ORF3a	26	SRR15289863	25469	C	T	0,99989	2021-07-18	United States
M_82_T	M	82	SRR15289863	26767	T	C	0,999806	2021-07-18	United States
ORF7a_82_A	ORF7a	82	SRR15289863	27638	T	C	0,99957	2021-07-18	United States
ORF7a_116_F	ORF7a	116	SRR15289863	27739	C	T	0,99962	2021-07-18	United States
ORF7a_120_I	ORF7a	120	SRR15289863	27752	C	T	0,999857	2021-07-18	United States
ORF7b_20_F	ORF7b	20	SRR15289863	27813	C	T	0,998875	2021-07-18	United States
ORF8_118_NA	ORF8	118	SRR15289863	28247	A	-GATTTC	0,925109	2021-07-18	United States
ORF8_120_L	ORF8	120	SRR15289863	28253	C	A	0,995504	2021-07-18	United States
N_63_G	N	63	SRR15289863	28461	A	G	0,964235	2021-07-18	United States
N_203_M	N	203	SRR15289863	28881	G	T	1	2021-07-18	United States
N_377_Y	N	377	SRR15289863	29402	G	T	0,999523	2021-07-18	United States
ORF1ab_767_K	ORF1ab	767	SRR15289865	2564	G	A	0,999875	2021-07-18	United States
ORF1ab_1228_G	ORF1ab	1228	SRR15289865	3948	A	G	0,999908	2021-07-18	United States
ORF1ab_1306_S	ORF1ab	1306	SRR15289865	4181	G	T	0,999713	2021-07-18	United States
ORF1ab_2046_L	ORF1ab	2046	SRR15289865	6402	C	T	0,99951	2021-07-18	United States
ORF1ab_2287_S	ORF1ab	2287	SRR15289865	7124	C	T	1	2021-07-18	United States
ORF1ab_2483_S	ORF1ab	2483	SRR15289865	7712	C	T	0,0512905	2021-07-18	United States
ORF1ab_2930_L	ORF1ab	2930	SRR15289865	9053	G	T	0,999272	2021-07-18	United States
ORF1ab_3255_I	ORF1ab	3255	SRR15289865	10029	C	T	1	2021-07-18	United States
ORF1ab_3646_A	ORF1ab	3646	SRR15289865	11201	A	G	0,999497	2021-07-18	United States
ORF1ab_3766_F	ORF1ab	3766	SRR15289865	11562	G	T	0,939551	2021-07-18	United States
ORF1ab_4079_I	ORF1ab	4079	SRR15289865	12501	C	T	0,999407	2021-07-18	United States
ORF1ab_314_L	ORF1ab	314	SRR15289865	14408	C	T	0,999367	2021-07-18	United States
ORF1ab_662_S	ORF1ab	662	SRR15289865	15451	G	A	0,99783	2021-07-18	United States
ORF1ab_1000_L	ORF1ab	1000	SRR15289865	16466	C	T	1	2021-07-18	United States
ORF1ab_1918_V	ORF1ab	1918	SRR15289865	19220	C	T	0,999483	2021-07-18	United States
S_19_R	S	19	SRR15289865	21618	C	G	1	2021-07-18	United States
S_142_D	S	142	SRR15289865	21987	G	A	0,754167	2021-07-18	United States
S_156_NA	S	156	SRR15289865	22028	G	-AGTTCA	0,965355	2021-07-18	United States
S_452_R	S	452	SRR15289865	22917	T	G	1	2021-07-18	United States
S_478_K	S	478	SRR15289865	22995	C	A	1	2021-07-18	United States
S_614_G	S	614	SRR15289865	23403	A	G	0,999724	2021-07-18	United States
S_681_R	S	681	SRR15289865	23604	C	G	1	2021-07-18	United States
S_950_N	S	950	SRR15289865	24410	G	A	0,977453	2021-07-18	United States
ORF3a_26_L	ORF3a	26	SRR15289865	25469	C	T	0,999764	2021-07-18	United States
ORF3a_239_Q	ORF3a	239	SRR15289865	26107	G	C	0,999279	2021-07-18	United States
M_82_T	M	82	SRR15289865	26767	T	C	0,999854	2021-07-18	United States
ORF7a_82_A	ORF7a	82	SRR15289865	27638	T	C	1	2021-07-18	United States
ORF7a_120_I	ORF7a	120	SRR15289865	27752	C	T	1	2021-07-18	United States
ORF7b_40_I	ORF7b	40	SRR15289865	27874	C	T	0,99969	2021-07-18	United States
ORF8_118_NA	ORF8	118	SRR15289865	28247	A	-GATTTC	0,920544	2021-07-18	United States
ORF8_120_L	ORF8	120	SRR15289865	28253	C	A	0,992456	2021-07-18	United States
N_63_G	N	63	SRR15289865	28461	A	G	0,963681	2021-07-18	United States
N_203_M	N	203	SRR15289865	28881	G	T	1	2021-07-18	United States
N_215_C	N	215	SRR15289865	28916	G	T	0,998347	2021-07-18	United States
ORF1ab_1306_S	ORF1ab	1306	SRR15289871	4181	G	T	0,9999	2021-07-08	United States
ORF1ab_1758_H	ORF1ab	1758	SRR15289871	5539	G	T	0,999964	2021-07-08	United States
ORF1ab_2046_L	ORF1ab	2046	SRR15289871	6402	C	T	0,999478	2021-07-08	United States
ORF1ab_2287_S	ORF1ab	2287	SRR15289871	7124	C	T	1	2021-07-08	United States
ORF1ab_2930_L	ORF1ab	2930	SRR15289871	9053	G	T	0,999505	2021-07-08	United States
ORF1ab_2936_I	ORF1ab	2936	SRR15289871	9072	C	T	0,260184	2021-07-08	United States
ORF1ab_3255_I	ORF1ab	3255	SRR15289871	10029	C	T	0,999842	2021-07-08	United States
ORF1ab_3483_F	ORF1ab	3483	SRR15289871	10712	C	T	0,999759	2021-07-08	United States
ORF1ab_3646_A	ORF1ab	3646	SRR15289871	11201	A	G	0,999721	2021-07-08	United States
ORF1ab_314_L	ORF1ab	314	SRR15289871	14408	C	T	0,99986	2021-07-08	United States
ORF1ab_662_S	ORF1ab	662	SRR15289871	15451	G	A	0,998762	2021-07-08	United States
ORF1ab_980_G	ORF1ab	980	SRR15289871	16406	T	G	0,101197	2021-07-08	United States
ORF1ab_1000_L	ORF1ab	1000	SRR15289871	16466	C	T	0,999918	2021-07-08	United States
ORF1ab_1918_V	ORF1ab	1918	SRR15289871	19220	C	T	0,99951	2021-07-08	United States
S_19_R	S	19	SRR15289871	21618	C	G	0,999919	2021-07-08	United States
S_112_L	S	112	SRR15289871	21897	C	T	0,9997	2021-07-08	United States
S_142_D	S	142	SRR15289871	21987	G	A	0,473705	2021-07-08	United States
S_156_NA	S	156	SRR15289871	22028	G	-AGTTCA	0,97775	2021-07-08	United States
S_452_R	S	452	SRR15289871	22917	T	G	0,999786	2021-07-08	United States
S_478_K	S	478	SRR15289871	22995	C	A	0,999887	2021-07-08	United States
S_614_G	S	614	SRR15289871	23403	A	G	0,99998	2021-07-08	United States
S_681_R	S	681	SRR15289871	23604	C	G	0,999823	2021-07-08	United States
S_950_N	S	950	SRR15289871	24410	G	A	0,925069	2021-07-08	United States
ORF3a_26_L	ORF3a	26	SRR15289871	25469	C	T	1	2021-07-08	United States
ORF3a_239_Q	ORF3a	239	SRR15289871	26107	G	C	0,999946	2021-07-08	United States
M_82_T	M	82	SRR15289871	26767	T	C	0,999786	2021-07-08	United States
ORF7a_82_A	ORF7a	82	SRR15289871	27638	T	C	0,999847	2021-07-08	United States
ORF7a_120_I	ORF7a	120	SRR15289871	27752	C	T	0,999911	2021-07-08	United States
ORF7b_40_I	ORF7b	40	SRR15289871	27874	C	T	1	2021-07-08	United States
ORF8_118_NA	ORF8	118	SRR15289871	28247	A	-GATTTC	0,907128	2021-07-08	United States
ORF8_120_L	ORF8	120	SRR15289871	28253	C	A	0,999008	2021-07-08	United States
N_63_G	N	63	SRR15289871	28461	A	G	0,954366	2021-07-08	United States
N_203_M	N	203	SRR15289871	28881	G	T	0,999893	2021-07-08	United States
N_215_C	N	215	SRR15289871	28916	G	T	0,999335	2021-07-08	United States
N_254_V	N	254	SRR15289871	29034	C	T	0,0871238	2021-07-08	United States
N_377_Y	N	377	SRR15289871	29402	G	T	0,99972	2021-07-08	United States
ORF1ab_309_L	ORF1ab	309	SRR15289873	1191	C	T	0,999912	2021-07-18	United States
ORF1ab_1640_L	ORF1ab	1640	SRR15289873	5184	C	T	0,999892	2021-07-18	United States
ORF1ab_1826_D	ORF1ab	1826	SRR15289873	5743	G	C	0,0626723	2021-07-18	United States
ORF1ab_1827_H	ORF1ab	1827	SRR15289873	5744	T	C	0,0629803	2021-07-18	United States
ORF1ab_2980_N	ORF1ab	2980	SRR15289873	9203	G	A	0,999575	2021-07-18	United States
ORF1ab_3138_S	ORF1ab	3138	SRR15289873	9678	T	C	0,997401	2021-07-18	United States
ORF1ab_3580_Q	ORF1ab	3580	SRR15289873	11005	C	A	0,992547	2021-07-18	United States
ORF1ab_314_L	ORF1ab	314	SRR15289873	14408	C	T	0,999912	2021-07-18	United States
ORF1ab_1848_Y	ORF1ab	1848	SRR15289873	19009	G	T	0,0787807	2021-07-18	United States
ORF1ab_2310_R	ORF1ab	2310	SRR15289873	20396	A	G	0,997487	2021-07-18	United States
S_19_R	S	19	SRR15289873	21618	C	G	1	2021-07-18	United States
S_77_T	S	77	SRR15289873	21792	A	C	1	2021-07-18	United States
S_142_D	S	142	SRR15289873	21987	G	A	0,998198	2021-07-18	United States
S_156_NA	S	156	SRR15289873	22028	G	-AGTTCA	0,918605	2021-07-18	United States
S_452_R	S	452	SRR15289873	22917	T	G	0,999593	2021-07-18	United States
S_478_K	S	478	SRR15289873	22995	C	A	1	2021-07-18	United States
S_547_I	S	547	SRR15289873	23202	C	T	0,99728	2021-07-18	United States
S_614_G	S	614	SRR15289873	23403	A	G	0,999695	2021-07-18	United States
S_681_R	S	681	SRR15289873	23604	C	G	1	2021-07-18	United States
S_950_N	S	950	SRR15289873	24410	G	A	0,998712	2021-07-18	United States
ORF3a_26_L	ORF3a	26	SRR15289873	25469	C	T	0,99992	2021-07-18	United States
M_82_T	M	82	SRR15289873	26767	T	C	0,999815	2021-07-18	United States
ORF7a_82_A	ORF7a	82	SRR15289873	27638	T	C	0,986301	2021-07-18	United States
ORF7a_120_I	ORF7a	120	SRR15289873	27752	C	T	1	2021-07-18	United States
ORF8_19_*	ORF8	19	SRR15289873	27948	G	T	0,999922	2021-07-18	United States
N_63_G	N	63	SRR15289873	28461	A	G	0,993318	2021-07-18	United States
N_203_M	N	203	SRR15289873	28881	G	T	1	2021-07-18	United States
ORF10_38_A	ORF10	38	SRR15289873	29669	A	G	1	2021-07-18	United States
ORF1ab_1306_S	ORF1ab	1306	SRR15289876	4181	G	T	0,999849	2021-07-18	United States
ORF1ab_2046_L	ORF1ab	2046	SRR15289876	6402	C	T	0,999196	2021-07-18	United States
ORF1ab_2616_V	ORF1ab	2616	SRR15289876	8112	C	T	0,999877	2021-07-18	United States
ORF1ab_2930_L	ORF1ab	2930	SRR15289876	9053	G	T	1	2021-07-18	United States
ORF1ab_3255_I	ORF1ab	3255	SRR15289876	10029	C	T	1	2021-07-18	United States
ORF1ab_3646_A	ORF1ab	3646	SRR15289876	11201	A	G	0,999611	2021-07-18	United States
ORF1ab_3731_V	ORF1ab	3731	SRR15289876	11456	A	G	1	2021-07-18	United States
ORF1ab_4108_V	ORF1ab	4108	SRR15289876	12587	A	G	1	2021-07-18	United States
ORF1ab_314_L	ORF1ab	314	SRR15289876	14408	C	T	1	2021-07-18	United States
ORF1ab_662_S	ORF1ab	662	SRR15289876	15451	G	A	0,997457	2021-07-18	United States
ORF1ab_1000_L	ORF1ab	1000	SRR15289876	16466	C	T	1	2021-07-18	United States
ORF1ab_1774_I	ORF1ab	1774	SRR15289876	18788	C	T	0,99961	2021-07-18	United States
ORF1ab_1918_V	ORF1ab	1918	SRR15289876	19220	C	T	0,999678	2021-07-18	United States
S_19_R	S	19	SRR15289876	21618	C	G	1	2021-07-18	United States
S_142_D	S	142	SRR15289876	21987	G	A	0,986395	2021-07-18	United States
S_156_NA	S	156	SRR15289876	22028	G	-AGTTCA	0,992405	2021-07-18	United States
S_452_R	S	452	SRR15289876	22917	T	G	1	2021-07-18	United States
S_478_K	S	478	SRR15289876	22995	C	A	1	2021-07-18	United States
S_614_G	S	614	SRR15289876	23403	A	G	0,999858	2021-07-18	United States
S_681_R	S	681	SRR15289876	23604	C	G	1	2021-07-18	United States
S_950_N	S	950	SRR15289876	24410	G	A	0,98955	2021-07-18	United States
ORF3a_26_L	ORF3a	26	SRR15289876	25469	C	T	0,999763	2021-07-18	United States
M_82_T	M	82	SRR15289876	26767	T	C	1	2021-07-18	United States
ORF7b_40_I	ORF7b	40	SRR15289876	27874	C	T	1	2021-07-18	United States
ORF8_118_NA	ORF8	118	SRR15289876	28247	A	-GATTTC	0,925085	2021-07-18	United States
ORF8_120_L	ORF8	120	SRR15289876	28253	C	A	1	2021-07-18	United States
N_63_G	N	63	SRR15289876	28461	A	G	0,971975	2021-07-18	United States
N_203_M	N	203	SRR15289876	28881	G	T	1	2021-07-18	United States
N_215_C	N	215	SRR15289876	28916	G	T	1	2021-07-18	United States
ORF1ab_1640_L	ORF1ab	1640	SRR15289878	5184	C	T	0,999423	2021-07-17	United States
ORF1ab_3209_V	ORF1ab	3209	SRR15289878	9891	C	T	0,999639	2021-07-17	United States
ORF1ab_3718_A	ORF1ab	3718	SRR15289878	11418	T	C	0,999866	2021-07-17	United States
ORF1ab_3750_I	ORF1ab	3750	SRR15289878	11514	C	T	0,999388	2021-07-17	United States
ORF1ab_314_L	ORF1ab	314	SRR15289878	14408	C	T	0,998245	2021-07-17	United States
ORF1ab_662_S	ORF1ab	662	SRR15289878	15451	G	A	0,998395	2021-07-17	United States
ORF1ab_980_G	ORF1ab	980	SRR15289878	16406	T	G	0,0673158	2021-07-17	United States
ORF1ab_1000_L	ORF1ab	1000	SRR15289878	16466	C	T	0,999856	2021-07-17	United States
S_19_R	S	19	SRR15289878	21618	C	G	0,999943	2021-07-17	United States
S_142_D	S	142	SRR15289878	21987	G	A	0,320435	2021-07-17	United States
S_156_NA	S	156	SRR15289878	22028	G	-AGTTCA	0,977171	2021-07-17	United States
S_222_V	S	222	SRR15289878	22227	C	T	0,999415	2021-07-17	United States
S_452_R	S	452	SRR15289878	22917	T	G	1	2021-07-17	United States
S_478_K	S	478	SRR15289878	22995	C	A	0,999748	2021-07-17	United States
S_614_G	S	614	SRR15289878	23403	A	G	0,999802	2021-07-17	United States
S_681_R	S	681	SRR15289878	23604	C	G	0,999784	2021-07-17	United States
S_716_I	S	716	SRR15289878	23709	C	T	1	2021-07-17	United States
S_950_N	S	950	SRR15289878	24410	G	A	0,849093	2021-07-17	United States
S_1074_S	S	1074	SRR15289878	24783	A	G	0,865366	2021-07-17	United States
S_1264_L	S	1264	SRR15289878	25352	G	T	0,84871	2021-07-17	United States
ORF3a_26_L	ORF3a	26	SRR15289878	25469	C	T	0,99989	2021-07-17	United States
M_82_T	M	82	SRR15289878	26767	T	C	0,999643	2021-07-17	United States
ORF6_48_N	ORF6	48	SRR15289878	27345	A	T	0,999853	2021-07-17	United States
ORF7a_82_A	ORF7a	82	SRR15289878	27638	T	C	1	2021-07-17	United States
ORF7a_120_I	ORF7a	120	SRR15289878	27752	C	T	0,99983	2021-07-17	United States
ORF8_118_NA	ORF8	118	SRR15289878	28247	A	-GATTTC	0,924414	2021-07-17	United States
ORF8_120_L	ORF8	120	SRR15289878	28253	C	A	0,99502	2021-07-17	United States
N_63_G	N	63	SRR15289878	28461	A	G	0,957012	2021-07-17	United States
N_203_M	N	203	SRR15289878	28881	G	T	0,99932	2021-07-17	United States
N_254_V	N	254	SRR15289878	29034	C	T	0,0652052	2021-07-17	United States
N_377_Y	N	377	SRR15289878	29402	G	T	1	2021-07-17	United States
ORF1ab_1306_S	ORF1ab	1306	SRR15289879	4181	G	T	0,999876	2021-07-18	United States
ORF1ab_2046_L	ORF1ab	2046	SRR15289879	6402	C	T	0,999259	2021-07-18	United States
ORF1ab_2287_S	ORF1ab	2287	SRR15289879	7124	C	T	0,999702	2021-07-18	United States
ORF1ab_2930_L	ORF1ab	2930	SRR15289879	9053	G	T	0,999666	2021-07-18	United States
ORF1ab_3255_I	ORF1ab	3255	SRR15289879	10029	C	T	0,99982	2021-07-18	United States
ORF1ab_3646_A	ORF1ab	3646	SRR15289879	11201	A	G	0,999708	2021-07-18	United States
ORF1ab_4179_K	ORF1ab	4179	SRR15289879	12801	G	A	0,998682	2021-07-18	United States
ORF1ab_314_L	ORF1ab	314	SRR15289879	14408	C	T	0,999599	2021-07-18	United States
ORF1ab_662_S	ORF1ab	662	SRR15289879	15451	G	A	0,998897	2021-07-18	United States
ORF1ab_1000_L	ORF1ab	1000	SRR15289879	16466	C	T	0,999675	2021-07-18	United States
ORF1ab_1918_V	ORF1ab	1918	SRR15289879	19220	C	T	0,998306	2021-07-18	United States
S_19_R	S	19	SRR15289879	21618	C	G	0,999975	2021-07-18	United States
S_142_D	S	142	SRR15289879	21987	G	A	0,289926	2021-07-18	United States
S_156_NA	S	156	SRR15289879	22028	G	-AGTTCA	0,984863	2021-07-18	United States
S_452_R	S	452	SRR15289879	22917	T	G	0,999599	2021-07-18	United States
S_478_K	S	478	SRR15289879	22995	C	A	0,999914	2021-07-18	United States
S_614_G	S	614	SRR15289879	23403	A	G	0,999895	2021-07-18	United States
S_681_R	S	681	SRR15289879	23604	C	G	0,99967	2021-07-18	United States
S_950_N	S	950	SRR15289879	24410	G	A	0,475001	2021-07-18	United States
ORF3a_26_L	ORF3a	26	SRR15289879	25469	C	T	0,999841	2021-07-18	United States
ORF3a_181_V	ORF3a	181	SRR15289879	25934	A	T	0,999782	2021-07-18	United States
ORF3a_239_Q	ORF3a	239	SRR15289879	26107	G	C	0,999896	2021-07-18	United States
M_82_T	M	82	SRR15289879	26767	T	C	0,999844	2021-07-18	United States
ORF7a_82_A	ORF7a	82	SRR15289879	27638	T	C	0,99983	2021-07-18	United States
ORF7a_120_I	ORF7a	120	SRR15289879	27752	C	T	0,999943	2021-07-18	United States
ORF7b_40_I	ORF7b	40	SRR15289879	27874	C	T	0,99957	2021-07-18	United States
ORF8_118_NA	ORF8	118	SRR15289879	28247	A	-GATTTC	0,93436	2021-07-18	United States
ORF8_119_V	ORF8	119	SRR15289879	28249	A	T	1	2021-07-18	United States
ORF8_120_L	ORF8	120	SRR15289879	28253	C	A	0,998749	2021-07-18	United States
N_63_G	N	63	SRR15289879	28461	A	G	0,885651	2021-07-18	United States
N_203_M	N	203	SRR15289879	28881	G	T	0,999838	2021-07-18	United States
N_215_C	N	215	SRR15289879	28916	G	T	0,999494	2021-07-18	United States
N_377_Y	N	377	SRR15289879	29402	G	T	0,998664	2021-07-18	United States
ORF1ab_1306_S	ORF1ab	1306	SRR15289881	4181	G	T	0,999792	2021-07-17	United States
ORF1ab_1397_V	ORF1ab	1397	SRR15289881	4455	C	T	0,999896	2021-07-17	United States
ORF1ab_2046_L	ORF1ab	2046	SRR15289881	6402	C	T	0,999338	2021-07-17	United States
ORF1ab_2287_S	ORF1ab	2287	SRR15289881	7124	C	T	0,999068	2021-07-17	United States
ORF1ab_2855_V	ORF1ab	2855	SRR15289881	8829	C	T	0,999623	2021-07-17	United States
ORF1ab_2930_L	ORF1ab	2930	SRR15289881	9053	G	T	0,999597	2021-07-17	United States
ORF1ab_3255_I	ORF1ab	3255	SRR15289881	10029	C	T	0,99962	2021-07-17	United States
ORF1ab_3603_NA	ORF1ab	3603	SRR15289881	11074	C	+T	0,100494	2021-07-17	United States
ORF1ab_3606_NA	ORF1ab	3606	SRR15289881	11082	T	-G	0,101408	2021-07-17	United States
ORF1ab_3606_F	ORF1ab	3606	SRR15289881	11083	G	T	0,99975	2021-07-17	United States
ORF1ab_3646_A	ORF1ab	3646	SRR15289881	11201	A	G	0,999663	2021-07-17	United States
ORF1ab_314_L	ORF1ab	314	SRR15289881	14408	C	T	0,999772	2021-07-17	United States
ORF1ab_662_S	ORF1ab	662	SRR15289881	15451	G	A	0,998611	2021-07-17	United States
ORF1ab_980_G	ORF1ab	980	SRR15289881	16406	T	G	0,107502	2021-07-17	United States
ORF1ab_1000_L	ORF1ab	1000	SRR15289881	16466	C	T	0,999848	2021-07-17	United States
ORF1ab_1847_S	ORF1ab	1847	SRR15289881	19006	G	T	0,999784	2021-07-17	United States
ORF1ab_1918_V	ORF1ab	1918	SRR15289881	19220	C	T	0,999342	2021-07-17	United States
S_19_R	S	19	SRR15289881	21618	C	G	0,999243	2021-07-17	United States
S_95_I	S	95	SRR15289881	21846	C	T	0,999729	2021-07-17	United States
S_142_D	S	142	SRR15289881	21987	G	A	0,404964	2021-07-17	United States
S_156_NA	S	156	SRR15289881	22028	G	-AGTTCA	0,979117	2021-07-17	United States
S_452_R	S	452	SRR15289881	22917	T	G	1	2021-07-17	United States
S_478_K	S	478	SRR15289881	22995	C	A	0,999499	2021-07-17	United States
S_614_G	S	614	SRR15289881	23403	A	G	0,999792	2021-07-17	United States
S_681_R	S	681	SRR15289881	23604	C	G	0,999698	2021-07-17	United States
S_950_N	S	950	SRR15289881	24410	G	A	0,876327	2021-07-17	United States
ORF3a_26_L	ORF3a	26	SRR15289881	25469	C	T	0,999794	2021-07-17	United States
M_82_T	M	82	SRR15289881	26767	T	C	0,999717	2021-07-17	United States
ORF7a_82_A	ORF7a	82	SRR15289881	27638	T	C	0,998981	2021-07-17	United States
ORF7a_120_I	ORF7a	120	SRR15289881	27752	C	T	0,999414	2021-07-17	United States
ORF7b_40_I	ORF7b	40	SRR15289881	27874	C	T	0,999161	2021-07-17	United States
ORF8_118_NA	ORF8	118	SRR15289881	28247	A	-GATTTC	0,93074	2021-07-17	United States
ORF8_119_V	ORF8	119	SRR15289881	28249	A	T	0,986014	2021-07-17	United States
ORF8_120_L	ORF8	120	SRR15289881	28253	C	A	0,997727	2021-07-17	United States
N_63_G	N	63	SRR15289881	28461	A	G	0,988713	2021-07-17	United States
N_203_M	N	203	SRR15289881	28881	G	T	0,999668	2021-07-17	United States
N_215_C	N	215	SRR15289881	28916	G	T	0,999243	2021-07-17	United States
N_254_V	N	254	SRR15289881	29034	C	T	0,0781051	2021-07-17	United States
N_377_Y	N	377	SRR15289881	29402	G	T	0,999581	2021-07-17	United States
ORF1ab_309_L	ORF1ab	309	SRR15289886	1191	C	T	0,999798	2021-07-17	United States
ORF1ab_538_A	ORF1ab	538	SRR15289886	1877	T	G	0,444676	2021-07-17	United States
ORF1ab_1640_L	ORF1ab	1640	SRR15289886	5184	C	T	0,999346	2021-07-17	United States
ORF1ab_3209_V	ORF1ab	3209	SRR15289886	9891	C	T	0,999787	2021-07-17	United States
ORF1ab_3718_A	ORF1ab	3718	SRR15289886	11418	T	C	0,999856	2021-07-17	United States
ORF1ab_314_L	ORF1ab	314	SRR15289886	14408	C	T	0,999665	2021-07-17	United States
ORF1ab_662_S	ORF1ab	662	SRR15289886	15451	G	A	0,998847	2021-07-17	United States
ORF1ab_1000_L	ORF1ab	1000	SRR15289886	16466	C	T	0,999798	2021-07-17	United States
ORF1ab_1570_L	ORF1ab	1570	SRR15289886	18176	C	T	0,999823	2021-07-17	United States
ORF1ab_1898_F	ORF1ab	1898	SRR15289886	19160	C	T	0,999878	2021-07-17	United States
ORF1ab_2183_Y	ORF1ab	2183	SRR15289886	20014	G	T	0,999953	2021-07-17	United States
ORF1ab_2417_I	ORF1ab	2417	SRR15289886	20718	G	T	0,999616	2021-07-17	United States
S_19_R	S	19	SRR15289886	21618	C	G	0,999958	2021-07-17	United States
S_142_D	S	142	SRR15289886	21987	G	A	0,33113	2021-07-17	United States
S_156_NA	S	156	SRR15289886	22028	G	-AGTTCA	0,983404	2021-07-17	United States
S_452_R	S	452	SRR15289886	22917	T	G	0,999955	2021-07-17	United States
S_478_K	S	478	SRR15289886	22995	C	A	0,999776	2021-07-17	United States
S_614_G	S	614	SRR15289886	23403	A	G	0,999876	2021-07-17	United States
S_681_R	S	681	SRR15289886	23604	C	G	0,999704	2021-07-17	United States
S_950_N	S	950	SRR15289886	24410	G	A	0,729671	2021-07-17	United States
ORF3a_26_L	ORF3a	26	SRR15289886	25469	C	T	0,999898	2021-07-17	United States
M_82_T	M	82	SRR15289886	26767	T	C	0,999859	2021-07-17	United States
ORF7a_82_A	ORF7a	82	SRR15289886	27638	T	C	0,999551	2021-07-17	United States
ORF7a_116_F	ORF7a	116	SRR15289886	27739	C	T	0,999815	2021-07-17	United States
ORF7a_120_I	ORF7a	120	SRR15289886	27752	C	T	0,999671	2021-07-17	United States
ORF7b_33_V	ORF7b	33	SRR15289886	27853	A	T	0,999495	2021-07-17	United States
ORF8_118_NA	ORF8	118	SRR15289886	28247	A	-GATTTC	0,939029	2021-07-17	United States
ORF8_119_V	ORF8	119	SRR15289886	28249	A	T	0,99187	2021-07-17	United States
ORF8_120_L	ORF8	120	SRR15289886	28253	C	A	0,998305	2021-07-17	United States
N_63_G	N	63	SRR15289886	28461	A	G	0,762942	2021-07-17	United States
N_203_M	N	203	SRR15289886	28881	G	T	0,999716	2021-07-17	United States
N_377_Y	N	377	SRR15289886	29402	G	T	0,999543	2021-07-17	United States
ORF1ab_1633_D	ORF1ab	1633	SRR15289887	5164	G	T	0,999454	2021-07-18	United States
ORF1ab_1640_L	ORF1ab	1640	SRR15289887	5184	C	T	0,999544	2021-07-18	United States
ORF1ab_3209_V	ORF1ab	3209	SRR15289887	9891	C	T	0,999607	2021-07-18	United States
ORF1ab_3718_A	ORF1ab	3718	SRR15289887	11418	T	C	0,999919	2021-07-18	United States
ORF1ab_3750_I	ORF1ab	3750	SRR15289887	11514	C	T	0,999627	2021-07-18	United States
ORF1ab_314_L	ORF1ab	314	SRR15289887	14408	C	T	0,999642	2021-07-18	United States
ORF1ab_662_S	ORF1ab	662	SRR15289887	15451	G	A	0,998721	2021-07-18	United States
ORF1ab_1000_L	ORF1ab	1000	SRR15289887	16466	C	T	0,999816	2021-07-18	United States
S_19_R	S	19	SRR15289887	21618	C	G	0,999916	2021-07-18	United States
S_142_D	S	142	SRR15289887	21987	G	A	0,318468	2021-07-18	United States
S_156_NA	S	156	SRR15289887	22028	G	-AGTTCA	0,976727	2021-07-18	United States
S_222_V	S	222	SRR15289887	22227	C	T	0,99949	2021-07-18	United States
S_289_I	S	289	SRR15289887	22427	G	A	0,999183	2021-07-18	United States
S_452_R	S	452	SRR15289887	22917	T	G	0,999808	2021-07-18	United States
S_478_K	S	478	SRR15289887	22995	C	A	0,999934	2021-07-18	United States
S_614_G	S	614	SRR15289887	23403	A	G	0,999849	2021-07-18	United States
S_681_R	S	681	SRR15289887	23604	C	G	0,999801	2021-07-18	United States
S_950_N	S	950	SRR15289887	24410	G	A	0,630433	2021-07-18	United States
ORF3a_26_L	ORF3a	26	SRR15289887	25469	C	T	0,999958	2021-07-18	United States
ORF3a_93_Y	ORF3a	93	SRR15289887	25669	C	T	0,956138	2021-07-18	United States
M_82_T	M	82	SRR15289887	26767	T	C	0,999747	2021-07-18	United States
ORF7a_82_A	ORF7a	82	SRR15289887	27638	T	C	0,999783	2021-07-18	United States
ORF7a_120_I	ORF7a	120	SRR15289887	27752	C	T	0,999901	2021-07-18	United States
ORF8_118_NA	ORF8	118	SRR15289887	28247	A	-GATTTC	0,932681	2021-07-18	United States
ORF8_120_L	ORF8	120	SRR15289887	28253	C	A	0,995059	2021-07-18	United States
N_18_V	N	18	SRR15289887	28326	G	T	0,999844	2021-07-18	United States
N_63_G	N	63	SRR15289887	28461	A	G	0,839855	2021-07-18	United States
N_203_M	N	203	SRR15289887	28881	G	T	0,999787	2021-07-18	United States
N_377_Y	N	377	SRR15289887	29402	G	T	0,999242	2021-07-18	United States
ORF1ab_309_L	ORF1ab	309	SRR15289888	1191	C	T	1	2021-07-17	United States
ORF1ab_1640_L	ORF1ab	1640	SRR15289888	5184	C	T	0,999073	2021-07-17	United States
ORF1ab_3209_V	ORF1ab	3209	SRR15289888	9891	C	T	0,999791	2021-07-17	United States
ORF1ab_3718_A	ORF1ab	3718	SRR15289888	11418	T	C	0,999854	2021-07-17	United States
ORF1ab_314_L	ORF1ab	314	SRR15289888	14408	C	T	0,999797	2021-07-17	United States
ORF1ab_662_S	ORF1ab	662	SRR15289888	15451	G	A	0,998453	2021-07-17	United States
ORF1ab_1000_L	ORF1ab	1000	SRR15289888	16466	C	T	0,999831	2021-07-17	United States
ORF1ab_1570_L	ORF1ab	1570	SRR15289888	18176	C	T	0,999753	2021-07-17	United States
ORF1ab_1898_F	ORF1ab	1898	SRR15289888	19160	C	T	0,999782	2021-07-17	United States
S_19_R	S	19	SRR15289888	21618	C	G	1	2021-07-17	United States
S_142_D	S	142	SRR15289888	21987	G	A	0,404734	2021-07-17	United States
S_143_F	S	143	SRR15289888	21989	G	T	0,145426	2021-07-17	United States
S_156_NA	S	156	SRR15289888	22028	G	-AGTTCA	0,987983	2021-07-17	United States
S_452_R	S	452	SRR15289888	22917	T	G	0,998844	2021-07-17	United States
S_478_K	S	478	SRR15289888	22995	C	A	0,999896	2021-07-17	United States
S_614_G	S	614	SRR15289888	23403	A	G	0,999752	2021-07-17	United States
S_681_R	S	681	SRR15289888	23604	C	G	0,999878	2021-07-17	United States
S_950_N	S	950	SRR15289888	24410	G	A	0,712177	2021-07-17	United States
ORF3a_26_L	ORF3a	26	SRR15289888	25469	C	T	0,999838	2021-07-17	United States
M_82_T	M	82	SRR15289888	26767	T	C	0,999775	2021-07-17	United States
ORF7a_82_A	ORF7a	82	SRR15289888	27638	T	C	1	2021-07-17	United States
ORF7a_116_F	ORF7a	116	SRR15289888	27739	C	T	0,999833	2021-07-17	United States
ORF7a_120_I	ORF7a	120	SRR15289888	27752	C	T	0,999666	2021-07-17	United States
ORF8_118_NA	ORF8	118	SRR15289888	28247	A	-GATTTC	0,935914	2021-07-17	United States
ORF8_120_L	ORF8	120	SRR15289888	28253	C	A	0,996326	2021-07-17	United States
N_63_G	N	63	SRR15289888	28461	A	G	0,956588	2021-07-17	United States
N_119_S	N	119	SRR15289888	28628	G	T	0,375152	2021-07-17	United States
N_203_M	N	203	SRR15289888	28881	G	T	0,999784	2021-07-17	United States
N_377_Y	N	377	SRR15289888	29402	G	T	1	2021-07-17	United States
ORF10_10_S	ORF10	10	SRR15289888	29585	C	T	1	2021-07-17	United States
ORF1ab_309_L	ORF1ab	309	SRR15289891	1191	C	T	1	2021-07-17	United States
ORF1ab_1640_L	ORF1ab	1640	SRR15289891	5184	C	T	0,999633	2021-07-17	United States
ORF1ab_3209_V	ORF1ab	3209	SRR15289891	9891	C	T	0,999485	2021-07-17	United States
ORF1ab_3718_A	ORF1ab	3718	SRR15289891	11418	T	C	0,999264	2021-07-17	United States
ORF1ab_314_L	ORF1ab	314	SRR15289891	14408	C	T	0,999828	2021-07-17	United States
ORF1ab_662_S	ORF1ab	662	SRR15289891	15451	G	A	0,998203	2021-07-17	United States
ORF1ab_1000_L	ORF1ab	1000	SRR15289891	16466	C	T	0,999932	2021-07-17	United States
ORF1ab_1570_L	ORF1ab	1570	SRR15289891	18176	C	T	1	2021-07-17	United States
ORF1ab_1898_F	ORF1ab	1898	SRR15289891	19160	C	T	0,999761	2021-07-17	United States
S_19_R	S	19	SRR15289891	21618	C	G	0,999917	2021-07-17	United States
S_142_D	S	142	SRR15289891	21987	G	A	0,447467	2021-07-17	United States
S_156_NA	S	156	SRR15289891	22028	G	-AGTTCA	0,988179	2021-07-17	United States
S_287_V	S	287	SRR15289891	22422	A	T	0,0614035	2021-07-17	United States
S_452_R	S	452	SRR15289891	22917	T	G	0,998408	2021-07-17	United States
S_478_K	S	478	SRR15289891	22995	C	A	0,997527	2021-07-17	United States
S_614_G	S	614	SRR15289891	23403	A	G	0,999779	2021-07-17	United States
S_681_R	S	681	SRR15289891	23604	C	G	0,999128	2021-07-17	United States
S_950_N	S	950	SRR15289891	24410	G	A	0,934836	2021-07-17	United States
ORF3a_26_L	ORF3a	26	SRR15289891	25469	C	T	0,999926	2021-07-17	United States
M_82_T	M	82	SRR15289891	26767	T	C	0,999854	2021-07-17	United States
ORF7a_82_A	ORF7a	82	SRR15289891	27638	T	C	0,999491	2021-07-17	United States
ORF7a_116_F	ORF7a	116	SRR15289891	27739	C	T	1	2021-07-17	United States
ORF7a_120_I	ORF7a	120	SRR15289891	27752	C	T	0,999479	2021-07-17	United States
ORF8_118_NA	ORF8	118	SRR15289891	28247	A	-GATTTC	0,914432	2021-07-17	United States
ORF8_120_L	ORF8	120	SRR15289891	28253	C	A	0,991477	2021-07-17	United States
N_63_G	N	63	SRR15289891	28461	A	G	0,974063	2021-07-17	United States
N_203_M	N	203	SRR15289891	28881	G	T	0,999872	2021-07-17	United States
N_253_K	N	253	SRR15289891	29030	G	A	0,134462	2021-07-17	United States
N_254_S	N	254	SRR15289891	29033	G	T	0,255245	2021-07-17	United States
N_377_Y	N	377	SRR15289891	29402	G	T	1	2021-07-17	United States
ORF10_10_S	ORF10	10	SRR15289891	29585	C	T	1	2021-07-17	United States
ORF1ab_1306_S	ORF1ab	1306	SRR15289894	4181	G	T	0,99993	2021-07-17	United States
ORF1ab_2046_L	ORF1ab	2046	SRR15289894	6402	C	T	0,999313	2021-07-17	United States
ORF1ab_2930_L	ORF1ab	2930	SRR15289894	9053	G	T	1	2021-07-17	United States
ORF1ab_3255_I	ORF1ab	3255	SRR15289894	10029	C	T	0,999292	2021-07-17	United States
ORF1ab_3646_A	ORF1ab	3646	SRR15289894	11201	A	G	0,999772	2021-07-17	United States
ORF1ab_314_L	ORF1ab	314	SRR15289894	14408	C	T	1	2021-07-17	United States
ORF1ab_662_S	ORF1ab	662	SRR15289894	15451	G	A	0,995697	2021-07-17	United States
ORF1ab_1000_L	ORF1ab	1000	SRR15289894	16466	C	T	0,999863	2021-07-17	United States
ORF1ab_1257_V	ORF1ab	1257	SRR15289894	17236	A	G	0,999877	2021-07-17	United States
ORF1ab_1918_V	ORF1ab	1918	SRR15289894	19220	C	T	0,999687	2021-07-17	United States
S_19_R	S	19	SRR15289894	21618	C	G	0,999306	2021-07-17	United States
S_90_NA	S	90	SRR15289894	21830	G	+T	0,140351	2021-07-17	United States
S_142_D	S	142	SRR15289894	21987	G	A	0,761959	2021-07-17	United States
S_156_NA	S	156	SRR15289894	22028	G	-AGTTCA	0,973628	2021-07-17	United States
S_614_G	S	614	SRR15289894	23403	A	G	0,999884	2021-07-17	United States
S_681_R	S	681	SRR15289894	23604	C	G	1	2021-07-17	United States
S_950_N	S	950	SRR15289894	24410	G	A	0,939394	2021-07-17	United States
ORF3a_26_L	ORF3a	26	SRR15289894	25469	C	T	1	2021-07-17	United States
M_82_T	M	82	SRR15289894	26767	T	C	0,999688	2021-07-17	United States
ORF7a_82_A	ORF7a	82	SRR15289894	27638	T	C	1	2021-07-17	United States
ORF7a_120_I	ORF7a	120	SRR15289894	27752	C	T	1	2021-07-17	United States
ORF7b_40_I	ORF7b	40	SRR15289894	27874	C	T	1	2021-07-17	United States
ORF8_25_Y	ORF8	25	SRR15289894	27967	G	A	1	2021-07-17	United States
ORF8_118_NA	ORF8	118	SRR15289894	28247	A	-GATTTC	0,912046	2021-07-17	United States
ORF8_119_V	ORF8	119	SRR15289894	28249	A	T	0,994318	2021-07-17	United States
ORF8_120_L	ORF8	120	SRR15289894	28253	C	A	0,994839	2021-07-17	United States
N_63_G	N	63	SRR15289894	28461	A	G	0,902963	2021-07-17	United States
N_203_M	N	203	SRR15289894	28881	G	T	0,998596	2021-07-17	United States
N_215_C	N	215	SRR15289894	28916	G	T	1	2021-07-17	United States
N_377_Y	N	377	SRR15289894	29402	G	T	0,997854	2021-07-17	United States
ORF1ab_1306_S	ORF1ab	1306	SRR15289896	4181	G	T	0,999965	2021-07-18	United States
ORF1ab_1556_F	ORF1ab	1556	SRR15289896	4931	C	T	0,0607787	2021-07-18	United States
ORF1ab_2046_L	ORF1ab	2046	SRR15289896	6402	C	T	0,996912	2021-07-18	United States
ORF1ab_2287_S	ORF1ab	2287	SRR15289896	7124	C	T	0,997305	2021-07-18	United States
ORF1ab_2930_L	ORF1ab	2930	SRR15289896	9053	G	T	0,999452	2021-07-18	United States
ORF1ab_3255_I	ORF1ab	3255	SRR15289896	10029	C	T	0,999887	2021-07-18	United States
ORF1ab_3646_A	ORF1ab	3646	SRR15289896	11201	A	G	0,99924	2021-07-18	United States
ORF1ab_3731_V	ORF1ab	3731	SRR15289896	11456	A	G	0,999311	2021-07-18	United States
ORF1ab_314_L	ORF1ab	314	SRR15289896	14408	C	T	0,999281	2021-07-18	United States
ORF1ab_662_S	ORF1ab	662	SRR15289896	15451	G	A	0,997133	2021-07-18	United States
ORF1ab_1000_L	ORF1ab	1000	SRR15289896	16466	C	T	0,999852	2021-07-18	United States
ORF1ab_1918_V	ORF1ab	1918	SRR15289896	19220	C	T	0,999647	2021-07-18	United States
ORF1ab_2148_A	ORF1ab	2148	SRR15289896	19909	T	G	0,999904	2021-07-18	United States
S_19_R	S	19	SRR15289896	21618	C	G	1	2021-07-18	United States
S_70_I	S	70	SRR15289896	21770	G	A	0,998401	2021-07-18	United States
S_142_D	S	142	SRR15289896	21987	G	A	0,63475	2021-07-18	United States
S_156_NA	S	156	SRR15289896	22028	G	-AGTTCA	0,994889	2021-07-18	United States
S_177_I	S	177	SRR15289896	22093	G	A	0,999832	2021-07-18	United States
S_452_R	S	452	SRR15289896	22917	T	G	1	2021-07-18	United States
S_478_K	S	478	SRR15289896	22995	C	A	1	2021-07-18	United States
S_614_G	S	614	SRR15289896	23403	A	G	0,999761	2021-07-18	United States
S_681_R	S	681	SRR15289896	23604	C	G	0,999692	2021-07-18	United States
S_950_N	S	950	SRR15289896	24410	G	A	0,957392	2021-07-18	United States
ORF3a_26_L	ORF3a	26	SRR15289896	25469	C	T	1	2021-07-18	United States
ORF3a_210_A	ORF3a	210	SRR15289896	26021	A	C	0,999872	2021-07-18	United States
M_82_T	M	82	SRR15289896	26767	T	C	0,999667	2021-07-18	United States
ORF7a_82_A	ORF7a	82	SRR15289896	27638	T	C	0,995294	2021-07-18	United States
ORF7a_120_I	ORF7a	120	SRR15289896	27752	C	T	0,999407	2021-07-18	United States
ORF7b_40_I	ORF7b	40	SRR15289896	27874	C	T	1	2021-07-18	United States
ORF8_118_NA	ORF8	118	SRR15289896	28247	A	-GATTTC	0,941075	2021-07-18	United States
ORF8_119_V	ORF8	119	SRR15289896	28249	A	T	1	2021-07-18	United States
ORF8_120_L	ORF8	120	SRR15289896	28253	C	A	0,998571	2021-07-18	United States
N_63_G	N	63	SRR15289896	28461	A	G	0,989291	2021-07-18	United States
N_203_M	N	203	SRR15289896	28881	G	T	1	2021-07-18	United States
N_215_C	N	215	SRR15289896	28916	G	T	0,999223	2021-07-18	United States
N_377_Y	N	377	SRR15289896	29402	G	T	0,999203	2021-07-18	United States
ORF1ab_1306_S	ORF1ab	1306	SRR15289897	4181	G	T	0,999823	2021-07-18	United States
ORF1ab_2046_L	ORF1ab	2046	SRR15289897	6402	C	T	0,999326	2021-07-18	United States
ORF1ab_2287_S	ORF1ab	2287	SRR15289897	7124	C	T	1	2021-07-18	United States
ORF1ab_2321_L	ORF1ab	2321	SRR15289897	7226	T	C	0,0784062	2021-07-18	United States
ORF1ab_2930_L	ORF1ab	2930	SRR15289897	9053	G	T	0,999051	2021-07-18	United States
ORF1ab_3255_I	ORF1ab	3255	SRR15289897	10029	C	T	0,999847	2021-07-18	United States
ORF1ab_3646_A	ORF1ab	3646	SRR15289897	11201	A	G	0,999679	2021-07-18	United States
ORF1ab_314_L	ORF1ab	314	SRR15289897	14408	C	T	1	2021-07-18	United States
ORF1ab_662_S	ORF1ab	662	SRR15289897	15451	G	A	0,997888	2021-07-18	United States
ORF1ab_1000_L	ORF1ab	1000	SRR15289897	16466	C	T	0,999729	2021-07-18	United States
ORF1ab_1219_S	ORF1ab	1219	SRR15289897	17122	G	T	0,999695	2021-07-18	United States
ORF1ab_1918_V	ORF1ab	1918	SRR15289897	19220	C	T	0,999423	2021-07-18	United States
S_19_R	S	19	SRR15289897	21618	C	G	1	2021-07-18	United States
S_95_I	S	95	SRR15289897	21846	C	T	1	2021-07-18	United States
S_142_D	S	142	SRR15289897	21987	G	A	0,798027	2021-07-18	United States
S_156_NA	S	156	SRR15289897	22028	G	-AGTTCA	0,99558	2021-07-18	United States
S_452_R	S	452	SRR15289897	22917	T	G	0,998233	2021-07-18	United States
S_478_K	S	478	SRR15289897	22995	C	A	1	2021-07-18	United States
S_614_G	S	614	SRR15289897	23403	A	G	0,999865	2021-07-18	United States
S_681_R	S	681	SRR15289897	23604	C	G	0,998951	2021-07-18	United States
S_950_N	S	950	SRR15289897	24410	G	A	0,978408	2021-07-18	United States
S_1078_S	S	1078	SRR15289897	24794	G	T	0,689609	2021-07-18	United States
ORF3a_26_L	ORF3a	26	SRR15289897	25469	C	T	0,999704	2021-07-18	United States
M_82_T	M	82	SRR15289897	26767	T	C	0,999807	2021-07-18	United States
ORF7a_82_A	ORF7a	82	SRR15289897	27638	T	C	0,998387	2021-07-18	United States
ORF7a_120_I	ORF7a	120	SRR15289897	27752	C	T	1	2021-07-18	United States
ORF7b_40_I	ORF7b	40	SRR15289897	27874	C	T	0,999432	2021-07-18	United States
ORF8_118_NA	ORF8	118	SRR15289897	28247	A	-GATTTC	0,890694	2021-07-18	United States
ORF8_120_L	ORF8	120	SRR15289897	28253	C	A	0,992082	2021-07-18	United States
N_63_G	N	63	SRR15289897	28461	A	G	0,983857	2021-07-18	United States
N_203_M	N	203	SRR15289897	28881	G	T	0,999766	2021-07-18	United States
N_215_C	N	215	SRR15289897	28916	G	T	0,999737	2021-07-18	United States
N_377_Y	N	377	SRR15289897	29402	G	T	1	2021-07-18	United States
ORF1ab_1306_S	ORF1ab	1306	SRR15289899	4181	G	T	0,999806	2021-07-18	United States
ORF1ab_2046_L	ORF1ab	2046	SRR15289899	6402	C	T	0,99919	2021-07-18	United States
ORF1ab_2287_S	ORF1ab	2287	SRR15289899	7124	C	T	0,999832	2021-07-18	United States
ORF1ab_2930_L	ORF1ab	2930	SRR15289899	9053	G	T	0,999564	2021-07-18	United States
ORF1ab_3255_I	ORF1ab	3255	SRR15289899	10029	C	T	0,999811	2021-07-18	United States
ORF1ab_3646_A	ORF1ab	3646	SRR15289899	11201	A	G	0,999698	2021-07-18	United States
ORF1ab_314_L	ORF1ab	314	SRR15289899	14408	C	T	0,999691	2021-07-18	United States
ORF1ab_662_S	ORF1ab	662	SRR15289899	15451	G	A	0,998515	2021-07-18	United States
ORF1ab_1000_L	ORF1ab	1000	SRR15289899	16466	C	T	0,999841	2021-07-18	United States
ORF1ab_1257_V	ORF1ab	1257	SRR15289899	17236	A	G	0,999872	2021-07-18	United States
ORF1ab_1918_V	ORF1ab	1918	SRR15289899	19220	C	T	0,999304	2021-07-18	United States
S_19_R	S	19	SRR15289899	21618	C	G	0,999915	2021-07-18	United States
S_142_D	S	142	SRR15289899	21987	G	A	0,32397	2021-07-18	United States
S_156_NA	S	156	SRR15289899	22028	G	-AGTTCA	0,98143	2021-07-18	United States
S_254_F	S	254	SRR15289899	22323	C	T	0,999504	2021-07-18	United States
S_452_R	S	452	SRR15289899	22917	T	G	0,999726	2021-07-18	United States
S_478_K	S	478	SRR15289899	22995	C	A	0,999899	2021-07-18	United States
S_614_G	S	614	SRR15289899	23403	A	G	0,999884	2021-07-18	United States
S_681_R	S	681	SRR15289899	23604	C	G	0,999565	2021-07-18	United States
S_950_N	S	950	SRR15289899	24410	G	A	0,528028	2021-07-18	United States
ORF3a_26_L	ORF3a	26	SRR15289899	25469	C	T	0,999937	2021-07-18	United States
M_82_T	M	82	SRR15289899	26767	T	C	0,999883	2021-07-18	United States
ORF7a_82_A	ORF7a	82	SRR15289899	27638	T	C	0,999705	2021-07-18	United States
ORF7a_120_I	ORF7a	120	SRR15289899	27752	C	T	0,999777	2021-07-18	United States
ORF7b_40_I	ORF7b	40	SRR15289899	27874	C	T	0,999631	2021-07-18	United States
ORF8_118_NA	ORF8	118	SRR15289899	28247	A	-GATTTC	0,927678	2021-07-18	United States
ORF8_120_L	ORF8	120	SRR15289899	28253	C	A	0,995394	2021-07-18	United States
N_63_G	N	63	SRR15289899	28461	A	G	0,680414	2021-07-18	United States
N_203_M	N	203	SRR15289899	28881	G	T	0,99989	2021-07-18	United States
N_215_C	N	215	SRR15289899	28916	G	T	0,999251	2021-07-18	United States
N_377_Y	N	377	SRR15289899	29402	G	T	0,999741	2021-07-18	United States
ORF1ab_1182_V	ORF1ab	1182	SRR15289900	3809	C	G	0,999936	2021-07-18	United States
ORF1ab_1640_L	ORF1ab	1640	SRR15289900	5184	C	T	0,999509	2021-07-18	United States
ORF1ab_2062_F	ORF1ab	2062	SRR15289900	6449	C	T	0,999826	2021-07-18	United States
ORF1ab_2092_Y	ORF1ab	2092	SRR15289900	6539	C	T	0,466624	2021-07-18	United States
ORF1ab_3209_V	ORF1ab	3209	SRR15289900	9891	C	T	0,999649	2021-07-18	United States
ORF1ab_3593_F	ORF1ab	3593	SRR15289900	11042	G	T	0,999472	2021-07-18	United States
ORF1ab_3718_A	ORF1ab	3718	SRR15289900	11418	T	C	0,999888	2021-07-18	United States
ORF1ab_3750_I	ORF1ab	3750	SRR15289900	11514	C	T	0,999612	2021-07-18	United States
ORF1ab_3979_N	ORF1ab	3979	SRR15289900	12202	G	T	0,999867	2021-07-18	United States
ORF1ab_4164_I	ORF1ab	4164	SRR15289900	12756	C	T	0,999773	2021-07-18	United States
ORF1ab_314_L	ORF1ab	314	SRR15289900	14408	C	T	0,999465	2021-07-18	United States
ORF1ab_662_S	ORF1ab	662	SRR15289900	15451	G	A	0,99858	2021-07-18	United States
ORF1ab_1000_L	ORF1ab	1000	SRR15289900	16466	C	T	0,999755	2021-07-18	United States
ORF1ab_1149_L	ORF1ab	1149	SRR15289900	16912	G	T	0,999872	2021-07-18	United States
S_19_R	S	19	SRR15289900	21618	C	G	0,999956	2021-07-18	United States
S_142_D	S	142	SRR15289900	21987	G	A	0,255535	2021-07-18	United States
S_156_NA	S	156	SRR15289900	22028	G	-AGTTCA	0,986374	2021-07-18	United States
S_222_V	S	222	SRR15289900	22227	C	T	0,999569	2021-07-18	United States
S_452_R	S	452	SRR15289900	22917	T	G	0,999604	2021-07-18	United States
S_478_K	S	478	SRR15289900	22995	C	A	0,9996	2021-07-18	United States
S_614_G	S	614	SRR15289900	23403	A	G	0,999744	2021-07-18	United States
S_681_R	S	681	SRR15289900	23604	C	G	0,999784	2021-07-18	United States
S_950_N	S	950	SRR15289900	24410	G	A	0,58859	2021-07-18	United States
ORF3a_26_L	ORF3a	26	SRR15289900	25469	C	T	0,999961	2021-07-18	United States
M_82_T	M	82	SRR15289900	26767	T	C	0,999874	2021-07-18	United States
ORF7a_82_A	ORF7a	82	SRR15289900	27638	T	C	0,999688	2021-07-18	United States
ORF7a_120_I	ORF7a	120	SRR15289900	27752	C	T	0,999806	2021-07-18	United States
ORF8_118_NA	ORF8	118	SRR15289900	28247	A	-GATTTC	0,929311	2021-07-18	United States
ORF8_119_V	ORF8	119	SRR15289900	28249	A	T	0,961165	2021-07-18	United States
ORF8_120_L	ORF8	120	SRR15289900	28253	C	A	0,994371	2021-07-18	United States
N_63_G	N	63	SRR15289900	28461	A	G	0,898583	2021-07-18	United States
N_203_M	N	203	SRR15289900	28881	G	T	0,999857	2021-07-18	United States
N_377_Y	N	377	SRR15289900	29402	G	T	0,999525	2021-07-18	United States
ORF1ab_1306_S	ORF1ab	1306	SRR15289901	4181	G	T	0,999806	2021-07-18	United States
ORF1ab_2046_L	ORF1ab	2046	SRR15289901	6402	C	T	0,999314	2021-07-18	United States
ORF1ab_2287_S	ORF1ab	2287	SRR15289901	7124	C	T	0,999858	2021-07-18	United States
ORF1ab_2930_L	ORF1ab	2930	SRR15289901	9053	G	T	0,999859	2021-07-18	United States
ORF1ab_3255_I	ORF1ab	3255	SRR15289901	10029	C	T	0,999949	2021-07-18	United States
ORF1ab_3306_V	ORF1ab	3306	SRR15289901	10181	A	G	0,935206	2021-07-18	United States
ORF1ab_3336_I	ORF1ab	3336	SRR15289901	10271	G	A	0,999894	2021-07-18	United States
ORF1ab_3646_A	ORF1ab	3646	SRR15289901	11201	A	G	0,99975	2021-07-18	United States
ORF1ab_314_L	ORF1ab	314	SRR15289901	14408	C	T	0,999356	2021-07-18	United States
ORF1ab_662_S	ORF1ab	662	SRR15289901	15451	G	A	0,998656	2021-07-18	United States
ORF1ab_980_G	ORF1ab	980	SRR15289901	16406	T	G	0,0512767	2021-07-18	United States
ORF1ab_1000_L	ORF1ab	1000	SRR15289901	16466	C	T	0,999768	2021-07-18	United States
ORF1ab_1639_I	ORF1ab	1639	SRR15289901	18382	G	A	0,0735384	2021-07-18	United States
ORF1ab_1918_V	ORF1ab	1918	SRR15289901	19220	C	T	0,9989	2021-07-18	United States
S_19_R	S	19	SRR15289901	21618	C	G	0,999936	2021-07-18	United States
S_95_I	S	95	SRR15289901	21846	C	T	0,999815	2021-07-18	United States
S_142_D	S	142	SRR15289901	21987	G	A	0,260566	2021-07-18	United States
S_156_NA	S	156	SRR15289901	22028	G	-AGTTCA	0,97775	2021-07-18	United States
S_452_R	S	452	SRR15289901	22917	T	G	0,999622	2021-07-18	United States
S_478_K	S	478	SRR15289901	22995	C	A	0,999937	2021-07-18	United States
S_614_G	S	614	SRR15289901	23403	A	G	0,999845	2021-07-18	United States
S_681_R	S	681	SRR15289901	23604	C	G	1	2021-07-18	United States
S_950_N	S	950	SRR15289901	24410	G	A	0,517752	2021-07-18	United States
ORF3a_26_L	ORF3a	26	SRR15289901	25469	C	T	0,999783	2021-07-18	United States
M_82_T	M	82	SRR15289901	26767	T	C	0,999799	2021-07-18	United States
ORF6_46_V	ORF6	46	SRR15289901	27338	A	T	0,999526	2021-07-18	United States
ORF7a_82_A	ORF7a	82	SRR15289901	27638	T	C	0,999745	2021-07-18	United States
ORF7a_120_I	ORF7a	120	SRR15289901	27752	C	T	0,999774	2021-07-18	United States
ORF7b_40_I	ORF7b	40	SRR15289901	27874	C	T	1	2021-07-18	United States
ORF8_118_NA	ORF8	118	SRR15289901	28247	A	-GATTTC	0,938036	2021-07-18	United States
ORF8_120_L	ORF8	120	SRR15289901	28253	C	A	0,997204	2021-07-18	United States
N_63_G	N	63	SRR15289901	28461	A	G	0,928087	2021-07-18	United States
N_203_M	N	203	SRR15289901	28881	G	T	0,999847	2021-07-18	United States
N_215_C	N	215	SRR15289901	28916	G	T	0,999797	2021-07-18	United States
N_377_Y	N	377	SRR15289901	29402	G	T	1	2021-07-18	United States
ORF1ab_1640_L	ORF1ab	1640	SRR15289902	5184	C	T	0,999447	2021-07-18	United States
ORF1ab_3209_V	ORF1ab	3209	SRR15289902	9891	C	T	0,999767	2021-07-18	United States
ORF1ab_3718_A	ORF1ab	3718	SRR15289902	11418	T	C	0,999839	2021-07-18	United States
ORF1ab_3750_I	ORF1ab	3750	SRR15289902	11514	C	T	0,999642	2021-07-18	United States
ORF1ab_314_L	ORF1ab	314	SRR15289902	14408	C	T	0,999881	2021-07-18	United States
ORF1ab_662_S	ORF1ab	662	SRR15289902	15451	G	A	0,998192	2021-07-18	United States
ORF1ab_1000_L	ORF1ab	1000	SRR15289902	16466	C	T	0,999785	2021-07-18	United States
S_19_R	S	19	SRR15289902	21618	C	G	0,999948	2021-07-18	United States
S_142_D	S	142	SRR15289902	21987	G	A	0,335673	2021-07-18	United States
S_156_NA	S	156	SRR15289902	22028	G	-AGTTCA	0,980665	2021-07-18	United States
S_222_V	S	222	SRR15289902	22227	C	T	0,999637	2021-07-18	United States
S_452_R	S	452	SRR15289902	22917	T	G	0,999819	2021-07-18	United States
S_478_K	S	478	SRR15289902	22995	C	A	0,999858	2021-07-18	United States
S_614_G	S	614	SRR15289902	23403	A	G	0,999794	2021-07-18	United States
S_681_R	S	681	SRR15289902	23604	C	G	0,99985	2021-07-18	United States
S_950_N	S	950	SRR15289902	24410	G	A	0,714488	2021-07-18	United States
ORF3a_26_L	ORF3a	26	SRR15289902	25469	C	T	0,999594	2021-07-18	United States
ORF3a_224_C	ORF3a	224	SRR15289902	26062	G	T	0,999478	2021-07-18	United States
M_82_T	M	82	SRR15289902	26767	T	C	0,999793	2021-07-18	United States
M_197_N	M	197	SRR15289902	27112	G	A	0,999441	2021-07-18	United States
ORF7a_82_A	ORF7a	82	SRR15289902	27638	T	C	0,999747	2021-07-18	United States
ORF7a_120_I	ORF7a	120	SRR15289902	27752	C	T	1	2021-07-18	United States
ORF8_118_NA	ORF8	118	SRR15289902	28247	A	-GATTTC	0,9245	2021-07-18	United States
ORF8_120_L	ORF8	120	SRR15289902	28253	C	A	0,995909	2021-07-18	United States
N_63_G	N	63	SRR15289902	28461	A	G	0,942863	2021-07-18	United States
N_203_M	N	203	SRR15289902	28881	G	T	0,99972	2021-07-18	United States
N_377_Y	N	377	SRR15289902	29402	G	T	0,999619	2021-07-18	United States
ORF1ab_1306_S	ORF1ab	1306	SRR15289903	4181	G	T	0,999941	2021-07-18	United States
ORF1ab_1682_A	ORF1ab	1682	SRR15289903	5309	A	G	0,955715	2021-07-18	United States
ORF1ab_2046_L	ORF1ab	2046	SRR15289903	6402	C	T	0,999332	2021-07-18	United States
ORF1ab_2287_S	ORF1ab	2287	SRR15289903	7124	C	T	1	2021-07-18	United States
ORF1ab_2554_V	ORF1ab	2554	SRR15289903	7926	C	T	0,999917	2021-07-18	United States
ORF1ab_2930_L	ORF1ab	2930	SRR15289903	9053	G	T	0,999842	2021-07-18	United States
ORF1ab_3011_H	ORF1ab	3011	SRR15289903	9296	T	C	0,999759	2021-07-18	United States
ORF1ab_3255_I	ORF1ab	3255	SRR15289903	10029	C	T	0,999801	2021-07-18	United States
ORF1ab_3646_A	ORF1ab	3646	SRR15289903	11201	A	G	0,999633	2021-07-18	United States
ORF1ab_183_V	ORF1ab	183	SRR15289903	14014	T	G	0,999933	2021-07-18	United States
ORF1ab_314_L	ORF1ab	314	SRR15289903	14408	C	T	0,99971	2021-07-18	United States
ORF1ab_662_S	ORF1ab	662	SRR15289903	15451	G	A	0,998546	2021-07-18	United States
ORF1ab_980_G	ORF1ab	980	SRR15289903	16406	T	G	0,0792909	2021-07-18	United States
ORF1ab_1000_L	ORF1ab	1000	SRR15289903	16466	C	T	0,999882	2021-07-18	United States
ORF1ab_1596_I	ORF1ab	1596	SRR15289903	18255	G	T	0,998928	2021-07-18	United States
ORF1ab_1918_V	ORF1ab	1918	SRR15289903	19220	C	T	0,998359	2021-07-18	United States
S_19_R	S	19	SRR15289903	21618	C	G	0,999913	2021-07-18	United States
S_142_D	S	142	SRR15289903	21987	G	A	0,429235	2021-07-18	United States
S_156_NA	S	156	SRR15289903	22028	G	-AGTTCA	0,989387	2021-07-18	United States
S_452_R	S	452	SRR15289903	22917	T	G	0,999449	2021-07-18	United States
S_478_K	S	478	SRR15289903	22995	C	A	0,999618	2021-07-18	United States
S_614_G	S	614	SRR15289903	23403	A	G	0,999831	2021-07-18	United States
S_681_R	S	681	SRR15289903	23604	C	G	0,999788	2021-07-18	United States
S_950_N	S	950	SRR15289903	24410	G	A	0,726478	2021-07-18	United States
ORF3a_26_L	ORF3a	26	SRR15289903	25469	C	T	1	2021-07-18	United States
E_43_F	E	43	SRR15289903	26372	G	T	0,144487	2021-07-18	United States
M_82_T	M	82	SRR15289903	26767	T	C	0,999936	2021-07-18	United States
ORF7a_82_A	ORF7a	82	SRR15289903	27638	T	C	0,99935	2021-07-18	United States
ORF7a_120_I	ORF7a	120	SRR15289903	27752	C	T	1	2021-07-18	United States
ORF7b_40_I	ORF7b	40	SRR15289903	27874	C	T	0,999345	2021-07-18	United States
ORF8_118_NA	ORF8	118	SRR15289903	28247	A	-GATTTC	0,924216	2021-07-18	United States
ORF8_120_L	ORF8	120	SRR15289903	28253	C	A	0,992701	2021-07-18	United States
N_63_G	N	63	SRR15289903	28461	A	G	0,943573	2021-07-18	United States
N_203_M	N	203	SRR15289903	28881	G	T	0,999683	2021-07-18	United States
N_215_C	N	215	SRR15289903	28916	G	T	0,999568	2021-07-18	United States
N_377_Y	N	377	SRR15289903	29402	G	T	0,999596	2021-07-18	United States
ORF1ab_519_S	ORF1ab	519	SRR15289904	1820	G	A	0,99962	2021-07-18	United States
ORF1ab_1306_S	ORF1ab	1306	SRR15289904	4181	G	T	0,999868	2021-07-18	United States
ORF1ab_2046_L	ORF1ab	2046	SRR15289904	6402	C	T	0,999202	2021-07-18	United States
ORF1ab_2287_S	ORF1ab	2287	SRR15289904	7124	C	T	0,999869	2021-07-18	United States
ORF1ab_2930_L	ORF1ab	2930	SRR15289904	9053	G	T	0,999505	2021-07-18	United States
ORF1ab_3255_I	ORF1ab	3255	SRR15289904	10029	C	T	0,999711	2021-07-18	United States
ORF1ab_3646_A	ORF1ab	3646	SRR15289904	11201	A	G	0,999576	2021-07-18	United States
ORF1ab_314_L	ORF1ab	314	SRR15289904	14408	C	T	0,999615	2021-07-18	United States
ORF1ab_662_S	ORF1ab	662	SRR15289904	15451	G	A	0,998837	2021-07-18	United States
ORF1ab_1000_L	ORF1ab	1000	SRR15289904	16466	C	T	0,999816	2021-07-18	United States
ORF1ab_1257_V	ORF1ab	1257	SRR15289904	17236	A	G	0,999784	2021-07-18	United States
ORF1ab_1918_V	ORF1ab	1918	SRR15289904	19220	C	T	0,999207	2021-07-18	United States
S_19_R	S	19	SRR15289904	21618	C	G	0,999781	2021-07-18	United States
S_142_D	S	142	SRR15289904	21987	G	A	0,256127	2021-07-18	United States
S_156_NA	S	156	SRR15289904	22028	G	-AGTTCA	0,976566	2021-07-18	United States
S_452_R	S	452	SRR15289904	22917	T	G	0,999558	2021-07-18	United States
S_478_K	S	478	SRR15289904	22995	C	A	0,999834	2021-07-18	United States
S_614_G	S	614	SRR15289904	23403	A	G	0,999851	2021-07-18	United States
S_681_R	S	681	SRR15289904	23604	C	G	0,999902	2021-07-18	United States
S_950_N	S	950	SRR15289904	24410	G	A	0,716006	2021-07-18	United States
ORF3a_26_L	ORF3a	26	SRR15289904	25469	C	T	0,999798	2021-07-18	United States
ORF3a_104_S	ORF3a	104	SRR15289904	25702	C	T	0,999627	2021-07-18	United States
M_82_T	M	82	SRR15289904	26767	T	C	0,999832	2021-07-18	United States
ORF7a_82_A	ORF7a	82	SRR15289904	27638	T	C	0,999629	2021-07-18	United States
ORF7a_120_I	ORF7a	120	SRR15289904	27752	C	T	0,999912	2021-07-18	United States
ORF7b_40_I	ORF7b	40	SRR15289904	27874	C	T	0,999608	2021-07-18	United States
ORF8_118_NA	ORF8	118	SRR15289904	28247	A	-GATTTC	0,935705	2021-07-18	United States
ORF8_120_L	ORF8	120	SRR15289904	28253	C	A	0,991768	2021-07-18	United States
N_63_G	N	63	SRR15289904	28461	A	G	0,941124	2021-07-18	United States
N_203_M	N	203	SRR15289904	28881	G	T	0,99975	2021-07-18	United States
N_208_S	N	208	SRR15289904	28895	G	T	0,999054	2021-07-18	United States
N_215_C	N	215	SRR15289904	28916	G	T	0,999481	2021-07-18	United States
N_377_Y	N	377	SRR15289904	29402	G	T	0,999551	2021-07-18	United States
ORF1ab_1306_S	ORF1ab	1306	SRR15289905	4181	G	T	0,999856	2021-07-18	United States
ORF1ab_2046_L	ORF1ab	2046	SRR15289905	6402	C	T	0,999264	2021-07-18	United States
ORF1ab_2287_S	ORF1ab	2287	SRR15289905	7124	C	T	0,99912	2021-07-18	United States
ORF1ab_2625_P	ORF1ab	2625	SRR15289905	8138	T	C	0,0697542	2021-07-18	United States
ORF1ab_2930_L	ORF1ab	2930	SRR15289905	9053	G	T	0,999289	2021-07-18	United States
ORF1ab_3255_I	ORF1ab	3255	SRR15289905	10029	C	T	0,999754	2021-07-18	United States
ORF1ab_3646_A	ORF1ab	3646	SRR15289905	11201	A	G	0,999722	2021-07-18	United States
ORF1ab_314_L	ORF1ab	314	SRR15289905	14408	C	T	0,999462	2021-07-18	United States
ORF1ab_662_S	ORF1ab	662	SRR15289905	15451	G	A	0,998809	2021-07-18	United States
ORF1ab_1000_L	ORF1ab	1000	SRR15289905	16466	C	T	0,999671	2021-07-18	United States
ORF1ab_1257_V	ORF1ab	1257	SRR15289905	17236	A	G	0,999815	2021-07-18	United States
ORF1ab_1918_V	ORF1ab	1918	SRR15289905	19220	C	T	0,999551	2021-07-18	United States
S_19_R	S	19	SRR15289905	21618	C	G	1	2021-07-18	United States
S_142_D	S	142	SRR15289905	21987	G	A	0,425109	2021-07-18	United States
S_156_NA	S	156	SRR15289905	22028	G	-AGTTCA	0,98436	2021-07-18	United States
S_452_R	S	452	SRR15289905	22917	T	G	0,998942	2021-07-18	United States
S_478_K	S	478	SRR15289905	22995	C	A	1	2021-07-18	United States
S_614_G	S	614	SRR15289905	23403	A	G	0,999921	2021-07-18	United States
S_681_R	S	681	SRR15289905	23604	C	G	0,999762	2021-07-18	United States
S_765_C	S	765	SRR15289905	23855	C	T	0,997649	2021-07-18	United States
S_950_N	S	950	SRR15289905	24410	G	A	0,913297	2021-07-18	United States
ORF3a_26_L	ORF3a	26	SRR15289905	25469	C	T	0,999789	2021-07-18	United States
M_82_T	M	82	SRR15289905	26767	T	C	0,99978	2021-07-18	United States
ORF7a_82_A	ORF7a	82	SRR15289905	27638	T	C	0,999664	2021-07-18	United States
ORF7a_120_I	ORF7a	120	SRR15289905	27752	C	T	0,999813	2021-07-18	United States
ORF7b_40_I	ORF7b	40	SRR15289905	27874	C	T	0,999859	2021-07-18	United States
ORF8_118_NA	ORF8	118	SRR15289905	28247	A	-GATTTC	0,931537	2021-07-18	United States
ORF8_120_L	ORF8	120	SRR15289905	28253	C	A	0,985507	2021-07-18	United States
N_63_G	N	63	SRR15289905	28461	A	G	0,98422	2021-07-18	United States
N_203_M	N	203	SRR15289905	28881	G	T	0,999036	2021-07-18	United States
N_215_C	N	215	SRR15289905	28916	G	T	0,999806	2021-07-18	United States
N_377_Y	N	377	SRR15289905	29402	G	T	0,99968	2021-07-18	United States
ORF1ab_1640_L	ORF1ab	1640	SRR15289907	5184	C	T	0,999751	2021-07-18	United States
ORF1ab_2509_D	ORF1ab	2509	SRR15289907	7791	G	A	0,0537691	2021-07-18	United States
ORF1ab_3209_V	ORF1ab	3209	SRR15289907	9891	C	T	0,99919	2021-07-18	United States
ORF1ab_3718_A	ORF1ab	3718	SRR15289907	11418	T	C	0,999855	2021-07-18	United States
ORF1ab_3750_I	ORF1ab	3750	SRR15289907	11514	C	T	0,999631	2021-07-18	United States
ORF1ab_314_L	ORF1ab	314	SRR15289907	14408	C	T	0,999443	2021-07-18	United States
ORF1ab_662_S	ORF1ab	662	SRR15289907	15451	G	A	0,99828	2021-07-18	United States
ORF1ab_1000_L	ORF1ab	1000	SRR15289907	16466	C	T	0,999659	2021-07-18	United States
S_19_R	S	19	SRR15289907	21618	C	G	0,999871	2021-07-18	United States
S_142_D	S	142	SRR15289907	21987	G	A	0,388222	2021-07-18	United States
S_156_NA	S	156	SRR15289907	22028	G	-AGTTCA	0,986194	2021-07-18	United States
S_222_V	S	222	SRR15289907	22227	C	T	0,999671	2021-07-18	United States
S_452_R	S	452	SRR15289907	22917	T	G	0,999392	2021-07-18	United States
S_478_K	S	478	SRR15289907	22995	C	A	0,999746	2021-07-18	United States
S_614_G	S	614	SRR15289907	23403	A	G	0,999715	2021-07-18	United States
S_681_R	S	681	SRR15289907	23604	C	G	0,999671	2021-07-18	United States
S_950_N	S	950	SRR15289907	24410	G	A	0,880694	2021-07-18	United States
S_1074_S	S	1074	SRR15289907	24783	A	G	0,857011	2021-07-18	United States
S_1101_Q	S	1101	SRR15289907	24865	C	A	0,164303	2021-07-18	United States
S_1264_L	S	1264	SRR15289907	25352	G	T	0,864589	2021-07-18	United States
ORF3a_26_L	ORF3a	26	SRR15289907	25469	C	T	0,999838	2021-07-18	United States
M_82_T	M	82	SRR15289907	26767	T	C	0,999808	2021-07-18	United States
ORF6_48_N	ORF6	48	SRR15289907	27345	A	T	0,999439	2021-07-18	United States
ORF7a_82_A	ORF7a	82	SRR15289907	27638	T	C	0,999001	2021-07-18	United States
ORF7a_120_I	ORF7a	120	SRR15289907	27752	C	T	0,999874	2021-07-18	United States
ORF8_118_NA	ORF8	118	SRR15289907	28247	A	-GATTTC	0,925226	2021-07-18	United States
ORF8_120_L	ORF8	120	SRR15289907	28253	C	A	0,997631	2021-07-18	United States
N_63_G	N	63	SRR15289907	28461	A	G	0,958786	2021-07-18	United States
N_203_M	N	203	SRR15289907	28881	G	T	0,999365	2021-07-18	United States
N_254_V	N	254	SRR15289907	29034	C	T	0,0698214	2021-07-18	United States
N_362_I	N	362	SRR15289907	29358	C	T	0,86625	2021-07-18	United States
N_377_Y	N	377	SRR15289907	29402	G	T	1	2021-07-18	United States
ORF1ab_1306_S	ORF1ab	1306	SRR15289908	4181	G	T	0,999866	2021-07-17	United States
ORF1ab_2046_L	ORF1ab	2046	SRR15289908	6402	C	T	0,99934	2021-07-17	United States
ORF1ab_2125_Y	ORF1ab	2125	SRR15289908	6638	C	T	0,999708	2021-07-17	United States
ORF1ab_2287_S	ORF1ab	2287	SRR15289908	7124	C	T	0,999718	2021-07-17	United States
ORF1ab_2554_V	ORF1ab	2554	SRR15289908	7926	C	T	0,999923	2021-07-17	United States
ORF1ab_2930_L	ORF1ab	2930	SRR15289908	9053	G	T	0,999441	2021-07-17	United States
ORF1ab_3255_I	ORF1ab	3255	SRR15289908	10029	C	T	0,999826	2021-07-17	United States
ORF1ab_3646_A	ORF1ab	3646	SRR15289908	11201	A	G	0,99969	2021-07-17	United States
ORF1ab_183_V	ORF1ab	183	SRR15289908	14014	T	G	0,999912	2021-07-17	United States
ORF1ab_314_L	ORF1ab	314	SRR15289908	14408	C	T	0,999738	2021-07-17	United States
ORF1ab_662_S	ORF1ab	662	SRR15289908	15451	G	A	0,998836	2021-07-17	United States
ORF1ab_1000_L	ORF1ab	1000	SRR15289908	16466	C	T	0,999824	2021-07-17	United States
ORF1ab_1087_Y	ORF1ab	1087	SRR15289908	16726	C	T	0,999668	2021-07-17	United States
ORF1ab_1918_V	ORF1ab	1918	SRR15289908	19220	C	T	0,998544	2021-07-17	United States
ORF1ab_2223_L	ORF1ab	2223	SRR15289908	20134	G	T	0,0848898	2021-07-17	United States
S_19_R	S	19	SRR15289908	21618	C	G	0,999741	2021-07-17	United States
S_142_D	S	142	SRR15289908	21987	G	A	0,271092	2021-07-17	United States
S_156_NA	S	156	SRR15289908	22028	G	-AGTTCA	0,979161	2021-07-17	United States
S_452_R	S	452	SRR15289908	22917	T	G	0,999586	2021-07-17	United States
S_478_K	S	478	SRR15289908	22995	C	A	0,999796	2021-07-17	United States
S_614_G	S	614	SRR15289908	23403	A	G	0,999827	2021-07-17	United States
S_681_R	S	681	SRR15289908	23604	C	G	1	2021-07-17	United States
S_950_N	S	950	SRR15289908	24410	G	A	0,599552	2021-07-17	United States
ORF3a_26_L	ORF3a	26	SRR15289908	25469	C	T	0,999845	2021-07-17	United States
M_82_T	M	82	SRR15289908	26767	T	C	0,999773	2021-07-17	United States
ORF7a_82_A	ORF7a	82	SRR15289908	27638	T	C	0,999747	2021-07-17	United States
ORF7a_120_I	ORF7a	120	SRR15289908	27752	C	T	0,999916	2021-07-17	United States
ORF7b_40_I	ORF7b	40	SRR15289908	27874	C	T	0,999378	2021-07-17	United States
ORF8_60_F	ORF8	60	SRR15289908	28073	G	T	0,999838	2021-07-17	United States
ORF8_118_NA	ORF8	118	SRR15289908	28247	A	-GATTTC	0,936445	2021-07-17	United States
ORF8_119_V	ORF8	119	SRR15289908	28249	A	T	0,96	2021-07-17	United States
ORF8_120_L	ORF8	120	SRR15289908	28253	C	A	0,991251	2021-07-17	United States
N_63_G	N	63	SRR15289908	28461	A	G	0,800283	2021-07-17	United States
N_203_M	N	203	SRR15289908	28881	G	T	0,999586	2021-07-17	United States
N_215_C	N	215	SRR15289908	28916	G	T	0,999329	2021-07-17	United States
N_377_Y	N	377	SRR15289908	29402	G	T	0,999474	2021-07-17	United States
ORF1ab_1220_S	ORF1ab	1220	SRR15289909	3923	C	T	0,999611	2021-07-18	United States
ORF1ab_1306_S	ORF1ab	1306	SRR15289909	4181	G	T	0,9999	2021-07-18	United States
ORF1ab_2046_L	ORF1ab	2046	SRR15289909	6402	C	T	0,999524	2021-07-18	United States
ORF1ab_2150_F	ORF1ab	2150	SRR15289909	6713	G	T	0,99992	2021-07-18	United States
ORF1ab_2287_S	ORF1ab	2287	SRR15289909	7124	C	T	1	2021-07-18	United States
ORF1ab_2554_V	ORF1ab	2554	SRR15289909	7926	C	T	0,999818	2021-07-18	United States
ORF1ab_2930_L	ORF1ab	2930	SRR15289909	9053	G	T	0,999934	2021-07-18	United States
ORF1ab_3255_I	ORF1ab	3255	SRR15289909	10029	C	T	0,999814	2021-07-18	United States
ORF1ab_3646_A	ORF1ab	3646	SRR15289909	11201	A	G	0,999673	2021-07-18	United States
ORF1ab_183_V	ORF1ab	183	SRR15289909	14014	T	G	0,999925	2021-07-18	United States
ORF1ab_314_L	ORF1ab	314	SRR15289909	14408	C	T	0,999474	2021-07-18	United States
ORF1ab_662_S	ORF1ab	662	SRR15289909	15451	G	A	0,998706	2021-07-18	United States
ORF1ab_980_G	ORF1ab	980	SRR15289909	16406	T	G	0,0782211	2021-07-18	United States
ORF1ab_1000_L	ORF1ab	1000	SRR15289909	16466	C	T	0,999804	2021-07-18	United States
ORF1ab_1092_F	ORF1ab	1092	SRR15289909	16741	G	T	0,999856	2021-07-18	United States
ORF1ab_1918_V	ORF1ab	1918	SRR15289909	19220	C	T	0,999539	2021-07-18	United States
S_19_R	S	19	SRR15289909	21618	C	G	0,999896	2021-07-18	United States
S_142_D	S	142	SRR15289909	21987	G	A	0,359809	2021-07-18	United States
S_156_NA	S	156	SRR15289909	22028	G	-AGTTCA	0,966728	2021-07-18	United States
S_452_R	S	452	SRR15289909	22917	T	G	0,999773	2021-07-18	United States
S_478_K	S	478	SRR15289909	22995	C	A	0,999677	2021-07-18	United States
S_614_G	S	614	SRR15289909	23403	A	G	0,999855	2021-07-18	United States
S_681_R	S	681	SRR15289909	23604	C	G	0,999716	2021-07-18	United States
S_950_N	S	950	SRR15289909	24410	G	A	0,70183	2021-07-18	United States
ORF3a_26_L	ORF3a	26	SRR15289909	25469	C	T	1	2021-07-18	United States
M_82_T	M	82	SRR15289909	26767	T	C	0,999902	2021-07-18	United States
ORF7a_82_A	ORF7a	82	SRR15289909	27638	T	C	0,999769	2021-07-18	United States
ORF7a_120_I	ORF7a	120	SRR15289909	27752	C	T	0,999832	2021-07-18	United States
ORF7b_40_I	ORF7b	40	SRR15289909	27874	C	T	0,999933	2021-07-18	United States
ORF8_118_NA	ORF8	118	SRR15289909	28247	A	-GATTTC	0,93677	2021-07-18	United States
ORF8_120_L	ORF8	120	SRR15289909	28253	C	A	0,989726	2021-07-18	United States
N_63_G	N	63	SRR15289909	28461	A	G	0,791646	2021-07-18	United States
N_203_M	N	203	SRR15289909	28881	G	T	0,999787	2021-07-18	United States
N_215_C	N	215	SRR15289909	28916	G	T	0,999489	2021-07-18	United States
N_254_V	N	254	SRR15289909	29034	C	T	0,0572503	2021-07-18	United States
N_377_Y	N	377	SRR15289909	29402	G	T	0,999683	2021-07-18	United States
ORF1ab_1640_L	ORF1ab	1640	SRR15289910	5184	C	T	1	2021-07-18	United States
ORF1ab_1826_D	ORF1ab	1826	SRR15289910	5743	G	C	0,0672757	2021-07-18	United States
ORF1ab_1827_H	ORF1ab	1827	SRR15289910	5744	T	C	0,0671085	2021-07-18	United States
ORF1ab_3209_V	ORF1ab	3209	SRR15289910	9891	C	T	1	2021-07-18	United States
ORF1ab_3718_A	ORF1ab	3718	SRR15289910	11418	T	C	1	2021-07-18	United States
ORF1ab_3750_I	ORF1ab	3750	SRR15289910	11514	C	T	0,99897	2021-07-18	United States
ORF1ab_314_L	ORF1ab	314	SRR15289910	14408	C	T	1	2021-07-18	United States
ORF1ab_349_Y	ORF1ab	349	SRR15289910	14512	G	T	1	2021-07-18	United States
ORF1ab_662_S	ORF1ab	662	SRR15289910	15451	G	A	0,998729	2021-07-18	United States
ORF1ab_1000_L	ORF1ab	1000	SRR15289910	16466	C	T	0,999353	2021-07-18	United States
ORF1ab_2340_M	ORF1ab	2340	SRR15289910	20486	A	T	0,062585	2021-07-18	United States
S_3_NA	S	3	SRR15289910	21569	G	+T	0,131783	2021-07-18	United States
S_5_F	S	5	SRR15289910	21575	C	T	0,994505	2021-07-18	United States
S_19_R	S	19	SRR15289910	21618	C	G	1	2021-07-18	United States
S_156_NA	S	156	SRR15289910	22028	G	-AGTTCA	0,96748	2021-07-18	United States
S_222_V	S	222	SRR15289910	22227	C	T	1	2021-07-18	United States
S_452_R	S	452	SRR15289910	22917	T	G	1	2021-07-18	United States
S_478_K	S	478	SRR15289910	22995	C	A	1	2021-07-18	United States
S_614_G	S	614	SRR15289910	23403	A	G	0,999901	2021-07-18	United States
S_681_R	S	681	SRR15289910	23604	C	G	1	2021-07-18	United States
S_950_N	S	950	SRR15289910	24410	G	A	0,97973	2021-07-18	United States
S_1074_S	S	1074	SRR15289910	24783	A	G	0,98384	2021-07-18	United States
S_1264_L	S	1264	SRR15289910	25352	G	T	0,988426	2021-07-18	United States
ORF3a_26_L	ORF3a	26	SRR15289910	25469	C	T	1	2021-07-18	United States
M_82_T	M	82	SRR15289910	26767	T	C	1	2021-07-18	United States
ORF6_48_N	ORF6	48	SRR15289910	27345	A	T	1	2021-07-18	United States
ORF7a_2_R	ORF7a	2	SRR15289910	27398	A	G	1	2021-07-18	United States
ORF7a_82_A	ORF7a	82	SRR15289910	27638	T	C	1	2021-07-18	United States
ORF7a_120_I	ORF7a	120	SRR15289910	27752	C	T	1	2021-07-18	United States
ORF8_118_NA	ORF8	118	SRR15289910	28247	A	-GATTTC	0,929399	2021-07-18	United States
ORF8_120_L	ORF8	120	SRR15289910	28253	C	A	0,982456	2021-07-18	United States
N_63_G	N	63	SRR15289910	28461	A	G	0,994659	2021-07-18	United States
N_203_M	N	203	SRR15289910	28881	G	T	1	2021-07-18	United States
ORF1ab_1306_S	ORF1ab	1306	SRR15289911	4181	G	T	0,999908	2021-07-18	United States
ORF1ab_1397_V	ORF1ab	1397	SRR15289911	4455	C	T	0,999884	2021-07-18	United States
ORF1ab_2046_L	ORF1ab	2046	SRR15289911	6402	C	T	0,999515	2021-07-18	United States
ORF1ab_2287_S	ORF1ab	2287	SRR15289911	7124	C	T	0,999708	2021-07-18	United States
ORF1ab_2855_V	ORF1ab	2855	SRR15289911	8829	C	T	0,999702	2021-07-18	United States
ORF1ab_2930_L	ORF1ab	2930	SRR15289911	9053	G	T	0,999712	2021-07-18	United States
ORF1ab_3255_I	ORF1ab	3255	SRR15289911	10029	C	T	0,999821	2021-07-18	United States
ORF1ab_3603_NA	ORF1ab	3603	SRR15289911	11074	C	+T	0,0880573	2021-07-18	United States
ORF1ab_3606_NA	ORF1ab	3606	SRR15289911	11082	T	-G	0,141326	2021-07-18	United States
ORF1ab_3606_F	ORF1ab	3606	SRR15289911	11083	G	T	0,999742	2021-07-18	United States
ORF1ab_3646_A	ORF1ab	3646	SRR15289911	11201	A	G	0,999598	2021-07-18	United States
ORF1ab_3676_S	ORF1ab	3676	SRR15289911	11291	G	A	0,998738	2021-07-18	United States
ORF1ab_314_L	ORF1ab	314	SRR15289911	14408	C	T	0,999868	2021-07-18	United States
ORF1ab_662_S	ORF1ab	662	SRR15289911	15451	G	A	0,998789	2021-07-18	United States
ORF1ab_1000_L	ORF1ab	1000	SRR15289911	16466	C	T	0,999929	2021-07-18	United States
ORF1ab_1847_S	ORF1ab	1847	SRR15289911	19006	G	T	0,999802	2021-07-18	United States
ORF1ab_1918_V	ORF1ab	1918	SRR15289911	19220	C	T	0,999266	2021-07-18	United States
S_19_R	S	19	SRR15289911	21618	C	G	1	2021-07-18	United States
S_95_I	S	95	SRR15289911	21846	C	T	0,999847	2021-07-18	United States
S_142_D	S	142	SRR15289911	21987	G	A	0,438515	2021-07-18	United States
S_156_NA	S	156	SRR15289911	22028	G	-AGTTCA	0,981795	2021-07-18	United States
S_452_R	S	452	SRR15289911	22917	T	G	0,999927	2021-07-18	United States
S_478_K	S	478	SRR15289911	22995	C	A	0,99992	2021-07-18	United States
S_614_G	S	614	SRR15289911	23403	A	G	0,999894	2021-07-18	United States
S_681_R	S	681	SRR15289911	23604	C	G	1	2021-07-18	United States
S_950_N	S	950	SRR15289911	24410	G	A	0,832984	2021-07-18	United States
ORF3a_26_L	ORF3a	26	SRR15289911	25469	C	T	0,999704	2021-07-18	United States
M_82_T	M	82	SRR15289911	26767	T	C	0,999677	2021-07-18	United States
ORF7a_45_L	ORF7a	45	SRR15289911	27527	C	T	0,670353	2021-07-18	United States
ORF7a_82_A	ORF7a	82	SRR15289911	27638	T	C	0,999899	2021-07-18	United States
ORF7a_120_I	ORF7a	120	SRR15289911	27752	C	T	0,999541	2021-07-18	United States
ORF7b_40_I	ORF7b	40	SRR15289911	27874	C	T	0,999935	2021-07-18	United States
ORF8_118_NA	ORF8	118	SRR15289911	28247	A	-GATTTC	0,930191	2021-07-18	United States
ORF8_120_L	ORF8	120	SRR15289911	28253	C	A	0,986667	2021-07-18	United States
N_63_G	N	63	SRR15289911	28461	A	G	0,940061	2021-07-18	United States
N_203_M	N	203	SRR15289911	28881	G	T	0,999728	2021-07-18	United States
N_215_C	N	215	SRR15289911	28916	G	T	0,999001	2021-07-18	United States
N_377_Y	N	377	SRR15289911	29402	G	T	0,999711	2021-07-18	United States
ORF1ab_1306_S	ORF1ab	1306	SRR15289912	4181	G	T	0,999961	2021-07-18	United States
ORF1ab_2046_L	ORF1ab	2046	SRR15289912	6402	C	T	0,999556	2021-07-18	United States
ORF1ab_2123_V	ORF1ab	2123	SRR15289912	6633	C	T	0,0706932	2021-07-18	United States
ORF1ab_2287_S	ORF1ab	2287	SRR15289912	7124	C	T	0,999632	2021-07-18	United States
ORF1ab_2554_V	ORF1ab	2554	SRR15289912	7926	C	T	0,999865	2021-07-18	United States
ORF1ab_2930_L	ORF1ab	2930	SRR15289912	9053	G	T	0,998602	2021-07-18	United States
ORF1ab_3255_I	ORF1ab	3255	SRR15289912	10029	C	T	0,999914	2021-07-18	United States
ORF1ab_3646_A	ORF1ab	3646	SRR15289912	11201	A	G	0,999647	2021-07-18	United States
ORF1ab_183_V	ORF1ab	183	SRR15289912	14014	T	G	0,999859	2021-07-18	United States
ORF1ab_314_L	ORF1ab	314	SRR15289912	14408	C	T	0,999879	2021-07-18	United States
ORF1ab_662_S	ORF1ab	662	SRR15289912	15451	G	A	0,999427	2021-07-18	United States
ORF1ab_980_G	ORF1ab	980	SRR15289912	16406	T	G	0,0810975	2021-07-18	United States
ORF1ab_1000_L	ORF1ab	1000	SRR15289912	16466	C	T	0,999909	2021-07-18	United States
ORF1ab_1918_V	ORF1ab	1918	SRR15289912	19220	C	T	0,998857	2021-07-18	United States
S_19_R	S	19	SRR15289912	21618	C	G	0,99957	2021-07-18	United States
S_142_D	S	142	SRR15289912	21987	G	A	0,688133	2021-07-18	United States
S_156_NA	S	156	SRR15289912	22028	G	-AGTTCA	0,976647	2021-07-18	United States
S_452_R	S	452	SRR15289912	22917	T	G	0,999845	2021-07-18	United States
S_478_K	S	478	SRR15289912	22995	C	A	1	2021-07-18	United States
S_614_G	S	614	SRR15289912	23403	A	G	0,999701	2021-07-18	United States
S_681_R	S	681	SRR15289912	23604	C	G	0,99992	2021-07-18	United States
S_950_N	S	950	SRR15289912	24410	G	A	0,937362	2021-07-18	United States
ORF3a_26_L	ORF3a	26	SRR15289912	25469	C	T	0,999781	2021-07-18	United States
M_82_T	M	82	SRR15289912	26767	T	C	0,999889	2021-07-18	United States
ORF7a_82_A	ORF7a	82	SRR15289912	27638	T	C	1	2021-07-18	United States
ORF7a_120_I	ORF7a	120	SRR15289912	27752	C	T	1	2021-07-18	United States
ORF7b_40_I	ORF7b	40	SRR15289912	27874	C	T	0,999779	2021-07-18	United States
ORF8_118_NA	ORF8	118	SRR15289912	28247	A	-GATTTC	0,91442	2021-07-18	United States
ORF8_120_L	ORF8	120	SRR15289912	28253	C	A	0,986957	2021-07-18	United States
N_63_G	N	63	SRR15289912	28461	A	G	0,948171	2021-07-18	United States
N_203_M	N	203	SRR15289912	28881	G	T	0,999939	2021-07-18	United States
N_215_C	N	215	SRR15289912	28916	G	T	0,999464	2021-07-18	United States
N_377_Y	N	377	SRR15289912	29402	G	T	1	2021-07-18	United States
ORF1ab_1306_S	ORF1ab	1306	SRR15289917	4181	G	T	0,99979	2021-07-18	United States
ORF1ab_2046_L	ORF1ab	2046	SRR15289917	6402	C	T	0,999554	2021-07-18	United States
ORF1ab_2287_S	ORF1ab	2287	SRR15289917	7124	C	T	1	2021-07-18	United States
ORF1ab_2554_V	ORF1ab	2554	SRR15289917	7926	C	T	0,999912	2021-07-18	United States
ORF1ab_2930_L	ORF1ab	2930	SRR15289917	9053	G	T	0,999749	2021-07-18	United States
ORF1ab_3255_I	ORF1ab	3255	SRR15289917	10029	C	T	0,999733	2021-07-18	United States
ORF1ab_3646_A	ORF1ab	3646	SRR15289917	11201	A	G	0,999585	2021-07-18	United States
ORF1ab_183_V	ORF1ab	183	SRR15289917	14014	T	G	0,999969	2021-07-18	United States
ORF1ab_314_L	ORF1ab	314	SRR15289917	14408	C	T	0,999682	2021-07-18	United States
ORF1ab_397_V	ORF1ab	397	SRR15289917	14657	C	T	0,999526	2021-07-18	United States
ORF1ab_662_S	ORF1ab	662	SRR15289917	15451	G	A	0,998902	2021-07-18	United States
ORF1ab_980_G	ORF1ab	980	SRR15289917	16406	T	G	0,0523164	2021-07-18	United States
ORF1ab_1000_L	ORF1ab	1000	SRR15289917	16466	C	T	0,999879	2021-07-18	United States
ORF1ab_1918_V	ORF1ab	1918	SRR15289917	19220	C	T	0,999706	2021-07-18	United States
S_19_R	S	19	SRR15289917	21618	C	G	0,999972	2021-07-18	United States
S_142_D	S	142	SRR15289917	21987	G	A	0,620168	2021-07-18	United States
S_156_NA	S	156	SRR15289917	22028	G	-AGTTCA	0,980452	2021-07-18	United States
S_452_R	S	452	SRR15289917	22917	T	G	0,999309	2021-07-18	United States
S_478_K	S	478	SRR15289917	22995	C	A	0,999549	2021-07-18	United States
S_614_G	S	614	SRR15289917	23403	A	G	0,999805	2021-07-18	United States
S_618_I	S	618	SRR15289917	23415	C	T	0,999321	2021-07-18	United States
S_681_R	S	681	SRR15289917	23604	C	G	0,999813	2021-07-18	United States
S_950_N	S	950	SRR15289917	24410	G	A	0,960178	2021-07-18	United States
S_1104_I	S	1104	SRR15289917	24872	G	A	0,174681	2021-07-18	United States
ORF3a_26_L	ORF3a	26	SRR15289917	25469	C	T	0,999499	2021-07-18	United States
M_82_T	M	82	SRR15289917	26767	T	C	0,999704	2021-07-18	United States
ORF7a_82_A	ORF7a	82	SRR15289917	27638	T	C	0,998782	2021-07-18	United States
ORF7a_120_I	ORF7a	120	SRR15289917	27752	C	T	1	2021-07-18	United States
ORF7b_40_I	ORF7b	40	SRR15289917	27874	C	T	0,999773	2021-07-18	United States
ORF8_118_NA	ORF8	118	SRR15289917	28247	A	-GATTTC	0,928648	2021-07-18	United States
ORF8_119_V	ORF8	119	SRR15289917	28249	A	T	0,966102	2021-07-18	United States
ORF8_120_L	ORF8	120	SRR15289917	28253	C	A	0,996359	2021-07-18	United States
N_63_G	N	63	SRR15289917	28461	A	G	0,961728	2021-07-18	United States
N_203_M	N	203	SRR15289917	28881	G	T	0,999735	2021-07-18	United States
N_215_C	N	215	SRR15289917	28916	G	T	0,999233	2021-07-18	United States
N_377_Y	N	377	SRR15289917	29402	G	T	0,99909	2021-07-18	United States
ORF1ab_767_K	ORF1ab	767	SRR15289918	2564	G	A	0,999912	2021-07-18	United States
ORF1ab_1228_G	ORF1ab	1228	SRR15289918	3948	A	G	0,999718	2021-07-18	United States
ORF1ab_1306_S	ORF1ab	1306	SRR15289918	4181	G	T	0,99969	2021-07-18	United States
ORF1ab_2046_L	ORF1ab	2046	SRR15289918	6402	C	T	0,999423	2021-07-18	United States
ORF1ab_2287_S	ORF1ab	2287	SRR15289918	7124	C	T	1	2021-07-18	United States
ORF1ab_2930_L	ORF1ab	2930	SRR15289918	9053	G	T	1	2021-07-18	United States
ORF1ab_3255_I	ORF1ab	3255	SRR15289918	10029	C	T	1	2021-07-18	United States
ORF1ab_3646_A	ORF1ab	3646	SRR15289918	11201	A	G	0,999564	2021-07-18	United States
ORF1ab_3766_F	ORF1ab	3766	SRR15289918	11562	G	T	0,837785	2021-07-18	United States
ORF1ab_314_L	ORF1ab	314	SRR15289918	14408	C	T	0,999485	2021-07-18	United States
ORF1ab_662_S	ORF1ab	662	SRR15289918	15451	G	A	0,999169	2021-07-18	United States
ORF1ab_1000_L	ORF1ab	1000	SRR15289918	16466	C	T	0,99939	2021-07-18	United States
ORF1ab_1918_V	ORF1ab	1918	SRR15289918	19220	C	T	0,999778	2021-07-18	United States
S_19_R	S	19	SRR15289918	21618	C	G	1	2021-07-18	United States
S_142_D	S	142	SRR15289918	21987	G	A	0,666667	2021-07-18	United States
S_156_NA	S	156	SRR15289918	22028	G	-AGTTCA	0,970812	2021-07-18	United States
S_452_R	S	452	SRR15289918	22917	T	G	1	2021-07-18	United States
S_478_K	S	478	SRR15289918	22995	C	A	0,995838	2021-07-18	United States
S_614_G	S	614	SRR15289918	23403	A	G	0,999841	2021-07-18	United States
S_681_R	S	681	SRR15289918	23604	C	G	1	2021-07-18	United States
S_950_N	S	950	SRR15289918	24410	G	A	0,954152	2021-07-18	United States
ORF3a_26_L	ORF3a	26	SRR15289918	25469	C	T	0,9992	2021-07-18	United States
ORF3a_239_Q	ORF3a	239	SRR15289918	26107	G	C	1	2021-07-18	United States
M_82_T	M	82	SRR15289918	26767	T	C	0,999356	2021-07-18	United States
ORF7a_82_A	ORF7a	82	SRR15289918	27638	T	C	1	2021-07-18	United States
ORF7a_120_I	ORF7a	120	SRR15289918	27752	C	T	1	2021-07-18	United States
ORF7b_40_I	ORF7b	40	SRR15289918	27874	C	T	0,99968	2021-07-18	United States
ORF8_118_NA	ORF8	118	SRR15289918	28247	A	-GATTTC	0,928267	2021-07-18	United States
ORF8_120_L	ORF8	120	SRR15289918	28253	C	A	1	2021-07-18	United States
N_63_G	N	63	SRR15289918	28461	A	G	0,945914	2021-07-18	United States
N_203_M	N	203	SRR15289918	28881	G	T	1	2021-07-18	United States
N_215_C	N	215	SRR15289918	28916	G	T	0,999474	2021-07-18	United States
N_377_Y	N	377	SRR15289918	29402	G	T	1	2021-07-18	United States
ORF1ab_1306_S	ORF1ab	1306	SRR15289920	4181	G	T	1	2021-07-17	United States
ORF1ab_2046_L	ORF1ab	2046	SRR15289920	6402	C	T	0,998905	2021-07-17	United States
ORF1ab_2287_S	ORF1ab	2287	SRR15289920	7124	C	T	1	2021-07-17	United States
ORF1ab_2930_L	ORF1ab	2930	SRR15289920	9053	G	T	1	2021-07-17	United States
ORF1ab_3255_I	ORF1ab	3255	SRR15289920	10029	C	T	0,999679	2021-07-17	United States
ORF1ab_3646_A	ORF1ab	3646	SRR15289920	11201	A	G	0,999596	2021-07-17	United States
ORF1ab_314_L	ORF1ab	314	SRR15289920	14408	C	T	0,999546	2021-07-17	United States
ORF1ab_662_S	ORF1ab	662	SRR15289920	15451	G	A	0,999197	2021-07-17	United States
ORF1ab_1000_L	ORF1ab	1000	SRR15289920	16466	C	T	1	2021-07-17	United States
ORF1ab_1257_V	ORF1ab	1257	SRR15289920	17236	A	G	0,999494	2021-07-17	United States
ORF1ab_1918_V	ORF1ab	1918	SRR15289920	19220	C	T	0,999132	2021-07-17	United States
S_19_R	S	19	SRR15289920	21618	C	G	1	2021-07-17	United States
S_142_D	S	142	SRR15289920	21987	G	A	0,441045	2021-07-17	United States
S_156_NA	S	156	SRR15289920	22028	G	-AGTTCA	0,953087	2021-07-17	United States
S_452_R	S	452	SRR15289920	22917	T	G	0,999341	2021-07-17	United States
S_478_K	S	478	SRR15289920	22995	C	A	0,999325	2021-07-17	United States
S_614_G	S	614	SRR15289920	23403	A	G	0,999668	2021-07-17	United States
S_681_R	S	681	SRR15289920	23604	C	G	1	2021-07-17	United States
S_950_N	S	950	SRR15289920	24410	G	A	0,709937	2021-07-17	United States
ORF3a_26_L	ORF3a	26	SRR15289920	25469	C	T	0,998805	2021-07-17	United States
ORF3a_104_S	ORF3a	104	SRR15289920	25702	C	T	0,999768	2021-07-17	United States
ORF3a_110_V	ORF3a	110	SRR15289920	25721	C	T	0,999673	2021-07-17	United States
M_82_T	M	82	SRR15289920	26767	T	C	0,999909	2021-07-17	United States
ORF7a_82_A	ORF7a	82	SRR15289920	27638	T	C	1	2021-07-17	United States
ORF7a_120_I	ORF7a	120	SRR15289920	27752	C	T	1	2021-07-17	United States
ORF7b_40_I	ORF7b	40	SRR15289920	27874	C	T	1	2021-07-17	United States
ORF8_118_NA	ORF8	118	SRR15289920	28247	A	-GATTTC	0,933295	2021-07-17	United States
ORF8_120_L	ORF8	120	SRR15289920	28253	C	A	1	2021-07-17	United States
N_63_G	N	63	SRR15289920	28461	A	G	0,973859	2021-07-17	United States
N_203_M	N	203	SRR15289920	28881	G	T	1	2021-07-17	United States
N_208_S	N	208	SRR15289920	28895	G	T	1	2021-07-17	United States
N_215_C	N	215	SRR15289920	28916	G	T	1	2021-07-17	United States
N_377_Y	N	377	SRR15289920	29402	G	T	1	2021-07-17	United States
ORF1ab_37_D	ORF1ab	37	SRR15289921	376	G	T	1	2021-07-18	United States
ORF1ab_1155_C	ORF1ab	1155	SRR15289921	3728	G	T	1	2021-07-18	United States
ORF1ab_1306_S	ORF1ab	1306	SRR15289921	4181	G	T	1	2021-07-18	United States
ORF1ab_2046_L	ORF1ab	2046	SRR15289921	6402	C	T	0,999279	2021-07-18	United States
ORF1ab_2287_S	ORF1ab	2287	SRR15289921	7124	C	T	1	2021-07-18	United States
ORF1ab_2930_L	ORF1ab	2930	SRR15289921	9053	G	T	1	2021-07-18	United States
ORF1ab_3255_I	ORF1ab	3255	SRR15289921	10029	C	T	0,999629	2021-07-18	United States
ORF1ab_3646_A	ORF1ab	3646	SRR15289921	11201	A	G	0,999907	2021-07-18	United States
ORF1ab_3777_R	ORF1ab	3777	SRR15289921	11595	A	G	1	2021-07-18	United States
ORF1ab_176_V	ORF1ab	176	SRR15289921	13994	C	T	1	2021-07-18	United States
ORF1ab_314_L	ORF1ab	314	SRR15289921	14408	C	T	1	2021-07-18	United States
ORF1ab_662_S	ORF1ab	662	SRR15289921	15451	G	A	0,999196	2021-07-18	United States
ORF1ab_1000_L	ORF1ab	1000	SRR15289921	16466	C	T	0,99968	2021-07-18	United States
ORF1ab_1918_V	ORF1ab	1918	SRR15289921	19220	C	T	0,997872	2021-07-18	United States
S_19_R	S	19	SRR15289921	21618	C	G	1	2021-07-18	United States
S_95_I	S	95	SRR15289921	21846	C	T	0,998567	2021-07-18	United States
S_142_D	S	142	SRR15289921	21987	G	A	0,458128	2021-07-18	United States
S_156_NA	S	156	SRR15289921	22028	G	-AGTTCA	0,975802	2021-07-18	United States
S_452_R	S	452	SRR15289921	22917	T	G	1	2021-07-18	United States
S_478_K	S	478	SRR15289921	22995	C	A	0,999027	2021-07-18	United States
S_614_G	S	614	SRR15289921	23403	A	G	0,999256	2021-07-18	United States
S_681_R	S	681	SRR15289921	23604	C	G	1	2021-07-18	United States
S_950_N	S	950	SRR15289921	24410	G	A	0,733333	2021-07-18	United States
ORF3a_26_L	ORF3a	26	SRR15289921	25469	C	T	1	2021-07-18	United States
M_82_T	M	82	SRR15289921	26767	T	C	0,999851	2021-07-18	United States
ORF7a_82_A	ORF7a	82	SRR15289921	27638	T	C	1	2021-07-18	United States
ORF7a_120_I	ORF7a	120	SRR15289921	27752	C	T	0,999064	2021-07-18	United States
ORF7b_40_I	ORF7b	40	SRR15289921	27874	C	T	0,996624	2021-07-18	United States
ORF8_118_NA	ORF8	118	SRR15289921	28247	A	-GATTTC	0,954974	2021-07-18	United States
N_63_G	N	63	SRR15289921	28461	A	G	0,9372	2021-07-18	United States
N_203_M	N	203	SRR15289921	28881	G	T	1	2021-07-18	United States
N_215_C	N	215	SRR15289921	28916	G	T	1	2021-07-18	United States
N_377_Y	N	377	SRR15289921	29402	G	T	1	2021-07-18	United States
ORF1ab_711_A	ORF1ab	711	SRR15289924	2396	A	G	0,999614	2021-07-17	United States
ORF1ab_1306_S	ORF1ab	1306	SRR15289924	4181	G	T	0,999838	2021-07-17	United States
ORF1ab_2046_L	ORF1ab	2046	SRR15289924	6402	C	T	0,999437	2021-07-17	United States
ORF1ab_2287_S	ORF1ab	2287	SRR15289924	7124	C	T	0,999421	2021-07-17	United States
ORF1ab_2930_L	ORF1ab	2930	SRR15289924	9053	G	T	0,999703	2021-07-17	United States
ORF1ab_3255_I	ORF1ab	3255	SRR15289924	10029	C	T	0,999781	2021-07-17	United States
ORF1ab_3646_A	ORF1ab	3646	SRR15289924	11201	A	G	0,999703	2021-07-17	United States
ORF1ab_122_S	ORF1ab	122	SRR15289924	13832	T	C	0,999601	2021-07-17	United States
ORF1ab_314_L	ORF1ab	314	SRR15289924	14408	C	T	0,999675	2021-07-17	United States
ORF1ab_662_S	ORF1ab	662	SRR15289924	15451	G	A	0,999186	2021-07-17	United States
ORF1ab_980_G	ORF1ab	980	SRR15289924	16406	T	G	0,051709	2021-07-17	United States
ORF1ab_1000_L	ORF1ab	1000	SRR15289924	16466	C	T	0,999761	2021-07-17	United States
ORF1ab_1918_V	ORF1ab	1918	SRR15289924	19220	C	T	0,999085	2021-07-17	United States
S_19_R	S	19	SRR15289924	21618	C	G	0,999944	2021-07-17	United States
S_95_I	S	95	SRR15289924	21846	C	T	0,999971	2021-07-17	United States
S_142_D	S	142	SRR15289924	21987	G	A	0,36613	2021-07-17	United States
S_156_NA	S	156	SRR15289924	22028	G	-AGTTCA	0,971127	2021-07-17	United States
S_452_R	S	452	SRR15289924	22917	T	G	0,999784	2021-07-17	United States
S_478_K	S	478	SRR15289924	22995	C	A	0,999878	2021-07-17	United States
S_614_G	S	614	SRR15289924	23403	A	G	0,999807	2021-07-17	United States
S_681_R	S	681	SRR15289924	23604	C	G	0,999828	2021-07-17	United States
S_950_N	S	950	SRR15289924	24410	G	A	0,741445	2021-07-17	United States
ORF3a_26_L	ORF3a	26	SRR15289924	25469	C	T	0,999874	2021-07-17	United States
M_82_T	M	82	SRR15289924	26767	T	C	0,999752	2021-07-17	United States
ORF6_46_V	ORF6	46	SRR15289924	27338	A	T	0,999865	2021-07-17	United States
ORF7a_82_A	ORF7a	82	SRR15289924	27638	T	C	0,99992	2021-07-17	United States
ORF7a_120_I	ORF7a	120	SRR15289924	27752	C	T	0,999903	2021-07-17	United States
ORF7b_40_I	ORF7b	40	SRR15289924	27874	C	T	0,999517	2021-07-17	United States
ORF8_118_NA	ORF8	118	SRR15289924	28247	A	-GATTTC	0,934655	2021-07-17	United States
ORF8_120_L	ORF8	120	SRR15289924	28253	C	A	0,998178	2021-07-17	United States
N_63_G	N	63	SRR15289924	28461	A	G	0,937497	2021-07-17	United States
N_203_M	N	203	SRR15289924	28881	G	T	0,999544	2021-07-17	United States
N_215_C	N	215	SRR15289924	28916	G	T	0,999472	2021-07-17	United States
N_377_Y	N	377	SRR15289924	29402	G	T	0,99922	2021-07-17	United States
ORF1ab_767_K	ORF1ab	767	SRR15289925	2564	G	A	0,999885	2021-07-18	United States
ORF1ab_1228_G	ORF1ab	1228	SRR15289925	3948	A	G	0,999924	2021-07-18	United States
ORF1ab_1306_S	ORF1ab	1306	SRR15289925	4181	G	T	0,999819	2021-07-18	United States
ORF1ab_2046_L	ORF1ab	2046	SRR15289925	6402	C	T	0,99963	2021-07-18	United States
ORF1ab_2287_S	ORF1ab	2287	SRR15289925	7124	C	T	0,99972	2021-07-18	United States
ORF1ab_2930_L	ORF1ab	2930	SRR15289925	9053	G	T	0,999308	2021-07-18	United States
ORF1ab_3255_I	ORF1ab	3255	SRR15289925	10029	C	T	0,999758	2021-07-18	United States
ORF1ab_3646_A	ORF1ab	3646	SRR15289925	11201	A	G	0,999727	2021-07-18	United States
ORF1ab_3766_F	ORF1ab	3766	SRR15289925	11562	G	T	0,711613	2021-07-18	United States
ORF1ab_314_L	ORF1ab	314	SRR15289925	14408	C	T	0,999948	2021-07-18	United States
ORF1ab_662_S	ORF1ab	662	SRR15289925	15451	G	A	0,999281	2021-07-18	United States
ORF1ab_1000_L	ORF1ab	1000	SRR15289925	16466	C	T	0,999904	2021-07-18	United States
ORF1ab_1918_V	ORF1ab	1918	SRR15289925	19220	C	T	0,999578	2021-07-18	United States
S_19_R	S	19	SRR15289925	21618	C	G	1	2021-07-18	United States
S_142_D	S	142	SRR15289925	21987	G	A	0,630217	2021-07-18	United States
S_156_NA	S	156	SRR15289925	22028	G	-AGTTCA	0,975649	2021-07-18	United States
S_452_R	S	452	SRR15289925	22917	T	G	0,999609	2021-07-18	United States
S_478_K	S	478	SRR15289925	22995	C	A	0,999943	2021-07-18	United States
S_614_G	S	614	SRR15289925	23403	A	G	0,999842	2021-07-18	United States
S_681_R	S	681	SRR15289925	23604	C	G	0,999287	2021-07-18	United States
S_950_N	S	950	SRR15289925	24410	G	A	0,902579	2021-07-18	United States
ORF3a_26_L	ORF3a	26	SRR15289925	25469	C	T	1	2021-07-18	United States
ORF3a_239_Q	ORF3a	239	SRR15289925	26107	G	C	0,999741	2021-07-18	United States
M_82_T	M	82	SRR15289925	26767	T	C	0,999722	2021-07-18	United States
ORF7a_82_A	ORF7a	82	SRR15289925	27638	T	C	1	2021-07-18	United States
ORF7a_120_I	ORF7a	120	SRR15289925	27752	C	T	1	2021-07-18	United States
ORF7b_40_I	ORF7b	40	SRR15289925	27874	C	T	0,999419	2021-07-18	United States
ORF8_118_NA	ORF8	118	SRR15289925	28247	A	-GATTTC	0,92453	2021-07-18	United States
ORF8_120_L	ORF8	120	SRR15289925	28253	C	A	0,998136	2021-07-18	United States
N_63_G	N	63	SRR15289925	28461	A	G	0,974883	2021-07-18	United States
N_203_M	N	203	SRR15289925	28881	G	T	1	2021-07-18	United States
N_215_C	N	215	SRR15289925	28916	G	T	0,999678	2021-07-18	United States
N_377_Y	N	377	SRR15289925	29402	G	T	1	2021-07-18	United States
ORF1ab_711_A	ORF1ab	711	SRR15289927	2396	A	G	0,999273	2021-07-17	United States
ORF1ab_1306_S	ORF1ab	1306	SRR15289927	4181	G	T	1	2021-07-17	United States
ORF1ab_2046_L	ORF1ab	2046	SRR15289927	6402	C	T	0,999281	2021-07-17	United States
ORF1ab_2287_S	ORF1ab	2287	SRR15289927	7124	C	T	0,994872	2021-07-17	United States
ORF1ab_2930_L	ORF1ab	2930	SRR15289927	9053	G	T	1	2021-07-17	United States
ORF1ab_3255_I	ORF1ab	3255	SRR15289927	10029	C	T	1	2021-07-17	United States
ORF1ab_3646_A	ORF1ab	3646	SRR15289927	11201	A	G	0,999817	2021-07-17	United States
ORF1ab_122_S	ORF1ab	122	SRR15289927	13832	T	C	0,999097	2021-07-17	United States
ORF1ab_314_L	ORF1ab	314	SRR15289927	14408	C	T	1	2021-07-17	United States
ORF1ab_662_S	ORF1ab	662	SRR15289927	15451	G	A	0,999411	2021-07-17	United States
ORF1ab_1000_L	ORF1ab	1000	SRR15289927	16466	C	T	0,999839	2021-07-17	United States
ORF1ab_1918_V	ORF1ab	1918	SRR15289927	19220	C	T	0,999504	2021-07-17	United States
S_19_R	S	19	SRR15289927	21618	C	G	1	2021-07-17	United States
S_95_I	S	95	SRR15289927	21846	C	T	1	2021-07-17	United States
S_142_D	S	142	SRR15289927	21987	G	A	0,482669	2021-07-17	United States
S_156_NA	S	156	SRR15289927	22028	G	-AGTTCA	0,975333	2021-07-17	United States
S_452_R	S	452	SRR15289927	22917	T	G	1	2021-07-17	United States
S_478_K	S	478	SRR15289927	22995	C	A	1	2021-07-17	United States
S_614_G	S	614	SRR15289927	23403	A	G	0,999931	2021-07-17	United States
S_681_R	S	681	SRR15289927	23604	C	G	1	2021-07-17	United States
S_950_N	S	950	SRR15289927	24410	G	A	0,866511	2021-07-17	United States
ORF3a_26_L	ORF3a	26	SRR15289927	25469	C	T	0,999729	2021-07-17	United States
M_82_T	M	82	SRR15289927	26767	T	C	0,999666	2021-07-17	United States
ORF6_46_V	ORF6	46	SRR15289927	27338	A	T	0,999328	2021-07-17	United States
ORF7a_82_A	ORF7a	82	SRR15289927	27638	T	C	1	2021-07-17	United States
ORF7a_120_I	ORF7a	120	SRR15289927	27752	C	T	1	2021-07-17	United States
ORF7b_40_I	ORF7b	40	SRR15289927	27874	C	T	1	2021-07-17	United States
ORF8_118_NA	ORF8	118	SRR15289927	28247	A	-GATTTC	0,931786	2021-07-17	United States
ORF8_120_L	ORF8	120	SRR15289927	28253	C	A	0,992278	2021-07-17	United States
N_63_G	N	63	SRR15289927	28461	A	G	0,99201	2021-07-17	United States
N_203_M	N	203	SRR15289927	28881	G	T	1	2021-07-17	United States
N_215_C	N	215	SRR15289927	28916	G	T	1	2021-07-17	United States
N_254_V	N	254	SRR15289927	29034	C	T	0,0894661	2021-07-17	United States
N_377_Y	N	377	SRR15289927	29402	G	T	1	2021-07-17	United States
ORF1ab_232_H	ORF1ab	232	SRR15289931	960	G	A	0,34788	2021-07-18	United States
ORF1ab_1306_S	ORF1ab	1306	SRR15289931	4181	G	T	0,999667	2021-07-18	United States
ORF1ab_2046_L	ORF1ab	2046	SRR15289931	6402	C	T	0,999513	2021-07-18	United States
ORF1ab_2287_S	ORF1ab	2287	SRR15289931	7124	C	T	1	2021-07-18	United States
ORF1ab_2554_V	ORF1ab	2554	SRR15289931	7926	C	T	0,999255	2021-07-18	United States
ORF1ab_2930_L	ORF1ab	2930	SRR15289931	9053	G	T	0,999686	2021-07-18	United States
ORF1ab_3255_I	ORF1ab	3255	SRR15289931	10029	C	T	0,999709	2021-07-18	United States
ORF1ab_3646_A	ORF1ab	3646	SRR15289931	11201	A	G	0,999676	2021-07-18	United States
ORF1ab_3885_F	ORF1ab	3885	SRR15289931	11919	C	T	0,999619	2021-07-18	United States
ORF1ab_183_V	ORF1ab	183	SRR15289931	14014	T	G	0,999919	2021-07-18	United States
ORF1ab_314_L	ORF1ab	314	SRR15289931	14408	C	T	0,999503	2021-07-18	United States
ORF1ab_662_S	ORF1ab	662	SRR15289931	15451	G	A	0,998814	2021-07-18	United States
ORF1ab_1000_L	ORF1ab	1000	SRR15289931	16466	C	T	1	2021-07-18	United States
ORF1ab_1918_V	ORF1ab	1918	SRR15289931	19220	C	T	0,999691	2021-07-18	United States
ORF1ab_1979_R	ORF1ab	1979	SRR15289931	19403	A	G	0,488889	2021-07-18	United States
S_19_R	S	19	SRR15289931	21618	C	G	1	2021-07-18	United States
S_142_D	S	142	SRR15289931	21987	G	A	0,790371	2021-07-18	United States
S_156_NA	S	156	SRR15289931	22028	G	-AGTTCA	0,990788	2021-07-18	United States
S_452_R	S	452	SRR15289931	22917	T	G	1	2021-07-18	United States
S_478_K	S	478	SRR15289931	22995	C	A	0,999196	2021-07-18	United States
S_614_G	S	614	SRR15289931	23403	A	G	0,999778	2021-07-18	United States
S_681_R	S	681	SRR15289931	23604	C	G	0,999536	2021-07-18	United States
S_950_N	S	950	SRR15289931	24410	G	A	0,991785	2021-07-18	United States
S_1084_Y	S	1084	SRR15289931	24812	G	T	0,350141	2021-07-18	United States
ORF3a_26_L	ORF3a	26	SRR15289931	25469	C	T	0,999849	2021-07-18	United States
M_82_T	M	82	SRR15289931	26767	T	C	0,999878	2021-07-18	United States
ORF7a_82_A	ORF7a	82	SRR15289931	27638	T	C	1	2021-07-18	United States
ORF7a_120_I	ORF7a	120	SRR15289931	27752	C	T	1	2021-07-18	United States
ORF7b_40_I	ORF7b	40	SRR15289931	27874	C	T	0,999616	2021-07-18	United States
ORF8_118_NA	ORF8	118	SRR15289931	28247	A	-GATTTC	0,935858	2021-07-18	United States
ORF8_119_V	ORF8	119	SRR15289931	28249	A	T	0,949367	2021-07-18	United States
ORF8_120_L	ORF8	120	SRR15289931	28253	C	A	0,99917	2021-07-18	United States
N_63_G	N	63	SRR15289931	28461	A	G	0,958237	2021-07-18	United States
N_203_M	N	203	SRR15289931	28881	G	T	1	2021-07-18	United States
N_215_C	N	215	SRR15289931	28916	G	T	0,999054	2021-07-18	United States
N_377_Y	N	377	SRR15289931	29402	G	T	1	2021-07-18	United States
ORF1ab_465_V	ORF1ab	465	SRR15289936	1659	G	T	0,999747	2021-07-19	United States
ORF1ab_1640_L	ORF1ab	1640	SRR15289936	5184	C	T	0,999694	2021-07-19	United States
ORF1ab_2375_T	ORF1ab	2375	SRR15289936	7388	G	A	0,058645	2021-07-19	United States
ORF1ab_3209_V	ORF1ab	3209	SRR15289936	9891	C	T	0,999742	2021-07-19	United States
ORF1ab_3718_A	ORF1ab	3718	SRR15289936	11418	T	C	0,999816	2021-07-19	United States
ORF1ab_3750_I	ORF1ab	3750	SRR15289936	11514	C	T	0,999736	2021-07-19	United States
ORF1ab_314_L	ORF1ab	314	SRR15289936	14408	C	T	0,999614	2021-07-19	United States
ORF1ab_662_S	ORF1ab	662	SRR15289936	15451	G	A	0,999153	2021-07-19	United States
ORF1ab_976_L	ORF1ab	976	SRR15289936	16394	C	T	0,99846	2021-07-19	United States
ORF1ab_980_G	ORF1ab	980	SRR15289936	16406	T	G	0,0843753	2021-07-19	United States
ORF1ab_1000_L	ORF1ab	1000	SRR15289936	16466	C	T	0,999739	2021-07-19	United States
S_19_R	S	19	SRR15289936	21618	C	G	0,999961	2021-07-19	United States
S_142_D	S	142	SRR15289936	21987	G	A	0,355404	2021-07-19	United States
S_156_NA	S	156	SRR15289936	22028	G	-AGTTCA	0,971603	2021-07-19	United States
S_222_V	S	222	SRR15289936	22227	C	T	0,999704	2021-07-19	United States
S_452_R	S	452	SRR15289936	22917	T	G	0,999934	2021-07-19	United States
S_478_K	S	478	SRR15289936	22995	C	A	0,99988	2021-07-19	United States
S_614_G	S	614	SRR15289936	23403	A	G	0,999799	2021-07-19	United States
S_681_R	S	681	SRR15289936	23604	C	G	0,999859	2021-07-19	United States
S_892_V	S	892	SRR15289936	24237	C	T	0,418354	2021-07-19	United States
S_950_N	S	950	SRR15289936	24410	G	A	0,691491	2021-07-19	United States
ORF3a_26_L	ORF3a	26	SRR15289936	25469	C	T	0,999858	2021-07-19	United States
ORF3a_57_L	ORF3a	57	SRR15289936	25562	A	T	0,999943	2021-07-19	United States
ORF3a_57_H	ORF3a	57	SRR15289936	25563	G	T	0,999744	2021-07-19	United States
ORF3a_224_C	ORF3a	224	SRR15289936	26062	G	T	0,999673	2021-07-19	United States
M_82_T	M	82	SRR15289936	26767	T	C	0,999848	2021-07-19	United States
M_197_N	M	197	SRR15289936	27112	G	A	0,999452	2021-07-19	United States
ORF7a_82_A	ORF7a	82	SRR15289936	27638	T	C	0,999692	2021-07-19	United States
ORF7a_120_I	ORF7a	120	SRR15289936	27752	C	T	0,99992	2021-07-19	United States
ORF8_118_NA	ORF8	118	SRR15289936	28247	A	-GATTTC	0,92991	2021-07-19	United States
ORF8_120_L	ORF8	120	SRR15289936	28253	C	A	0,994428	2021-07-19	United States
N_63_G	N	63	SRR15289936	28461	A	G	0,919628	2021-07-19	United States
N_203_M	N	203	SRR15289936	28881	G	T	0,999793	2021-07-19	United States
N_377_Y	N	377	SRR15289936	29402	G	T	1	2021-07-19	United States
ORF1ab_309_L	ORF1ab	309	SRR15289937	1191	C	T	0,99924	2021-07-18	United States
ORF1ab_519_S	ORF1ab	519	SRR15289937	1820	G	A	0,999619	2021-07-18	United States
ORF1ab_1640_L	ORF1ab	1640	SRR15289937	5184	C	T	0,999657	2021-07-18	United States
ORF1ab_2303_F	ORF1ab	2303	SRR15289937	7173	C	T	0,0675241	2021-07-18	United States
ORF1ab_3209_V	ORF1ab	3209	SRR15289937	9891	C	T	1	2021-07-18	United States
ORF1ab_3338_F	ORF1ab	3338	SRR15289937	10277	C	T	0,999828	2021-07-18	United States
ORF1ab_3447_H	ORF1ab	3447	SRR15289937	10605	C	A	0,999736	2021-07-18	United States
ORF1ab_3718_A	ORF1ab	3718	SRR15289937	11418	T	C	0,999957	2021-07-18	United States
ORF1ab_314_L	ORF1ab	314	SRR15289937	14408	C	T	0,999792	2021-07-18	United States
ORF1ab_662_S	ORF1ab	662	SRR15289937	15451	G	A	0,998191	2021-07-18	United States
ORF1ab_1000_L	ORF1ab	1000	SRR15289937	16466	C	T	0,999586	2021-07-18	United States
ORF1ab_1570_L	ORF1ab	1570	SRR15289937	18176	C	T	0,999732	2021-07-18	United States
S_19_R	S	19	SRR15289937	21618	C	G	1	2021-07-18	United States
S_142_D	S	142	SRR15289937	21987	G	A	0,842065	2021-07-18	United States
S_156_NA	S	156	SRR15289937	22028	G	-AGTTCA	0,979389	2021-07-18	United States
S_452_R	S	452	SRR15289937	22917	T	G	1	2021-07-18	United States
S_478_K	S	478	SRR15289937	22995	C	A	1	2021-07-18	United States
S_614_G	S	614	SRR15289937	23403	A	G	0,999731	2021-07-18	United States
S_681_R	S	681	SRR15289937	23604	C	G	0,999779	2021-07-18	United States
S_950_N	S	950	SRR15289937	24410	G	A	0,990318	2021-07-18	United States
ORF3a_26_L	ORF3a	26	SRR15289937	25469	C	T	0,9999	2021-07-18	United States
M_82_T	M	82	SRR15289937	26767	T	C	0,999792	2021-07-18	United States
ORF7a_82_A	ORF7a	82	SRR15289937	27638	T	C	1	2021-07-18	United States
ORF7a_116_F	ORF7a	116	SRR15289937	27739	C	T	1	2021-07-18	United States
ORF7a_120_I	ORF7a	120	SRR15289937	27752	C	T	1	2021-07-18	United States
ORF8_118_NA	ORF8	118	SRR15289937	28247	A	-GATTTC	0,89368	2021-07-18	United States
ORF8_120_L	ORF8	120	SRR15289937	28253	C	A	0,993464	2021-07-18	United States
N_20_L	N	20	SRR15289937	28332	C	T	0,0899346	2021-07-18	United States
N_63_G	N	63	SRR15289937	28461	A	G	0,977164	2021-07-18	United States
N_203_M	N	203	SRR15289937	28881	G	T	0,999763	2021-07-18	United States
N_377_Y	N	377	SRR15289937	29402	G	T	1	2021-07-18	United States
ORF1ab_1631_V	ORF1ab	1631	SRR15289939	5157	C	T	0,12917	2021-07-16	United States
ORF1ab_1640_L	ORF1ab	1640	SRR15289939	5184	C	T	0,99952	2021-07-16	United States
ORF1ab_3209_V	ORF1ab	3209	SRR15289939	9891	C	T	0,999616	2021-07-16	United States
ORF1ab_3718_A	ORF1ab	3718	SRR15289939	11418	T	C	0,999849	2021-07-16	United States
ORF1ab_3750_I	ORF1ab	3750	SRR15289939	11514	C	T	0,999705	2021-07-16	United States
ORF1ab_314_L	ORF1ab	314	SRR15289939	14408	C	T	0,999715	2021-07-16	United States
ORF1ab_662_S	ORF1ab	662	SRR15289939	15451	G	A	0,998926	2021-07-16	United States
ORF1ab_1000_L	ORF1ab	1000	SRR15289939	16466	C	T	0,999745	2021-07-16	United States
ORF1ab_2211_V	ORF1ab	2211	SRR15289939	20099	C	T	0,999679	2021-07-16	United States
S_19_R	S	19	SRR15289939	21618	C	G	0,999915	2021-07-16	United States
S_142_D	S	142	SRR15289939	21987	G	A	0,386892	2021-07-16	United States
S_156_NA	S	156	SRR15289939	22028	G	-AGTTCA	0,974555	2021-07-16	United States
S_222_V	S	222	SRR15289939	22227	C	T	0,999682	2021-07-16	United States
S_452_R	S	452	SRR15289939	22917	T	G	0,999815	2021-07-16	United States
S_478_K	S	478	SRR15289939	22995	C	A	0,999763	2021-07-16	United States
S_614_G	S	614	SRR15289939	23403	A	G	0,999694	2021-07-16	United States
S_681_R	S	681	SRR15289939	23604	C	G	0,999933	2021-07-16	United States
S_831_S	S	831	SRR15289939	24053	G	T	0,999863	2021-07-16	United States
S_950_N	S	950	SRR15289939	24410	G	A	0,9906	2021-07-16	United States
S_1072_Q	S	1072	SRR15289939	24776	G	C	0,971446	2021-07-16	United States
S_1264_L	S	1264	SRR15289939	25352	G	T	0,88417	2021-07-16	United States
ORF3a_26_L	ORF3a	26	SRR15289939	25469	C	T	0,999909	2021-07-16	United States
M_82_T	M	82	SRR15289939	26767	T	C	0,999711	2021-07-16	United States
ORF6_48_N	ORF6	48	SRR15289939	27345	A	T	0,999818	2021-07-16	United States
ORF7a_82_A	ORF7a	82	SRR15289939	27638	T	C	0,999864	2021-07-16	United States
ORF7a_89_I	ORF7a	89	SRR15289939	27659	G	T	0,998955	2021-07-16	United States
ORF7a_120_I	ORF7a	120	SRR15289939	27752	C	T	0,999895	2021-07-16	United States
ORF8_118_NA	ORF8	118	SRR15289939	28247	A	-GATTTC	0,925422	2021-07-16	United States
ORF8_120_L	ORF8	120	SRR15289939	28253	C	A	0,997639	2021-07-16	United States
N_63_G	N	63	SRR15289939	28461	A	G	0,957531	2021-07-16	United States
N_203_M	N	203	SRR15289939	28881	G	T	0,999516	2021-07-16	United States
N_377_Y	N	377	SRR15289939	29402	G	T	1	2021-07-16	United States
ORF1ab_1633_D	ORF1ab	1633	SRR15289942	5164	G	T	0,999709	2021-07-17	United States
ORF1ab_1640_L	ORF1ab	1640	SRR15289942	5184	C	T	0,999482	2021-07-17	United States
ORF1ab_1826_D	ORF1ab	1826	SRR15289942	5743	G	C	0,0539282	2021-07-17	United States
ORF1ab_1827_H	ORF1ab	1827	SRR15289942	5744	T	C	0,0540268	2021-07-17	United States
ORF1ab_3209_V	ORF1ab	3209	SRR15289942	9891	C	T	0,999698	2021-07-17	United States
ORF1ab_3718_A	ORF1ab	3718	SRR15289942	11418	T	C	0,999863	2021-07-17	United States
ORF1ab_3750_I	ORF1ab	3750	SRR15289942	11514	C	T	0,99957	2021-07-17	United States
ORF1ab_314_L	ORF1ab	314	SRR15289942	14408	C	T	0,999588	2021-07-17	United States
ORF1ab_662_S	ORF1ab	662	SRR15289942	15451	G	A	0,998509	2021-07-17	United States
ORF1ab_1000_L	ORF1ab	1000	SRR15289942	16466	C	T	0,999807	2021-07-17	United States
S_19_R	S	19	SRR15289942	21618	C	G	0,999867	2021-07-17	United States
S_142_D	S	142	SRR15289942	21987	G	A	0,259495	2021-07-17	United States
S_156_NA	S	156	SRR15289942	22028	G	-AGTTCA	0,990277	2021-07-17	United States
S_222_V	S	222	SRR15289942	22227	C	T	0,99962	2021-07-17	United States
S_289_I	S	289	SRR15289942	22427	G	A	1	2021-07-17	United States
S_452_R	S	452	SRR15289942	22917	T	G	0,999638	2021-07-17	United States
S_478_K	S	478	SRR15289942	22995	C	A	0,999661	2021-07-17	United States
S_614_G	S	614	SRR15289942	23403	A	G	0,999898	2021-07-17	United States
S_681_R	S	681	SRR15289942	23604	C	G	0,999452	2021-07-17	United States
S_950_N	S	950	SRR15289942	24410	G	A	0,658737	2021-07-17	United States
ORF3a_26_L	ORF3a	26	SRR15289942	25469	C	T	0,999833	2021-07-17	United States
M_82_T	M	82	SRR15289942	26767	T	C	0,999829	2021-07-17	United States
ORF7a_82_A	ORF7a	82	SRR15289942	27638	T	C	0,999759	2021-07-17	United States
ORF7a_120_I	ORF7a	120	SRR15289942	27752	C	T	0,999859	2021-07-17	United States
ORF8_118_NA	ORF8	118	SRR15289942	28247	A	-GATTTC	0,932902	2021-07-17	United States
ORF8_119_V	ORF8	119	SRR15289942	28249	A	T	1	2021-07-17	United States
ORF8_120_L	ORF8	120	SRR15289942	28253	C	A	0,998713	2021-07-17	United States
N_18_V	N	18	SRR15289942	28326	G	T	0,999866	2021-07-17	United States
N_63_G	N	63	SRR15289942	28461	A	G	0,957583	2021-07-17	United States
N_203_M	N	203	SRR15289942	28881	G	T	0,999787	2021-07-17	United States
N_377_Y	N	377	SRR15289942	29402	G	T	0,999357	2021-07-17	United States
ORF1ab_107_I	ORF1ab	107	SRR15289943	584	C	A	1	2021-07-17	United States
ORF1ab_1306_S	ORF1ab	1306	SRR15289943	4181	G	T	0,999942	2021-07-17	United States
ORF1ab_1460_G	ORF1ab	1460	SRR15289943	4644	A	G	0,985678	2021-07-17	United States
ORF1ab_2046_L	ORF1ab	2046	SRR15289943	6402	C	T	0,999236	2021-07-17	United States
ORF1ab_2287_S	ORF1ab	2287	SRR15289943	7124	C	T	1	2021-07-17	United States
ORF1ab_2287_L	ORF1ab	2287	SRR15289943	7125	C	T	1	2021-07-17	United States
ORF1ab_2875_S	ORF1ab	2875	SRR15289943	8888	C	A	0,999377	2021-07-17	United States
ORF1ab_2930_L	ORF1ab	2930	SRR15289943	9053	G	T	0,998388	2021-07-17	United States
ORF1ab_3255_I	ORF1ab	3255	SRR15289943	10029	C	T	0,999467	2021-07-17	United States
ORF1ab_3603_NA	ORF1ab	3603	SRR15289943	11074	C	-T	0,0518629	2021-07-17	United States
ORF1ab_3646_A	ORF1ab	3646	SRR15289943	11201	A	G	0,999834	2021-07-17	United States
ORF1ab_4179_K	ORF1ab	4179	SRR15289943	12801	G	A	0,999311	2021-07-17	United States
ORF1ab_314_L	ORF1ab	314	SRR15289943	14408	C	T	0,999833	2021-07-17	United States
ORF1ab_662_S	ORF1ab	662	SRR15289943	15451	G	A	0,997698	2021-07-17	United States
ORF1ab_837_G	ORF1ab	837	SRR15289943	15977	A	G	0,999984	2021-07-17	United States
ORF1ab_1000_L	ORF1ab	1000	SRR15289943	16466	C	T	1	2021-07-17	United States
ORF1ab_1918_V	ORF1ab	1918	SRR15289943	19220	C	T	0,99944	2021-07-17	United States
S_19_R	S	19	SRR15289943	21618	C	G	1	2021-07-17	United States
S_142_D	S	142	SRR15289943	21987	G	A	0,71087	2021-07-17	United States
S_156_NA	S	156	SRR15289943	22028	G	-AGTTCA	0,997463	2021-07-17	United States
S_452_R	S	452	SRR15289943	22917	T	G	1	2021-07-17	United States
S_478_K	S	478	SRR15289943	22995	C	A	1	2021-07-17	United States
S_614_G	S	614	SRR15289943	23403	A	G	0,999812	2021-07-17	United States
S_681_R	S	681	SRR15289943	23604	C	G	1	2021-07-17	United States
S_950_N	S	950	SRR15289943	24410	G	A	0,968574	2021-07-17	United States
ORF3a_26_L	ORF3a	26	SRR15289943	25469	C	T	1	2021-07-17	United States
ORF3a_239_Q	ORF3a	239	SRR15289943	26107	G	C	0,999827	2021-07-17	United States
M_82_T	M	82	SRR15289943	26767	T	C	0,999647	2021-07-17	United States
ORF7a_82_A	ORF7a	82	SRR15289943	27638	T	C	1	2021-07-17	United States
ORF7a_120_I	ORF7a	120	SRR15289943	27752	C	T	1	2021-07-17	United States
ORF7b_40_I	ORF7b	40	SRR15289943	27874	C	T	0,999658	2021-07-17	United States
ORF8_118_NA	ORF8	118	SRR15289943	28247	A	-GATTTC	0,920579	2021-07-17	United States
ORF8_120_L	ORF8	120	SRR15289943	28253	C	A	0,994527	2021-07-17	United States
N_63_G	N	63	SRR15289943	28461	A	G	0,972162	2021-07-17	United States
N_203_M	N	203	SRR15289943	28881	G	T	0,999394	2021-07-17	United States
N_215_C	N	215	SRR15289943	28916	G	T	1	2021-07-17	United States
N_377_Y	N	377	SRR15289943	29402	G	T	1	2021-07-17	United States
ORF1ab_1306_S	ORF1ab	1306	SRR15289944	4181	G	T	0,999847	2021-07-17	United States
ORF1ab_2046_L	ORF1ab	2046	SRR15289944	6402	C	T	0,999221	2021-07-17	United States
ORF1ab_2287_S	ORF1ab	2287	SRR15289944	7124	C	T	1	2021-07-17	United States
ORF1ab_2930_L	ORF1ab	2930	SRR15289944	9053	G	T	0,999443	2021-07-17	United States
ORF1ab_3255_I	ORF1ab	3255	SRR15289944	10029	C	T	1	2021-07-17	United States
ORF1ab_3603_NA	ORF1ab	3603	SRR15289944	11074	C	+T	0,0840915	2021-07-17	United States
ORF1ab_3606_NA	ORF1ab	3606	SRR15289944	11082	T	-G	0,165753	2021-07-17	United States
ORF1ab_3606_F	ORF1ab	3606	SRR15289944	11083	G	T	0,999872	2021-07-17	United States
ORF1ab_3646_A	ORF1ab	3646	SRR15289944	11201	A	G	0,999585	2021-07-17	United States
ORF1ab_314_L	ORF1ab	314	SRR15289944	14408	C	T	0,999809	2021-07-17	United States
ORF1ab_662_S	ORF1ab	662	SRR15289944	15451	G	A	0,997579	2021-07-17	United States
ORF1ab_1000_L	ORF1ab	1000	SRR15289944	16466	C	T	0,99959	2021-07-17	United States
ORF1ab_1918_V	ORF1ab	1918	SRR15289944	19220	C	T	0,999135	2021-07-17	United States
ORF1ab_2537_I	ORF1ab	2537	SRR15289944	21077	C	T	0,99985	2021-07-17	United States
S_19_R	S	19	SRR15289944	21618	C	G	1	2021-07-17	United States
S_95_I	S	95	SRR15289944	21846	C	T	1	2021-07-17	United States
S_142_D	S	142	SRR15289944	21987	G	A	0,837174	2021-07-17	United States
S_156_NA	S	156	SRR15289944	22028	G	-AGTTCA	0,987349	2021-07-17	United States
S_452_R	S	452	SRR15289944	22917	T	G	1	2021-07-17	United States
S_478_K	S	478	SRR15289944	22995	C	A	1	2021-07-17	United States
S_614_G	S	614	SRR15289944	23403	A	G	0,999878	2021-07-17	United States
S_681_R	S	681	SRR15289944	23604	C	G	0,999933	2021-07-17	United States
S_950_N	S	950	SRR15289944	24410	G	A	0,980979	2021-07-17	United States
ORF3a_26_L	ORF3a	26	SRR15289944	25469	C	T	0,999779	2021-07-17	United States
ORF3a_202_L	ORF3a	202	SRR15289944	25996	G	T	1	2021-07-17	United States
M_82_T	M	82	SRR15289944	26767	T	C	0,999789	2021-07-17	United States
ORF7a_82_A	ORF7a	82	SRR15289944	27638	T	C	1	2021-07-17	United States
ORF7a_120_I	ORF7a	120	SRR15289944	27752	C	T	1	2021-07-17	United States
ORF7b_39_*	ORF7b	39	SRR15289944	27870	G	T	0,999642	2021-07-17	United States
ORF7b_40_I	ORF7b	40	SRR15289944	27874	C	T	0,999941	2021-07-17	United States
ORF8_118_NA	ORF8	118	SRR15289944	28247	A	-GATTTC	0,918327	2021-07-17	United States
ORF8_119_V	ORF8	119	SRR15289944	28249	A	T	0,992188	2021-07-17	United States
ORF8_120_L	ORF8	120	SRR15289944	28253	C	A	0,999654	2021-07-17	United States
N_63_G	N	63	SRR15289944	28461	A	G	0,970097	2021-07-17	United States
N_203_M	N	203	SRR15289944	28881	G	T	1	2021-07-17	United States
N_215_C	N	215	SRR15289944	28916	G	T	0,998632	2021-07-17	United States
N_377_Y	N	377	SRR15289944	29402	G	T	1	2021-07-17	United States
ORF1ab_309_L	ORF1ab	309	SRR15289949	1191	C	T	1	2021-07-17	United States
ORF1ab_538_A	ORF1ab	538	SRR15289949	1877	T	G	0,398163	2021-07-17	United States
ORF1ab_1640_L	ORF1ab	1640	SRR15289949	5184	C	T	0,999195	2021-07-17	United States
ORF1ab_3209_V	ORF1ab	3209	SRR15289949	9891	C	T	0,999632	2021-07-17	United States
ORF1ab_3718_A	ORF1ab	3718	SRR15289949	11418	T	C	0,9998	2021-07-17	United States
ORF1ab_314_L	ORF1ab	314	SRR15289949	14408	C	T	0,999517	2021-07-17	United States
ORF1ab_662_S	ORF1ab	662	SRR15289949	15451	G	A	0,999276	2021-07-17	United States
ORF1ab_1000_L	ORF1ab	1000	SRR15289949	16466	C	T	0,999851	2021-07-17	United States
ORF1ab_1570_L	ORF1ab	1570	SRR15289949	18176	C	T	0,999684	2021-07-17	United States
ORF1ab_1898_F	ORF1ab	1898	SRR15289949	19160	C	T	0,999738	2021-07-17	United States
ORF1ab_2183_Y	ORF1ab	2183	SRR15289949	20014	G	T	0,999599	2021-07-17	United States
ORF1ab_2417_I	ORF1ab	2417	SRR15289949	20718	G	T	0,999676	2021-07-17	United States
S_19_R	S	19	SRR15289949	21618	C	G	0,999898	2021-07-17	United States
S_142_D	S	142	SRR15289949	21987	G	A	0,301386	2021-07-17	United States
S_156_NA	S	156	SRR15289949	22028	G	-AGTTCA	0,973439	2021-07-17	United States
S_452_R	S	452	SRR15289949	22917	T	G	0,999746	2021-07-17	United States
S_478_K	S	478	SRR15289949	22995	C	A	0,999847	2021-07-17	United States
S_614_G	S	614	SRR15289949	23403	A	G	0,99995	2021-07-17	United States
S_681_R	S	681	SRR15289949	23604	C	G	0,999475	2021-07-17	United States
S_950_N	S	950	SRR15289949	24410	G	A	0,522199	2021-07-17	United States
ORF3a_26_L	ORF3a	26	SRR15289949	25469	C	T	0,999708	2021-07-17	United States
M_82_T	M	82	SRR15289949	26767	T	C	0,999724	2021-07-17	United States
ORF7a_82_A	ORF7a	82	SRR15289949	27638	T	C	0,999554	2021-07-17	United States
ORF7a_116_F	ORF7a	116	SRR15289949	27739	C	T	0,999687	2021-07-17	United States
ORF7a_120_I	ORF7a	120	SRR15289949	27752	C	T	0,999703	2021-07-17	United States
ORF7b_33_V	ORF7b	33	SRR15289949	27853	A	T	0,999784	2021-07-17	United States
ORF8_118_NA	ORF8	118	SRR15289949	28247	A	-GATTTC	0,931464	2021-07-17	United States
ORF8_120_L	ORF8	120	SRR15289949	28253	C	A	0,987759	2021-07-17	United States
N_63_G	N	63	SRR15289949	28461	A	G	0,843501	2021-07-17	United States
N_203_M	N	203	SRR15289949	28881	G	T	0,99952	2021-07-17	United States
N_377_Y	N	377	SRR15289949	29402	G	T	1	2021-07-17	United States
ORF1ab_1633_D	ORF1ab	1633	SRR15289952	5164	G	T	0,999066	2021-07-17	United States
ORF1ab_1640_L	ORF1ab	1640	SRR15289952	5184	C	T	0,99952	2021-07-17	United States
ORF1ab_3209_V	ORF1ab	3209	SRR15289952	9891	C	T	0,99944	2021-07-17	United States
ORF1ab_3718_A	ORF1ab	3718	SRR15289952	11418	T	C	0,999929	2021-07-17	United States
ORF1ab_3750_I	ORF1ab	3750	SRR15289952	11514	C	T	0,99996	2021-07-17	United States
ORF1ab_4204_A	ORF1ab	4204	SRR15289952	12875	A	G	0,999828	2021-07-17	United States
ORF1ab_314_L	ORF1ab	314	SRR15289952	14408	C	T	1	2021-07-17	United States
ORF1ab_662_S	ORF1ab	662	SRR15289952	15451	G	A	0,997316	2021-07-17	United States
ORF1ab_1000_L	ORF1ab	1000	SRR15289952	16466	C	T	0,999848	2021-07-17	United States
S_19_R	S	19	SRR15289952	21618	C	G	1	2021-07-17	United States
S_142_D	S	142	SRR15289952	21987	G	A	0,523147	2021-07-17	United States
S_156_NA	S	156	SRR15289952	22028	G	-AGTTCA	0,989318	2021-07-17	United States
S_222_V	S	222	SRR15289952	22227	C	T	0,999667	2021-07-17	United States
S_289_I	S	289	SRR15289952	22427	G	A	1	2021-07-17	United States
S_452_R	S	452	SRR15289952	22917	T	G	0,999592	2021-07-17	United States
S_478_K	S	478	SRR15289952	22995	C	A	0,999575	2021-07-17	United States
S_614_G	S	614	SRR15289952	23403	A	G	0,99992	2021-07-17	United States
S_681_R	S	681	SRR15289952	23604	C	G	0,999885	2021-07-17	United States
S_950_N	S	950	SRR15289952	24410	G	A	0,902137	2021-07-17	United States
ORF3a_26_L	ORF3a	26	SRR15289952	25469	C	T	0,999908	2021-07-17	United States
M_82_T	M	82	SRR15289952	26767	T	C	0,999836	2021-07-17	United States
ORF7a_82_A	ORF7a	82	SRR15289952	27638	T	C	1	2021-07-17	United States
ORF7a_120_I	ORF7a	120	SRR15289952	27752	C	T	0,998668	2021-07-17	United States
ORF8_118_NA	ORF8	118	SRR15289952	28247	A	-GATTTC	0,91969	2021-07-17	United States
ORF8_120_L	ORF8	120	SRR15289952	28253	C	A	0,996114	2021-07-17	United States
N_18_V	N	18	SRR15289952	28326	G	T	0,999833	2021-07-17	United States
N_63_G	N	63	SRR15289952	28461	A	G	0,955578	2021-07-17	United States
N_203_M	N	203	SRR15289952	28881	G	T	0,999803	2021-07-17	United States
N_377_Y	N	377	SRR15289952	29402	G	T	1	2021-07-17	United States
ORF1ab_1306_S	ORF1ab	1306	SRR15289955	4181	G	T	0,999853	2021-07-17	United States
ORF1ab_2046_L	ORF1ab	2046	SRR15289955	6402	C	T	0,999375	2021-07-17	United States
ORF1ab_2125_Y	ORF1ab	2125	SRR15289955	6638	C	T	0,99974	2021-07-17	United States
ORF1ab_2287_S	ORF1ab	2287	SRR15289955	7124	C	T	1	2021-07-17	United States
ORF1ab_2554_V	ORF1ab	2554	SRR15289955	7926	C	T	0,999958	2021-07-17	United States
ORF1ab_2930_L	ORF1ab	2930	SRR15289955	9053	G	T	0,999366	2021-07-17	United States
ORF1ab_3255_I	ORF1ab	3255	SRR15289955	10029	C	T	0,999796	2021-07-17	United States
ORF1ab_3646_A	ORF1ab	3646	SRR15289955	11201	A	G	0,99971	2021-07-17	United States
ORF1ab_183_V	ORF1ab	183	SRR15289955	14014	T	G	0,99994	2021-07-17	United States
ORF1ab_314_L	ORF1ab	314	SRR15289955	14408	C	T	0,999639	2021-07-17	United States
ORF1ab_662_S	ORF1ab	662	SRR15289955	15451	G	A	0,998823	2021-07-17	United States
ORF1ab_980_G	ORF1ab	980	SRR15289955	16406	T	G	0,076886	2021-07-17	United States
ORF1ab_1000_L	ORF1ab	1000	SRR15289955	16466	C	T	0,99996	2021-07-17	United States
ORF1ab_1087_Y	ORF1ab	1087	SRR15289955	16726	C	T	0,999651	2021-07-17	United States
ORF1ab_1918_V	ORF1ab	1918	SRR15289955	19220	C	T	0,999563	2021-07-17	United States
S_19_R	S	19	SRR15289955	21618	C	G	1	2021-07-17	United States
S_142_D	S	142	SRR15289955	21987	G	A	0,739143	2021-07-17	United States
S_156_NA	S	156	SRR15289955	22028	G	-AGTTCA	0,992148	2021-07-17	United States
S_452_R	S	452	SRR15289955	22917	T	G	1	2021-07-17	United States
S_478_K	S	478	SRR15289955	22995	C	A	0,999438	2021-07-17	United States
S_614_G	S	614	SRR15289955	23403	A	G	0,99983	2021-07-17	United States
S_681_R	S	681	SRR15289955	23604	C	G	0,999568	2021-07-17	United States
S_950_N	S	950	SRR15289955	24410	G	A	0,972106	2021-07-17	United States
ORF3a_26_L	ORF3a	26	SRR15289955	25469	C	T	0,999706	2021-07-17	United States
M_82_T	M	82	SRR15289955	26767	T	C	0,999624	2021-07-17	United States
ORF7a_82_A	ORF7a	82	SRR15289955	27638	T	C	1	2021-07-17	United States
ORF7a_120_I	ORF7a	120	SRR15289955	27752	C	T	0,998687	2021-07-17	United States
ORF7b_40_I	ORF7b	40	SRR15289955	27874	C	T	0,999839	2021-07-17	United States
ORF8_60_F	ORF8	60	SRR15289955	28073	G	T	0,999752	2021-07-17	United States
ORF8_118_NA	ORF8	118	SRR15289955	28247	A	-GATTTC	0,928862	2021-07-17	United States
ORF8_119_V	ORF8	119	SRR15289955	28249	A	T	0,984127	2021-07-17	United States
ORF8_120_L	ORF8	120	SRR15289955	28253	C	A	0,994817	2021-07-17	United States
N_63_G	N	63	SRR15289955	28461	A	G	0,991458	2021-07-17	United States
N_203_M	N	203	SRR15289955	28881	G	T	0,999553	2021-07-17	United States
N_215_C	N	215	SRR15289955	28916	G	T	0,998874	2021-07-17	United States
N_377_Y	N	377	SRR15289955	29402	G	T	1	2021-07-17	United States
ORF1ab_1306_S	ORF1ab	1306	SRR15289957	4181	G	T	0,999799	2021-07-17	United States
ORF1ab_2046_L	ORF1ab	2046	SRR15289957	6402	C	T	0,999468	2021-07-17	United States
ORF1ab_2287_S	ORF1ab	2287	SRR15289957	7124	C	T	1	2021-07-17	United States
ORF1ab_2930_L	ORF1ab	2930	SRR15289957	9053	G	T	1	2021-07-17	United States
ORF1ab_3255_I	ORF1ab	3255	SRR15289957	10029	C	T	1	2021-07-17	United States
ORF1ab_3646_A	ORF1ab	3646	SRR15289957	11201	A	G	0,999672	2021-07-17	United States
ORF1ab_3800_F	ORF1ab	3800	SRR15289957	11663	C	T	0,999701	2021-07-17	United States
ORF1ab_314_L	ORF1ab	314	SRR15289957	14408	C	T	0,999487	2021-07-17	United States
ORF1ab_662_S	ORF1ab	662	SRR15289957	15451	G	A	0,998605	2021-07-17	United States
ORF1ab_1000_L	ORF1ab	1000	SRR15289957	16466	C	T	1	2021-07-17	United States
ORF1ab_1257_V	ORF1ab	1257	SRR15289957	17236	A	G	0,999886	2021-07-17	United States
ORF1ab_1918_V	ORF1ab	1918	SRR15289957	19220	C	T	0,999571	2021-07-17	United States
S_19_R	S	19	SRR15289957	21618	C	G	1	2021-07-17	United States
S_156_NA	S	156	SRR15289957	22028	G	-AGTTCA	0,994136	2021-07-17	United States
S_452_R	S	452	SRR15289957	22917	T	G	0,998328	2021-07-17	United States
S_478_K	S	478	SRR15289957	22995	C	A	0,997996	2021-07-17	United States
S_614_G	S	614	SRR15289957	23403	A	G	0,999913	2021-07-17	United States
S_681_R	S	681	SRR15289957	23604	C	G	1	2021-07-17	United States
S_950_N	S	950	SRR15289957	24410	G	A	0,983976	2021-07-17	United States
ORF3a_26_L	ORF3a	26	SRR15289957	25469	C	T	0,999377	2021-07-17	United States
M_82_T	M	82	SRR15289957	26767	T	C	1	2021-07-17	United States
ORF7a_82_A	ORF7a	82	SRR15289957	27638	T	C	1	2021-07-17	United States
ORF7a_120_I	ORF7a	120	SRR15289957	27752	C	T	1	2021-07-17	United States
ORF7b_40_I	ORF7b	40	SRR15289957	27874	C	T	1	2021-07-17	United States
ORF8_118_NA	ORF8	118	SRR15289957	28247	A	-GATTTC	0,900065	2021-07-17	United States
ORF8_120_L	ORF8	120	SRR15289957	28253	C	A	0,99631	2021-07-17	United States
N_63_G	N	63	SRR15289957	28461	A	G	0,986421	2021-07-17	United States
N_203_M	N	203	SRR15289957	28881	G	T	1	2021-07-17	United States
N_215_C	N	215	SRR15289957	28916	G	T	1	2021-07-17	United States
N_377_Y	N	377	SRR15289957	29402	G	T	1	2021-07-17	United States
ORF1ab_711_A	ORF1ab	711	SRR15289958	2396	A	G	1	2021-07-17	United States
ORF1ab_1306_S	ORF1ab	1306	SRR15289958	4181	G	T	0,999847	2021-07-17	United States
ORF1ab_2046_L	ORF1ab	2046	SRR15289958	6402	C	T	0,999334	2021-07-17	United States
ORF1ab_2287_S	ORF1ab	2287	SRR15289958	7124	C	T	1	2021-07-17	United States
ORF1ab_2930_L	ORF1ab	2930	SRR15289958	9053	G	T	0,999201	2021-07-17	United States
ORF1ab_3255_I	ORF1ab	3255	SRR15289958	10029	C	T	0,999119	2021-07-17	United States
ORF1ab_3646_A	ORF1ab	3646	SRR15289958	11201	A	G	0,99963	2021-07-17	United States
ORF1ab_122_S	ORF1ab	122	SRR15289958	13832	T	C	0,999586	2021-07-17	United States
ORF1ab_314_L	ORF1ab	314	SRR15289958	14408	C	T	1	2021-07-17	United States
ORF1ab_662_S	ORF1ab	662	SRR15289958	15451	G	A	0,998771	2021-07-17	United States
ORF1ab_1000_L	ORF1ab	1000	SRR15289958	16466	C	T	0,999843	2021-07-17	United States
ORF1ab_1312_V	ORF1ab	1312	SRR15289958	17402	C	T	0,985128	2021-07-17	United States
ORF1ab_1918_V	ORF1ab	1918	SRR15289958	19220	C	T	0,999446	2021-07-17	United States
S_19_R	S	19	SRR15289958	21618	C	G	1	2021-07-17	United States
S_95_I	S	95	SRR15289958	21846	C	T	1	2021-07-17	United States
S_142_D	S	142	SRR15289958	21987	G	A	0,51497	2021-07-17	United States
S_156_NA	S	156	SRR15289958	22028	G	-AGTTCA	0,99075	2021-07-17	United States
S_452_R	S	452	SRR15289958	22917	T	G	1	2021-07-17	United States
S_478_K	S	478	SRR15289958	22995	C	A	1	2021-07-17	United States
S_614_G	S	614	SRR15289958	23403	A	G	0,999914	2021-07-17	United States
S_681_R	S	681	SRR15289958	23604	C	G	1	2021-07-17	United States
S_950_N	S	950	SRR15289958	24410	G	A	0,918919	2021-07-17	United States
ORF3a_26_L	ORF3a	26	SRR15289958	25469	C	T	1	2021-07-17	United States
M_82_T	M	82	SRR15289958	26767	T	C	1	2021-07-17	United States
ORF6_46_V	ORF6	46	SRR15289958	27338	A	T	1	2021-07-17	United States
ORF7a_82_A	ORF7a	82	SRR15289958	27638	T	C	1	2021-07-17	United States
ORF7a_120_I	ORF7a	120	SRR15289958	27752	C	T	1	2021-07-17	United States
ORF7b_40_I	ORF7b	40	SRR15289958	27874	C	T	1	2021-07-17	United States
ORF8_118_NA	ORF8	118	SRR15289958	28247	A	-GATTTC	0,923915	2021-07-17	United States
ORF8_120_L	ORF8	120	SRR15289958	28253	C	A	0,983122	2021-07-17	United States
N_63_G	N	63	SRR15289958	28461	A	G	0,989842	2021-07-17	United States
N_203_M	N	203	SRR15289958	28881	G	T	1	2021-07-17	United States
N_215_C	N	215	SRR15289958	28916	G	T	0,999696	2021-07-17	United States
N_377_Y	N	377	SRR15289958	29402	G	T	1	2021-07-17	United States
ORF1ab_1306_S	ORF1ab	1306	SRR15289962	4181	G	T	0,999734	2021-07-17	United States
ORF1ab_2046_L	ORF1ab	2046	SRR15289962	6402	C	T	0,999359	2021-07-17	United States
ORF1ab_2125_Y	ORF1ab	2125	SRR15289962	6638	C	T	1	2021-07-17	United States
ORF1ab_2554_V	ORF1ab	2554	SRR15289962	7926	C	T	0,999808	2021-07-17	United States
ORF1ab_2930_L	ORF1ab	2930	SRR15289962	9053	G	T	0,999876	2021-07-17	United States
ORF1ab_3255_I	ORF1ab	3255	SRR15289962	10029	C	T	0,999428	2021-07-17	United States
ORF1ab_3646_A	ORF1ab	3646	SRR15289962	11201	A	G	0,999579	2021-07-17	United States
ORF1ab_183_V	ORF1ab	183	SRR15289962	14014	T	G	0,999922	2021-07-17	United States
ORF1ab_314_L	ORF1ab	314	SRR15289962	14408	C	T	0,999873	2021-07-17	United States
ORF1ab_662_S	ORF1ab	662	SRR15289962	15451	G	A	0,99823	2021-07-17	United States
ORF1ab_1000_L	ORF1ab	1000	SRR15289962	16466	C	T	0,999731	2021-07-17	United States
ORF1ab_1087_Y	ORF1ab	1087	SRR15289962	16726	C	T	0,999528	2021-07-17	United States
ORF1ab_1918_V	ORF1ab	1918	SRR15289962	19220	C	T	0,999876	2021-07-17	United States
S_19_R	S	19	SRR15289962	21618	C	G	1	2021-07-17	United States
S_142_D	S	142	SRR15289962	21987	G	A	0,852174	2021-07-17	United States
S_156_NA	S	156	SRR15289962	22028	G	-AGTTCA	0,997689	2021-07-17	United States
S_452_R	S	452	SRR15289962	22917	T	G	1	2021-07-17	United States
S_478_K	S	478	SRR15289962	22995	C	A	1	2021-07-17	United States
S_614_G	S	614	SRR15289962	23403	A	G	0,999871	2021-07-17	United States
S_681_R	S	681	SRR15289962	23604	C	G	0,999742	2021-07-17	United States
S_950_N	S	950	SRR15289962	24410	G	A	0,993043	2021-07-17	United States
ORF3a_26_L	ORF3a	26	SRR15289962	25469	C	T	1	2021-07-17	United States
M_82_T	M	82	SRR15289962	26767	T	C	0,999794	2021-07-17	United States
ORF7a_82_A	ORF7a	82	SRR15289962	27638	T	C	0,997567	2021-07-17	United States
ORF7a_120_I	ORF7a	120	SRR15289962	27752	C	T	1	2021-07-17	United States
ORF7b_40_I	ORF7b	40	SRR15289962	27874	C	T	0,999877	2021-07-17	United States
ORF8_60_F	ORF8	60	SRR15289962	28073	G	T	0,999233	2021-07-17	United States
ORF8_118_NA	ORF8	118	SRR15289962	28247	A	-GATTTC	0,924082	2021-07-17	United States
ORF8_119_V	ORF8	119	SRR15289962	28249	A	T	0,973451	2021-07-17	United States
ORF8_120_L	ORF8	120	SRR15289962	28253	C	A	0,997822	2021-07-17	United States
N_63_G	N	63	SRR15289962	28461	A	G	0,995755	2021-07-17	United States
N_203_M	N	203	SRR15289962	28881	G	T	0,998879	2021-07-17	United States
N_208_S	N	208	SRR15289962	28895	G	T	0,601362	2021-07-17	United States
N_215_C	N	215	SRR15289962	28916	G	T	1	2021-07-17	United States
N_377_Y	N	377	SRR15289962	29402	G	T	1	2021-07-17	United States
ORF1ab_1306_S	ORF1ab	1306	SRR15289964	4181	G	T	0,999749	2021-07-17	United States
ORF1ab_2046_L	ORF1ab	2046	SRR15289964	6402	C	T	0,998891	2021-07-17	United States
ORF1ab_2930_L	ORF1ab	2930	SRR15289964	9053	G	T	0,999064	2021-07-17	United States
ORF1ab_3255_I	ORF1ab	3255	SRR15289964	10029	C	T	1	2021-07-17	United States
ORF1ab_3603_NA	ORF1ab	3603	SRR15289964	11074	C	-T	0,0607903	2021-07-17	United States
ORF1ab_3646_A	ORF1ab	3646	SRR15289964	11201	A	G	0,999605	2021-07-17	United States
ORF1ab_4387_S	ORF1ab	4387	SRR15289964	13424	C	A	0,171913	2021-07-17	United States
ORF1ab_314_L	ORF1ab	314	SRR15289964	14408	C	T	0,999349	2021-07-17	United States
ORF1ab_662_S	ORF1ab	662	SRR15289964	15451	G	A	0,996361	2021-07-17	United States
ORF1ab_1000_L	ORF1ab	1000	SRR15289964	16466	C	T	1	2021-07-17	United States
ORF1ab_1257_V	ORF1ab	1257	SRR15289964	17236	A	G	0,99992	2021-07-17	United States
ORF1ab_1918_V	ORF1ab	1918	SRR15289964	19220	C	T	0,999719	2021-07-17	United States
S_19_R	S	19	SRR15289964	21618	C	G	1	2021-07-17	United States
S_142_D	S	142	SRR15289964	21987	G	A	0,972222	2021-07-17	United States
S_156_NA	S	156	SRR15289964	22028	G	-AGTTCA	0,990453	2021-07-17	United States
S_452_R	S	452	SRR15289964	22917	T	G	0,996255	2021-07-17	United States
S_478_K	S	478	SRR15289964	22995	C	A	1	2021-07-17	United States
S_613_H	S	613	SRR15289964	23401	G	T	0,999741	2021-07-17	United States
S_614_G	S	614	SRR15289964	23403	A	G	0,998773	2021-07-17	United States
S_681_R	S	681	SRR15289964	23604	C	G	1	2021-07-17	United States
S_950_N	S	950	SRR15289964	24410	G	A	0,998168	2021-07-17	United States
ORF3a_14_I	ORF3a	14	SRR15289964	25433	C	T	0,112262	2021-07-17	United States
ORF3a_26_L	ORF3a	26	SRR15289964	25469	C	T	0,999758	2021-07-17	United States
ORF3a_104_S	ORF3a	104	SRR15289964	25702	C	T	0,990654	2021-07-17	United States
M_82_T	M	82	SRR15289964	26767	T	C	0,999877	2021-07-17	United States
ORF7b_40_I	ORF7b	40	SRR15289964	27874	C	T	0,99937	2021-07-17	United States
ORF8_118_NA	ORF8	118	SRR15289964	28247	A	-GATTTC	0,928262	2021-07-17	United States
ORF8_119_V	ORF8	119	SRR15289964	28249	A	T	0,994565	2021-07-17	United States
ORF8_120_L	ORF8	120	SRR15289964	28253	C	A	0,998725	2021-07-17	United States
N_13_S	N	13	SRR15289964	28310	C	T	0,0823247	2021-07-17	United States
N_63_G	N	63	SRR15289964	28461	A	G	0,976444	2021-07-17	United States
N_203_M	N	203	SRR15289964	28881	G	T	1	2021-07-17	United States
N_208_S	N	208	SRR15289964	28895	G	T	1	2021-07-17	United States
N_215_C	N	215	SRR15289964	28916	G	T	1	2021-07-17	United States
ORF1ab_1306_S	ORF1ab	1306	SRR15289965	4181	G	T	0,999799	2021-07-17	United States
ORF1ab_1758_H	ORF1ab	1758	SRR15289965	5539	G	T	1	2021-07-17	United States
ORF1ab_2046_L	ORF1ab	2046	SRR15289965	6402	C	T	0,999239	2021-07-17	United States
ORF1ab_2287_S	ORF1ab	2287	SRR15289965	7124	C	T	1	2021-07-17	United States
ORF1ab_2930_L	ORF1ab	2930	SRR15289965	9053	G	T	0,999449	2021-07-17	United States
ORF1ab_3255_I	ORF1ab	3255	SRR15289965	10029	C	T	0,999037	2021-07-17	United States
ORF1ab_3483_F	ORF1ab	3483	SRR15289965	10712	C	T	0,999782	2021-07-17	United States
ORF1ab_3646_A	ORF1ab	3646	SRR15289965	11201	A	G	0,999357	2021-07-17	United States
ORF1ab_314_L	ORF1ab	314	SRR15289965	14408	C	T	1	2021-07-17	United States
ORF1ab_662_S	ORF1ab	662	SRR15289965	15451	G	A	0,997671	2021-07-17	United States
ORF1ab_1000_L	ORF1ab	1000	SRR15289965	16466	C	T	1	2021-07-17	United States
ORF1ab_1918_V	ORF1ab	1918	SRR15289965	19220	C	T	0,999712	2021-07-17	United States
S_19_R	S	19	SRR15289965	21618	C	G	1	2021-07-17	United States
S_112_L	S	112	SRR15289965	21897	C	T	1	2021-07-17	United States
S_142_D	S	142	SRR15289965	21987	G	A	0,871227	2021-07-17	United States
S_156_NA	S	156	SRR15289965	22028	G	-AGTTCA	0,984766	2021-07-17	United States
S_452_R	S	452	SRR15289965	22917	T	G	1	2021-07-17	United States
S_478_K	S	478	SRR15289965	22995	C	A	1	2021-07-17	United States
S_614_G	S	614	SRR15289965	23403	A	G	0,999879	2021-07-17	United States
S_681_R	S	681	SRR15289965	23604	C	G	1	2021-07-17	United States
S_950_N	S	950	SRR15289965	24410	G	A	0,989048	2021-07-17	United States
ORF3a_26_L	ORF3a	26	SRR15289965	25469	C	T	0,999943	2021-07-17	United States
ORF3a_239_Q	ORF3a	239	SRR15289965	26107	G	C	0,999818	2021-07-17	United States
M_82_T	M	82	SRR15289965	26767	T	C	0,999733	2021-07-17	United States
ORF7a_82_A	ORF7a	82	SRR15289965	27638	T	C	1	2021-07-17	United States
ORF7a_120_I	ORF7a	120	SRR15289965	27752	C	T	1	2021-07-17	United States
ORF7b_40_I	ORF7b	40	SRR15289965	27874	C	T	0,999905	2021-07-17	United States
ORF8_118_NA	ORF8	118	SRR15289965	28247	A	-GATTTC	0,913044	2021-07-17	United States
ORF8_119_V	ORF8	119	SRR15289965	28249	A	T	0,813665	2021-07-17	United States
ORF8_120_L	ORF8	120	SRR15289965	28253	C	A	0,99887	2021-07-17	United States
N_63_G	N	63	SRR15289965	28461	A	G	0,968676	2021-07-17	United States
N_203_M	N	203	SRR15289965	28881	G	T	1	2021-07-17	United States
N_215_C	N	215	SRR15289965	28916	G	T	0,999246	2021-07-17	United States
ORF1ab_1306_S	ORF1ab	1306	SRR15289966	4181	G	T	0,999818	2021-07-17	United States
ORF1ab_2046_L	ORF1ab	2046	SRR15289966	6402	C	T	0,999213	2021-07-17	United States
ORF1ab_2287_S	ORF1ab	2287	SRR15289966	7124	C	T	0,999622	2021-07-17	United States
ORF1ab_2930_L	ORF1ab	2930	SRR15289966	9053	G	T	0,999764	2021-07-17	United States
ORF1ab_3255_I	ORF1ab	3255	SRR15289966	10029	C	T	0,999872	2021-07-17	United States
ORF1ab_3646_A	ORF1ab	3646	SRR15289966	11201	A	G	0,99959	2021-07-17	United States
ORF1ab_314_L	ORF1ab	314	SRR15289966	14408	C	T	0,999489	2021-07-17	United States
ORF1ab_662_S	ORF1ab	662	SRR15289966	15451	G	A	0,998204	2021-07-17	United States
ORF1ab_1000_L	ORF1ab	1000	SRR15289966	16466	C	T	0,999721	2021-07-17	United States
ORF1ab_1257_V	ORF1ab	1257	SRR15289966	17236	A	G	0,999913	2021-07-17	United States
ORF1ab_1918_V	ORF1ab	1918	SRR15289966	19220	C	T	0,999313	2021-07-17	United States
S_19_R	S	19	SRR15289966	21618	C	G	0,999928	2021-07-17	United States
S_142_D	S	142	SRR15289966	21987	G	A	0,421017	2021-07-17	United States
S_156_NA	S	156	SRR15289966	22028	G	-AGTTCA	0,986528	2021-07-17	United States
S_452_R	S	452	SRR15289966	22917	T	G	0,999829	2021-07-17	United States
S_478_K	S	478	SRR15289966	22995	C	A	0,999483	2021-07-17	United States
S_614_G	S	614	SRR15289966	23403	A	G	0,999841	2021-07-17	United States
S_681_R	S	681	SRR15289966	23604	C	G	0,999318	2021-07-17	United States
S_950_N	S	950	SRR15289966	24410	G	A	0,794225	2021-07-17	United States
ORF3a_26_L	ORF3a	26	SRR15289966	25469	C	T	0,99984	2021-07-17	United States
M_82_T	M	82	SRR15289966	26767	T	C	0,999821	2021-07-17	United States
ORF7a_82_A	ORF7a	82	SRR15289966	27638	T	C	0,99987	2021-07-17	United States
ORF7a_120_I	ORF7a	120	SRR15289966	27752	C	T	0,999708	2021-07-17	United States
ORF7b_40_I	ORF7b	40	SRR15289966	27874	C	T	0,999728	2021-07-17	United States
ORF8_118_NA	ORF8	118	SRR15289966	28247	A	-GATTTC	0,929362	2021-07-17	United States
ORF8_120_L	ORF8	120	SRR15289966	28253	C	A	0,992015	2021-07-17	United States
N_63_G	N	63	SRR15289966	28461	A	G	0,936918	2021-07-17	United States
N_203_M	N	203	SRR15289966	28881	G	T	0,999843	2021-07-17	United States
N_215_C	N	215	SRR15289966	28916	G	T	0,999624	2021-07-17	United States
N_377_Y	N	377	SRR15289966	29402	G	T	0,999287	2021-07-17	United States
ORF1ab_1206_T	ORF1ab	1206	SRR15289967	3882	T	C	0,999896	2021-07-17	United States
ORF1ab_1640_L	ORF1ab	1640	SRR15289967	5184	C	T	0,999377	2021-07-17	United States
ORF1ab_3209_V	ORF1ab	3209	SRR15289967	9891	C	T	0,9997	2021-07-17	United States
ORF1ab_3718_A	ORF1ab	3718	SRR15289967	11418	T	C	0,999809	2021-07-17	United States
ORF1ab_3750_I	ORF1ab	3750	SRR15289967	11514	C	T	0,999161	2021-07-17	United States
ORF1ab_314_L	ORF1ab	314	SRR15289967	14408	C	T	0,999423	2021-07-17	United States
ORF1ab_662_S	ORF1ab	662	SRR15289967	15451	G	A	0,998739	2021-07-17	United States
ORF1ab_980_G	ORF1ab	980	SRR15289967	16406	T	G	0,0780528	2021-07-17	United States
ORF1ab_1000_L	ORF1ab	1000	SRR15289967	16466	C	T	0,999802	2021-07-17	United States
S_19_R	S	19	SRR15289967	21618	C	G	0,999774	2021-07-17	United States
S_142_D	S	142	SRR15289967	21987	G	A	0,477482	2021-07-17	United States
S_156_NA	S	156	SRR15289967	22028	G	-AGTTCA	0,993877	2021-07-17	United States
S_222_V	S	222	SRR15289967	22227	C	T	0,999526	2021-07-17	United States
S_452_R	S	452	SRR15289967	22917	T	G	0,999895	2021-07-17	United States
S_478_K	S	478	SRR15289967	22995	C	A	0,999896	2021-07-17	United States
S_547_I	S	547	SRR15289967	23202	C	T	0,98493	2021-07-17	United States
S_614_G	S	614	SRR15289967	23403	A	G	0,99981	2021-07-17	United States
S_681_R	S	681	SRR15289967	23604	C	G	0,999662	2021-07-17	United States
S_950_N	S	950	SRR15289967	24410	G	A	0,908097	2021-07-17	United States
S_1264_L	S	1264	SRR15289967	25352	G	T	0,93921	2021-07-17	United States
ORF3a_26_L	ORF3a	26	SRR15289967	25469	C	T	0,999759	2021-07-17	United States
M_82_T	M	82	SRR15289967	26767	T	C	0,999743	2021-07-17	United States
ORF6_48_N	ORF6	48	SRR15289967	27345	A	T	0,99976	2021-07-17	United States
ORF7a_82_A	ORF7a	82	SRR15289967	27638	T	C	0,99942	2021-07-17	United States
ORF7a_120_I	ORF7a	120	SRR15289967	27752	C	T	0,999778	2021-07-17	United States
ORF8_89_S	ORF8	89	SRR15289967	28159	A	G	0,0506473	2021-07-17	United States
ORF8_118_NA	ORF8	118	SRR15289967	28247	A	-GATTTC	0,920895	2021-07-17	United States
ORF8_119_V	ORF8	119	SRR15289967	28249	A	T	0,99187	2021-07-17	United States
ORF8_120_L	ORF8	120	SRR15289967	28253	C	A	0,994115	2021-07-17	United States
N_63_G	N	63	SRR15289967	28461	A	G	0,983703	2021-07-17	United States
N_203_M	N	203	SRR15289967	28881	G	T	0,999764	2021-07-17	United States
N_377_Y	N	377	SRR15289967	29402	G	T	0,998536	2021-07-17	United States
ORF1ab_309_L	ORF1ab	309	SRR15289969	1191	C	T	0,99988	2021-07-16	United States
ORF1ab_538_A	ORF1ab	538	SRR15289969	1877	T	G	0,501284	2021-07-16	United States
ORF1ab_1640_L	ORF1ab	1640	SRR15289969	5184	C	T	0,99938	2021-07-16	United States
ORF1ab_2068_I	ORF1ab	2068	SRR15289969	6468	C	T	0,999675	2021-07-16	United States
ORF1ab_3209_V	ORF1ab	3209	SRR15289969	9891	C	T	0,999672	2021-07-16	United States
ORF1ab_3718_A	ORF1ab	3718	SRR15289969	11418	T	C	0,999931	2021-07-16	United States
ORF1ab_53_G	ORF1ab	53	SRR15289969	13625	A	G	0,999829	2021-07-16	United States
ORF1ab_314_L	ORF1ab	314	SRR15289969	14408	C	T	0,99984	2021-07-16	United States
ORF1ab_662_S	ORF1ab	662	SRR15289969	15451	G	A	0,998619	2021-07-16	United States
ORF1ab_1000_L	ORF1ab	1000	SRR15289969	16466	C	T	0,999735	2021-07-16	United States
ORF1ab_1570_L	ORF1ab	1570	SRR15289969	18176	C	T	0,999835	2021-07-16	United States
ORF1ab_1774_I	ORF1ab	1774	SRR15289969	18788	C	T	0,99976	2021-07-16	United States
ORF1ab_1898_F	ORF1ab	1898	SRR15289969	19160	C	T	0,999756	2021-07-16	United States
ORF1ab_2417_I	ORF1ab	2417	SRR15289969	20718	G	T	0,999455	2021-07-16	United States
S_19_R	S	19	SRR15289969	21618	C	G	0,999899	2021-07-16	United States
S_142_D	S	142	SRR15289969	21987	G	A	0,354343	2021-07-16	United States
S_156_NA	S	156	SRR15289969	22028	G	-AGTTCA	0,994056	2021-07-16	United States
S_452_R	S	452	SRR15289969	22917	T	G	0,999538	2021-07-16	United States
S_478_K	S	478	SRR15289969	22995	C	A	0,999528	2021-07-16	United States
S_614_G	S	614	SRR15289969	23403	A	G	0,999714	2021-07-16	United States
S_681_R	S	681	SRR15289969	23604	C	G	0,999779	2021-07-16	United States
S_950_N	S	950	SRR15289969	24410	G	A	0,815154	2021-07-16	United States
ORF3a_26_L	ORF3a	26	SRR15289969	25469	C	T	1	2021-07-16	United States
M_82_T	M	82	SRR15289969	26767	T	C	0,999784	2021-07-16	United States
ORF7a_82_A	ORF7a	82	SRR15289969	27638	T	C	0,99976	2021-07-16	United States
ORF7a_116_F	ORF7a	116	SRR15289969	27739	C	T	0,999908	2021-07-16	United States
ORF7a_120_I	ORF7a	120	SRR15289969	27752	C	T	0,999794	2021-07-16	United States
ORF8_118_NA	ORF8	118	SRR15289969	28247	A	-GATTTC	0,931801	2021-07-16	United States
ORF8_120_L	ORF8	120	SRR15289969	28253	C	A	0,998224	2021-07-16	United States
N_63_G	N	63	SRR15289969	28461	A	G	0,977909	2021-07-16	United States
N_203_M	N	203	SRR15289969	28881	G	T	0,999804	2021-07-16	United States
N_377_Y	N	377	SRR15289969	29402	G	T	0,99974	2021-07-16	United States
ORF1ab_28_I	ORF1ab	28	SRR15289970	347	G	A	1	2021-07-17	United States
ORF1ab_280_T	ORF1ab	280	SRR15289970	1104	T	C	1	2021-07-17	United States
ORF1ab_1306_S	ORF1ab	1306	SRR15289970	4181	G	T	1	2021-07-17	United States
ORF1ab_2046_L	ORF1ab	2046	SRR15289970	6402	C	T	0,998877	2021-07-17	United States
ORF1ab_2125_Y	ORF1ab	2125	SRR15289970	6638	C	T	1	2021-07-17	United States
ORF1ab_2554_V	ORF1ab	2554	SRR15289970	7926	C	T	1	2021-07-17	United States
ORF1ab_2930_L	ORF1ab	2930	SRR15289970	9053	G	T	1	2021-07-17	United States
ORF1ab_3255_I	ORF1ab	3255	SRR15289970	10029	C	T	1	2021-07-17	United States
ORF1ab_3646_A	ORF1ab	3646	SRR15289970	11201	A	G	1	2021-07-17	United States
ORF1ab_183_V	ORF1ab	183	SRR15289970	14014	T	G	1	2021-07-17	United States
ORF1ab_314_L	ORF1ab	314	SRR15289970	14408	C	T	1	2021-07-17	United States
ORF1ab_662_S	ORF1ab	662	SRR15289970	15451	G	A	0,999592	2021-07-17	United States
ORF1ab_1000_L	ORF1ab	1000	SRR15289970	16466	C	T	1	2021-07-17	United States
ORF1ab_1087_Y	ORF1ab	1087	SRR15289970	16726	C	T	1	2021-07-17	United States
ORF1ab_1918_V	ORF1ab	1918	SRR15289970	19220	C	T	1	2021-07-17	United States
S_19_R	S	19	SRR15289970	21618	C	G	1	2021-07-17	United States
S_156_NA	S	156	SRR15289970	22028	G	-AGTTCA	0,989505	2021-07-17	United States
S_614_G	S	614	SRR15289970	23403	A	G	1	2021-07-17	United States
S_681_R	S	681	SRR15289970	23604	C	G	1	2021-07-17	United States
S_950_N	S	950	SRR15289970	24410	G	A	0,96875	2021-07-17	United States
ORF3a_26_L	ORF3a	26	SRR15289970	25469	C	T	1	2021-07-17	United States
M_82_T	M	82	SRR15289970	26767	T	C	1	2021-07-17	United States
ORF7b_40_I	ORF7b	40	SRR15289970	27874	C	T	0,996721	2021-07-17	United States
ORF8_60_F	ORF8	60	SRR15289970	28073	G	T	1	2021-07-17	United States
ORF8_118_NA	ORF8	118	SRR15289970	28247	A	-GATTTC	0,934337	2021-07-17	United States
N_63_G	N	63	SRR15289970	28461	A	G	0,998211	2021-07-17	United States
N_203_M	N	203	SRR15289970	28881	G	T	1	2021-07-17	United States
N_215_C	N	215	SRR15289970	28916	G	T	1	2021-07-17	United States
N_254_V	N	254	SRR15289970	29034	C	T	0,0571429	2021-07-17	United States
ORF1ab_28_I	ORF1ab	28	SRR15289971	347	G	A	0,999603	2021-07-17	United States
ORF1ab_280_T	ORF1ab	280	SRR15289971	1104	T	C	1	2021-07-17	United States
ORF1ab_1306_S	ORF1ab	1306	SRR15289971	4181	G	T	0,99979	2021-07-17	United States
ORF1ab_2046_L	ORF1ab	2046	SRR15289971	6402	C	T	0,999197	2021-07-17	United States
ORF1ab_2125_Y	ORF1ab	2125	SRR15289971	6638	C	T	1	2021-07-17	United States
ORF1ab_2287_S	ORF1ab	2287	SRR15289971	7124	C	T	1	2021-07-17	United States
ORF1ab_2554_V	ORF1ab	2554	SRR15289971	7926	C	T	1	2021-07-17	United States
ORF1ab_2930_L	ORF1ab	2930	SRR15289971	9053	G	T	0,999562	2021-07-17	United States
ORF1ab_3255_I	ORF1ab	3255	SRR15289971	10029	C	T	0,99991	2021-07-17	United States
ORF1ab_3646_A	ORF1ab	3646	SRR15289971	11201	A	G	0,999816	2021-07-17	United States
ORF1ab_3930_F	ORF1ab	3930	SRR15289971	12053	C	T	0,135188	2021-07-17	United States
ORF1ab_183_V	ORF1ab	183	SRR15289971	14014	T	G	0,999915	2021-07-17	United States
ORF1ab_314_L	ORF1ab	314	SRR15289971	14408	C	T	0,999476	2021-07-17	United States
ORF1ab_662_S	ORF1ab	662	SRR15289971	15451	G	A	0,998462	2021-07-17	United States
ORF1ab_980_G	ORF1ab	980	SRR15289971	16406	T	G	0,0713795	2021-07-17	United States
ORF1ab_1000_L	ORF1ab	1000	SRR15289971	16466	C	T	0,999932	2021-07-17	United States
ORF1ab_1087_Y	ORF1ab	1087	SRR15289971	16726	C	T	0,999886	2021-07-17	United States
ORF1ab_1918_V	ORF1ab	1918	SRR15289971	19220	C	T	0,999721	2021-07-17	United States
S_19_R	S	19	SRR15289971	21618	C	G	0,999851	2021-07-17	United States
S_142_D	S	142	SRR15289971	21987	G	A	0,48579	2021-07-17	United States
S_156_NA	S	156	SRR15289971	22028	G	-AGTTCA	0,990779	2021-07-17	United States
S_452_R	S	452	SRR15289971	22917	T	G	1	2021-07-17	United States
S_478_K	S	478	SRR15289971	22995	C	A	1	2021-07-17	United States
S_614_G	S	614	SRR15289971	23403	A	G	0,999965	2021-07-17	United States
S_681_R	S	681	SRR15289971	23604	C	G	0,998729	2021-07-17	United States
S_950_N	S	950	SRR15289971	24410	G	A	0,925321	2021-07-17	United States
ORF3a_26_L	ORF3a	26	SRR15289971	25469	C	T	1	2021-07-17	United States
M_82_T	M	82	SRR15289971	26767	T	C	0,999842	2021-07-17	United States
ORF7a_82_A	ORF7a	82	SRR15289971	27638	T	C	1	2021-07-17	United States
ORF7a_120_I	ORF7a	120	SRR15289971	27752	C	T	1	2021-07-17	United States
ORF7b_40_I	ORF7b	40	SRR15289971	27874	C	T	1	2021-07-17	United States
ORF8_60_F	ORF8	60	SRR15289971	28073	G	T	0,999741	2021-07-17	United States
ORF8_118_NA	ORF8	118	SRR15289971	28247	A	-GATTTC	0,916211	2021-07-17	United States
ORF8_120_L	ORF8	120	SRR15289971	28253	C	A	1	2021-07-17	United States
N_63_G	N	63	SRR15289971	28461	A	G	0,981877	2021-07-17	United States
N_203_M	N	203	SRR15289971	28881	G	T	0,999507	2021-07-17	United States
N_215_C	N	215	SRR15289971	28916	G	T	0,999879	2021-07-17	United States
N_377_Y	N	377	SRR15289971	29402	G	T	0,999295	2021-07-17	United States
ORF1ab_81_NA	ORF1ab	81	SRR15289972	507	A	-TGGTCATGTTATGGT	0,751662	2021-07-17	United States
ORF1ab_1640_L	ORF1ab	1640	SRR15289972	5184	C	T	0,9994	2021-07-17	United States
ORF1ab_3209_V	ORF1ab	3209	SRR15289972	9891	C	T	0,999653	2021-07-17	United States
ORF1ab_3718_A	ORF1ab	3718	SRR15289972	11418	T	C	0,999897	2021-07-17	United States
ORF1ab_3750_I	ORF1ab	3750	SRR15289972	11514	C	T	0,999487	2021-07-17	United States
ORF1ab_314_L	ORF1ab	314	SRR15289972	14408	C	T	0,999384	2021-07-17	United States
ORF1ab_662_S	ORF1ab	662	SRR15289972	15451	G	A	0,998288	2021-07-17	United States
ORF1ab_1000_L	ORF1ab	1000	SRR15289972	16466	C	T	0,99978	2021-07-17	United States
S_19_R	S	19	SRR15289972	21618	C	G	0,999952	2021-07-17	United States
S_142_D	S	142	SRR15289972	21987	G	A	0,482579	2021-07-17	United States
S_156_NA	S	156	SRR15289972	22028	G	-AGTTCA	0,989466	2021-07-17	United States
S_222_V	S	222	SRR15289972	22227	C	T	0,999276	2021-07-17	United States
S_452_R	S	452	SRR15289972	22917	T	G	0,999809	2021-07-17	United States
S_478_K	S	478	SRR15289972	22995	C	A	0,999426	2021-07-17	United States
S_614_G	S	614	SRR15289972	23403	A	G	0,999838	2021-07-17	United States
S_681_R	S	681	SRR15289972	23604	C	G	0,999712	2021-07-17	United States
S_950_N	S	950	SRR15289972	24410	G	A	0,889476	2021-07-17	United States
S_1199_G	S	1199	SRR15289972	25158	A	G	0,999759	2021-07-17	United States
ORF3a_26_L	ORF3a	26	SRR15289972	25469	C	T	0,999021	2021-07-17	United States
ORF3a_224_C	ORF3a	224	SRR15289972	26062	G	T	0,999161	2021-07-17	United States
M_82_T	M	82	SRR15289972	26767	T	C	0,999527	2021-07-17	United States
M_197_N	M	197	SRR15289972	27112	G	A	0,999341	2021-07-17	United States
ORF7a_82_A	ORF7a	82	SRR15289972	27638	T	C	1	2021-07-17	United States
ORF7a_120_I	ORF7a	120	SRR15289972	27752	C	T	0,999914	2021-07-17	United States
ORF8_118_NA	ORF8	118	SRR15289972	28247	A	-GATTTC	0,933039	2021-07-17	United States
ORF8_119_V	ORF8	119	SRR15289972	28249	A	T	0,990196	2021-07-17	United States
ORF8_120_L	ORF8	120	SRR15289972	28253	C	A	0,998873	2021-07-17	United States
N_63_G	N	63	SRR15289972	28461	A	G	0,992213	2021-07-17	United States
N_203_M	N	203	SRR15289972	28881	G	T	0,999673	2021-07-17	United States
N_377_Y	N	377	SRR15289972	29402	G	T	1	2021-07-17	United States
ORF1ab_1306_S	ORF1ab	1306	SRR15289973	4181	G	T	1	2021-07-18	United States
ORF1ab_2046_L	ORF1ab	2046	SRR15289973	6402	C	T	0,999242	2021-07-18	United States
ORF1ab_2287_S	ORF1ab	2287	SRR15289973	7124	C	T	1	2021-07-18	United States
ORF1ab_2930_L	ORF1ab	2930	SRR15289973	9053	G	T	0,997825	2021-07-18	United States
ORF1ab_3255_I	ORF1ab	3255	SRR15289973	10029	C	T	0,999444	2021-07-18	United States
ORF1ab_3646_A	ORF1ab	3646	SRR15289973	11201	A	G	0,999606	2021-07-18	United States
ORF1ab_3731_V	ORF1ab	3731	SRR15289973	11456	A	G	0,999501	2021-07-18	United States
ORF1ab_314_L	ORF1ab	314	SRR15289973	14408	C	T	1	2021-07-18	United States
ORF1ab_662_S	ORF1ab	662	SRR15289973	15451	G	A	0,998672	2021-07-18	United States
ORF1ab_980_G	ORF1ab	980	SRR15289973	16406	T	G	0,0716535	2021-07-18	United States
ORF1ab_1000_L	ORF1ab	1000	SRR15289973	16466	C	T	0,999844	2021-07-18	United States
ORF1ab_1918_V	ORF1ab	1918	SRR15289973	19220	C	T	0,998315	2021-07-18	United States
S_19_R	S	19	SRR15289973	21618	C	G	1	2021-07-18	United States
S_142_D	S	142	SRR15289973	21987	G	A	0,408569	2021-07-18	United States
S_156_NA	S	156	SRR15289973	22028	G	-AGTTCA	0,971706	2021-07-18	United States
S_452_R	S	452	SRR15289973	22917	T	G	1	2021-07-18	United States
S_478_K	S	478	SRR15289973	22995	C	A	1	2021-07-18	United States
S_614_G	S	614	SRR15289973	23403	A	G	1	2021-07-18	United States
S_681_R	S	681	SRR15289973	23604	C	G	1	2021-07-18	United States
S_950_N	S	950	SRR15289973	24410	G	A	0,675604	2021-07-18	United States
S_1132_V	S	1132	SRR15289973	24956	A	G	1	2021-07-18	United States
ORF3a_26_L	ORF3a	26	SRR15289973	25469	C	T	0,999612	2021-07-18	United States
M_82_T	M	82	SRR15289973	26767	T	C	1	2021-07-18	United States
ORF7a_82_A	ORF7a	82	SRR15289973	27638	T	C	0,998964	2021-07-18	United States
ORF7a_120_I	ORF7a	120	SRR15289973	27752	C	T	1	2021-07-18	United States
ORF7b_40_I	ORF7b	40	SRR15289973	27874	C	T	1	2021-07-18	United States
ORF8_118_NA	ORF8	118	SRR15289973	28247	A	-GATTTC	0,939731	2021-07-18	United States
ORF8_120_L	ORF8	120	SRR15289973	28253	C	A	1	2021-07-18	United States
N_63_G	N	63	SRR15289973	28461	A	G	0,973096	2021-07-18	United States
N_203_M	N	203	SRR15289973	28881	G	T	1	2021-07-18	United States
N_215_C	N	215	SRR15289973	28916	G	T	1	2021-07-18	United States
N_377_Y	N	377	SRR15289973	29402	G	T	1	2021-07-18	United States
ORF10_8_S	ORF10	8	SRR15289973	29579	G	T	0,996403	2021-07-18	United States
ORF1ab_1633_D	ORF1ab	1633	SRR15289975	5164	G	T	0,999535	2021-07-19	United States
ORF1ab_1640_L	ORF1ab	1640	SRR15289975	5184	C	T	0,999436	2021-07-19	United States
ORF1ab_3209_V	ORF1ab	3209	SRR15289975	9891	C	T	0,999775	2021-07-19	United States
ORF1ab_3718_A	ORF1ab	3718	SRR15289975	11418	T	C	0,999828	2021-07-19	United States
ORF1ab_3750_I	ORF1ab	3750	SRR15289975	11514	C	T	0,999609	2021-07-19	United States
ORF1ab_314_L	ORF1ab	314	SRR15289975	14408	C	T	0,999614	2021-07-19	United States
ORF1ab_662_S	ORF1ab	662	SRR15289975	15451	G	A	0,999013	2021-07-19	United States
ORF1ab_980_G	ORF1ab	980	SRR15289975	16406	T	G	0,150808	2021-07-19	United States
ORF1ab_1000_L	ORF1ab	1000	SRR15289975	16466	C	T	0,999784	2021-07-19	United States
S_19_R	S	19	SRR15289975	21618	C	G	0,999868	2021-07-19	United States
S_142_D	S	142	SRR15289975	21987	G	A	0,431243	2021-07-19	United States
S_156_NA	S	156	SRR15289975	22028	G	-AGTTCA	0,964738	2021-07-19	United States
S_222_V	S	222	SRR15289975	22227	C	T	0,999752	2021-07-19	United States
S_289_I	S	289	SRR15289975	22427	G	A	1	2021-07-19	United States
S_452_R	S	452	SRR15289975	22917	T	G	0,999585	2021-07-19	United States
S_478_K	S	478	SRR15289975	22995	C	A	0,999809	2021-07-19	United States
S_614_G	S	614	SRR15289975	23403	A	G	0,999741	2021-07-19	United States
S_681_R	S	681	SRR15289975	23604	C	G	0,999813	2021-07-19	United States
S_950_N	S	950	SRR15289975	24410	G	A	0,872298	2021-07-19	United States
ORF3a_26_L	ORF3a	26	SRR15289975	25469	C	T	0,999941	2021-07-19	United States
M_82_T	M	82	SRR15289975	26767	T	C	0,999659	2021-07-19	United States
ORF7a_82_A	ORF7a	82	SRR15289975	27638	T	C	1	2021-07-19	United States
ORF7a_120_I	ORF7a	120	SRR15289975	27752	C	T	0,999817	2021-07-19	United States
ORF8_118_NA	ORF8	118	SRR15289975	28247	A	-GATTTC	0,927187	2021-07-19	United States
ORF8_120_L	ORF8	120	SRR15289975	28253	C	A	0,996294	2021-07-19	United States
N_18_V	N	18	SRR15289975	28326	G	T	0,99974	2021-07-19	United States
N_63_G	N	63	SRR15289975	28461	A	G	0,955557	2021-07-19	United States
N_203_M	N	203	SRR15289975	28881	G	T	0,999558	2021-07-19	United States
N_254_V	N	254	SRR15289975	29034	C	T	0,0665199	2021-07-19	United States
N_377_Y	N	377	SRR15289975	29402	G	T	0,999246	2021-07-19	United States
ORF1ab_1306_S	ORF1ab	1306	SRR15289978	4181	G	T	0,966938	2021-07-19	United States
ORF1ab_2046_L	ORF1ab	2046	SRR15289978	6402	C	T	0,961327	2021-07-19	United States
ORF1ab_2287_S	ORF1ab	2287	SRR15289978	7124	C	T	0,996283	2021-07-19	United States
ORF1ab_2325_V	ORF1ab	2325	SRR15289978	7239	C	T	0,527523	2021-07-19	United States
ORF1ab_2930_L	ORF1ab	2930	SRR15289978	9053	G	T	0,937196	2021-07-19	United States
ORF1ab_3255_I	ORF1ab	3255	SRR15289978	10029	C	T	0,965321	2021-07-19	United States
ORF1ab_3646_A	ORF1ab	3646	SRR15289978	11201	A	G	0,953167	2021-07-19	United States
ORF1ab_3718_A	ORF1ab	3718	SRR15289978	11418	T	C	0,0500317	2021-07-19	United States
ORF1ab_4179_K	ORF1ab	4179	SRR15289978	12801	G	A	0,95202	2021-07-19	United States
ORF1ab_314_L	ORF1ab	314	SRR15289978	14408	C	T	0,999631	2021-07-19	United States
ORF1ab_662_S	ORF1ab	662	SRR15289978	15451	G	A	0,999393	2021-07-19	United States
ORF1ab_980_G	ORF1ab	980	SRR15289978	16406	T	G	0,0676247	2021-07-19	United States
ORF1ab_1000_L	ORF1ab	1000	SRR15289978	16466	C	T	0,999681	2021-07-19	United States
ORF1ab_1336_I	ORF1ab	1336	SRR15289978	17474	C	T	0,176905	2021-07-19	United States
ORF1ab_1918_V	ORF1ab	1918	SRR15289978	19220	C	T	0,963817	2021-07-19	United States
S_19_R	S	19	SRR15289978	21618	C	G	1	2021-07-19	United States
S_142_D	S	142	SRR15289978	21987	G	A	0,585237	2021-07-19	United States
S_156_NA	S	156	SRR15289978	22028	G	-AGTTCA	0,97824	2021-07-19	United States
S_452_R	S	452	SRR15289978	22917	T	G	1	2021-07-19	United States
S_478_K	S	478	SRR15289978	22995	C	A	1	2021-07-19	United States
S_614_G	S	614	SRR15289978	23403	A	G	0,999881	2021-07-19	United States
S_681_R	S	681	SRR15289978	23604	C	G	0,99768	2021-07-19	United States
S_950_N	S	950	SRR15289978	24410	G	A	0,942254	2021-07-19	United States
ORF3a_25_L	ORF3a	25	SRR15289978	25466	C	T	0,943699	2021-07-19	United States
ORF3a_26_L	ORF3a	26	SRR15289978	25469	C	T	1	2021-07-19	United States
ORF3a_239_Q	ORF3a	239	SRR15289978	26107	G	C	0,966546	2021-07-19	United States
M_82_T	M	82	SRR15289978	26767	T	C	1	2021-07-19	United States
ORF7a_47_Y	ORF7a	47	SRR15289978	27532	C	T	0,0923483	2021-07-19	United States
ORF7a_82_A	ORF7a	82	SRR15289978	27638	T	C	0,994302	2021-07-19	United States
ORF7a_120_I	ORF7a	120	SRR15289978	27752	C	T	1	2021-07-19	United States
ORF7b_40_I	ORF7b	40	SRR15289978	27874	C	T	0,937153	2021-07-19	United States
ORF8_118_NA	ORF8	118	SRR15289978	28247	A	-GATTTC	0,912987	2021-07-19	United States
ORF8_120_L	ORF8	120	SRR15289978	28253	C	A	1	2021-07-19	United States
N_18_V	N	18	SRR15289978	28326	G	T	0,0666667	2021-07-19	United States
N_63_G	N	63	SRR15289978	28461	A	G	0,988662	2021-07-19	United States
N_203_M	N	203	SRR15289978	28881	G	T	0,999385	2021-07-19	United States
N_215_C	N	215	SRR15289978	28916	G	T	0,953345	2021-07-19	United States
N_377_Y	N	377	SRR15289978	29402	G	T	1	2021-07-19	United States
ORF1ab_309_L	ORF1ab	309	SRR15289979	1191	C	T	0,999706	2021-07-18	United States
ORF1ab_1640_L	ORF1ab	1640	SRR15289979	5184	C	T	0,999435	2021-07-18	United States
ORF1ab_1921_Q	ORF1ab	1921	SRR15289979	6027	C	A	0,999846	2021-07-18	United States
ORF1ab_2980_N	ORF1ab	2980	SRR15289979	9203	G	A	0,999759	2021-07-18	United States
ORF1ab_3138_S	ORF1ab	3138	SRR15289979	9678	T	C	1	2021-07-18	United States
ORF1ab_3580_Q	ORF1ab	3580	SRR15289979	11005	C	A	0,675597	2021-07-18	United States
ORF1ab_314_L	ORF1ab	314	SRR15289979	14408	C	T	0,99983	2021-07-18	United States
ORF1ab_2310_R	ORF1ab	2310	SRR15289979	20396	A	G	0,998512	2021-07-18	United States
S_19_R	S	19	SRR15289979	21618	C	G	0,999662	2021-07-18	United States
S_77_T	S	77	SRR15289979	21792	A	C	1	2021-07-18	United States
S_142_D	S	142	SRR15289979	21987	G	A	0,812667	2021-07-18	United States
S_156_NA	S	156	SRR15289979	22028	G	-AGTTCA	0,970506	2021-07-18	United States
S_452_R	S	452	SRR15289979	22917	T	G	1	2021-07-18	United States
S_478_K	S	478	SRR15289979	22995	C	A	1	2021-07-18	United States
S_614_G	S	614	SRR15289979	23403	A	G	0,999815	2021-07-18	United States
S_681_R	S	681	SRR15289979	23604	C	G	0,999297	2021-07-18	United States
S_950_N	S	950	SRR15289979	24410	G	A	0,988076	2021-07-18	United States
ORF3a_26_L	ORF3a	26	SRR15289979	25469	C	T	0,999884	2021-07-18	United States
M_82_T	M	82	SRR15289979	26767	T	C	0,999804	2021-07-18	United States
ORF7a_82_A	ORF7a	82	SRR15289979	27638	T	C	1	2021-07-18	United States
ORF7a_120_I	ORF7a	120	SRR15289979	27752	C	T	1	2021-07-18	United States
N_63_G	N	63	SRR15289979	28461	A	G	0,955435	2021-07-18	United States
N_203_M	N	203	SRR15289979	28881	G	T	0,998958	2021-07-18	United States
N_377_Y	N	377	SRR15289979	29402	G	T	1	2021-07-18	United States
N_398_NA	N	398	SRR15289979	29467	A	-GATTTGGATGATT	0,0682594	2021-07-18	United States
ORF1ab_261_N	ORF1ab	261	SRR15289982	1048	G	T	1	2021-07-19	United States
ORF1ab_1306_S	ORF1ab	1306	SRR15289982	4181	G	T	0,999865	2021-07-19	United States
ORF1ab_2046_L	ORF1ab	2046	SRR15289982	6402	C	T	0,999506	2021-07-19	United States
ORF1ab_2287_S	ORF1ab	2287	SRR15289982	7124	C	T	1	2021-07-19	United States
ORF1ab_2313_NA	ORF1ab	2313	SRR15289982	7203	C	-TT	0,0894569	2021-07-19	United States
ORF1ab_2930_L	ORF1ab	2930	SRR15289982	9053	G	T	0,999889	2021-07-19	United States
ORF1ab_3255_I	ORF1ab	3255	SRR15289982	10029	C	T	1	2021-07-19	United States
ORF1ab_3646_A	ORF1ab	3646	SRR15289982	11201	A	G	0,999618	2021-07-19	United States
ORF1ab_3733_I	ORF1ab	3733	SRR15289982	11464	G	A	0,999712	2021-07-19	United States
ORF1ab_314_L	ORF1ab	314	SRR15289982	14408	C	T	0,999631	2021-07-19	United States
ORF1ab_662_S	ORF1ab	662	SRR15289982	15451	G	A	0,998891	2021-07-19	United States
ORF1ab_1000_L	ORF1ab	1000	SRR15289982	16466	C	T	0,99862	2021-07-19	United States
ORF1ab_1918_V	ORF1ab	1918	SRR15289982	19220	C	T	0,999755	2021-07-19	United States
S_19_R	S	19	SRR15289982	21618	C	G	1	2021-07-19	United States
S_142_D	S	142	SRR15289982	21987	G	A	0,874165	2021-07-19	United States
S_156_NA	S	156	SRR15289982	22028	G	-AGTTCA	0,970787	2021-07-19	United States
S_452_R	S	452	SRR15289982	22917	T	G	1	2021-07-19	United States
S_478_K	S	478	SRR15289982	22995	C	A	1	2021-07-19	United States
S_614_G	S	614	SRR15289982	23403	A	G	0,999931	2021-07-19	United States
S_618_I	S	618	SRR15289982	23415	C	T	0,999049	2021-07-19	United States
S_681_R	S	681	SRR15289982	23604	C	G	1	2021-07-19	United States
S_950_N	S	950	SRR15289982	24410	G	A	0,993643	2021-07-19	United States
ORF3a_26_L	ORF3a	26	SRR15289982	25469	C	T	1	2021-07-19	United States
M_82_T	M	82	SRR15289982	26767	T	C	0,999885	2021-07-19	United States
ORF7a_45_L	ORF7a	45	SRR15289982	27527	C	T	0,625337	2021-07-19	United States
ORF7a_82_A	ORF7a	82	SRR15289982	27638	T	C	1	2021-07-19	United States
ORF7a_120_I	ORF7a	120	SRR15289982	27752	C	T	1	2021-07-19	United States
ORF7b_40_I	ORF7b	40	SRR15289982	27874	C	T	0,999778	2021-07-19	United States
ORF8_118_NA	ORF8	118	SRR15289982	28247	A	-GATTTC	0,914589	2021-07-19	United States
ORF8_120_L	ORF8	120	SRR15289982	28253	C	A	0,999369	2021-07-19	United States
N_63_G	N	63	SRR15289982	28461	A	G	0,978517	2021-07-19	United States
N_203_M	N	203	SRR15289982	28881	G	T	1	2021-07-19	United States
N_215_C	N	215	SRR15289982	28916	G	T	1	2021-07-19	United States
N_377_Y	N	377	SRR15289982	29402	G	T	1	2021-07-19	United States
ORF1ab_718_K	ORF1ab	718	SRR15289986	2418	G	A	0,0909325	2021-07-18	United States
ORF1ab_1168_I	ORF1ab	1168	SRR15289986	3768	C	T	0,275362	2021-07-18	United States
ORF1ab_1306_S	ORF1ab	1306	SRR15289986	4181	G	T	0,99985	2021-07-18	United States
ORF1ab_2046_L	ORF1ab	2046	SRR15289986	6402	C	T	0,999522	2021-07-18	United States
ORF1ab_2287_S	ORF1ab	2287	SRR15289986	7124	C	T	1	2021-07-18	United States
ORF1ab_2327_C	ORF1ab	2327	SRR15289986	7246	G	T	1	2021-07-18	United States
ORF1ab_2930_L	ORF1ab	2930	SRR15289986	9053	G	T	0,999094	2021-07-18	United States
ORF1ab_3255_I	ORF1ab	3255	SRR15289986	10029	C	T	0,999761	2021-07-18	United States
ORF1ab_3603_NA	ORF1ab	3603	SRR15289986	11074	C	-T	0,0619723	2021-07-18	United States
ORF1ab_3646_A	ORF1ab	3646	SRR15289986	11201	A	G	0,999753	2021-07-18	United States
ORF1ab_3731_V	ORF1ab	3731	SRR15289986	11456	A	G	1	2021-07-18	United States
ORF1ab_4083_M	ORF1ab	4083	SRR15289986	12513	C	T	0,99869	2021-07-18	United States
ORF1ab_314_L	ORF1ab	314	SRR15289986	14408	C	T	1	2021-07-18	United States
ORF1ab_355_Y	ORF1ab	355	SRR15289986	14531	C	A	1	2021-07-18	United States
ORF1ab_662_S	ORF1ab	662	SRR15289986	15451	G	A	0,998622	2021-07-18	United States
ORF1ab_1000_L	ORF1ab	1000	SRR15289986	16466	C	T	1	2021-07-18	United States
ORF1ab_1918_V	ORF1ab	1918	SRR15289986	19220	C	T	0,999601	2021-07-18	United States
S_19_R	S	19	SRR15289986	21618	C	G	1	2021-07-18	United States
S_142_D	S	142	SRR15289986	21987	G	A	0,882537	2021-07-18	United States
S_156_NA	S	156	SRR15289986	22028	G	-AGTTCA	0,97783	2021-07-18	United States
S_452_R	S	452	SRR15289986	22917	T	G	1	2021-07-18	United States
S_478_K	S	478	SRR15289986	22995	C	A	0,992063	2021-07-18	United States
S_614_G	S	614	SRR15289986	23403	A	G	0,999812	2021-07-18	United States
S_681_R	S	681	SRR15289986	23604	C	G	1	2021-07-18	United States
S_950_N	S	950	SRR15289986	24410	G	A	0,992949	2021-07-18	United States
ORF3a_26_L	ORF3a	26	SRR15289986	25469	C	T	0,999913	2021-07-18	United States
M_82_T	M	82	SRR15289986	26767	T	C	0,999687	2021-07-18	United States
ORF7a_82_A	ORF7a	82	SRR15289986	27638	T	C	1	2021-07-18	United States
ORF7a_120_I	ORF7a	120	SRR15289986	27752	C	T	1	2021-07-18	United States
ORF7b_40_I	ORF7b	40	SRR15289986	27874	C	T	0,999895	2021-07-18	United States
ORF8_118_NA	ORF8	118	SRR15289986	28247	A	-GATTTC	0,914686	2021-07-18	United States
ORF8_120_L	ORF8	120	SRR15289986	28253	C	A	0,997978	2021-07-18	United States
N_63_G	N	63	SRR15289986	28461	A	G	0,976141	2021-07-18	United States
N_96_C	N	96	SRR15289986	28559	G	T	0,0665284	2021-07-18	United States
N_203_M	N	203	SRR15289986	28881	G	T	1	2021-07-18	United States
N_215_C	N	215	SRR15289986	28916	G	T	1	2021-07-18	United States
N_377_Y	N	377	SRR15289986	29402	G	T	1	2021-07-18	United States
ORF10_1_V	ORF10	1	SRR15289986	29558	A	G	1	2021-07-18	United States
ORF1ab_1306_S	ORF1ab	1306	SRR15289990	4181	G	T	0,999771	2021-07-18	United States
ORF1ab_2046_L	ORF1ab	2046	SRR15289990	6402	C	T	0,999511	2021-07-18	United States
ORF1ab_2287_S	ORF1ab	2287	SRR15289990	7124	C	T	1	2021-07-18	United States
ORF1ab_2347_I	ORF1ab	2347	SRR15289990	7306	G	T	0,186047	2021-07-18	United States
ORF1ab_2930_L	ORF1ab	2930	SRR15289990	9053	G	T	0,999818	2021-07-18	United States
ORF1ab_3255_I	ORF1ab	3255	SRR15289990	10029	C	T	0,9999	2021-07-18	United States
ORF1ab_3646_A	ORF1ab	3646	SRR15289990	11201	A	G	0,999848	2021-07-18	United States
ORF1ab_310_I	ORF1ab	310	SRR15289990	14396	C	T	0,526999	2021-07-18	United States
ORF1ab_314_L	ORF1ab	314	SRR15289990	14408	C	T	0,999899	2021-07-18	United States
ORF1ab_662_S	ORF1ab	662	SRR15289990	15451	G	A	0,997758	2021-07-18	United States
ORF1ab_1000_L	ORF1ab	1000	SRR15289990	16466	C	T	0,998111	2021-07-18	United States
ORF1ab_1257_V	ORF1ab	1257	SRR15289990	17236	A	G	0,99972	2021-07-18	United States
ORF1ab_1918_V	ORF1ab	1918	SRR15289990	19220	C	T	0,999785	2021-07-18	United States
S_19_R	S	19	SRR15289990	21618	C	G	1	2021-07-18	United States
S_142_D	S	142	SRR15289990	21987	G	A	0,77931	2021-07-18	United States
S_156_NA	S	156	SRR15289990	22028	G	-AGTTCA	0,976186	2021-07-18	United States
S_452_R	S	452	SRR15289990	22917	T	G	1	2021-07-18	United States
S_478_K	S	478	SRR15289990	22995	C	A	1	2021-07-18	United States
S_614_G	S	614	SRR15289990	23403	A	G	0,999791	2021-07-18	United States
S_681_R	S	681	SRR15289990	23604	C	G	0,999257	2021-07-18	United States
S_950_N	S	950	SRR15289990	24410	G	A	0,971027	2021-07-18	United States
ORF3a_26_L	ORF3a	26	SRR15289990	25469	C	T	0,999474	2021-07-18	United States
M_82_T	M	82	SRR15289990	26767	T	C	0,999689	2021-07-18	United States
ORF7a_82_A	ORF7a	82	SRR15289990	27638	T	C	1	2021-07-18	United States
ORF7a_120_I	ORF7a	120	SRR15289990	27752	C	T	1	2021-07-18	United States
ORF7b_40_I	ORF7b	40	SRR15289990	27874	C	T	0,999859	2021-07-18	United States
ORF8_118_NA	ORF8	118	SRR15289990	28247	A	-GATTTC	0,931106	2021-07-18	United States
ORF8_120_L	ORF8	120	SRR15289990	28253	C	A	0,99268	2021-07-18	United States
N_63_G	N	63	SRR15289990	28461	A	G	0,963702	2021-07-18	United States
N_194_L	N	194	SRR15289990	28854	C	T	0,124138	2021-07-18	United States
N_199_S	N	199	SRR15289990	28868	C	T	0,114374	2021-07-18	United States
N_203_M	N	203	SRR15289990	28881	G	T	1	2021-07-18	United States
N_215_C	N	215	SRR15289990	28916	G	T	0,999542	2021-07-18	United States
N_270_L	N	270	SRR15289990	29081	G	T	0,169125	2021-07-18	United States
N_377_Y	N	377	SRR15289990	29402	G	T	0,994861	2021-07-18	United States
ORF1ab_1055_A	ORF1ab	1055	SRR15289991	3428	A	G	1	2021-07-18	United States
ORF1ab_1380_T	ORF1ab	1380	SRR15289991	4403	G	A	1	2021-07-18	United States
ORF1ab_1538_I	ORF1ab	1538	SRR15289991	4878	C	T	1	2021-07-18	United States
ORF1ab_2832_V	ORF1ab	2832	SRR15289991	8760	C	T	1	2021-07-18	United States
ORF1ab_3255_I	ORF1ab	3255	SRR15289991	10029	C	T	1	2021-07-18	United States
ORF1ab_3729_R	ORF1ab	3729	SRR15289991	11451	A	G	1	2021-07-18	United States
ORF1ab_314_L	ORF1ab	314	SRR15289991	14408	C	T	0,997602	2021-07-18	United States
ORF1ab_620_I	ORF1ab	620	SRR15289991	15327	G	T	0,998928	2021-07-18	United States
ORF1ab_1342_S	ORF1ab	1342	SRR15289991	17491	C	T	1	2021-07-18	United States
ORF1ab_2430_I	ORF1ab	2430	SRR15289991	20756	G	T	1	2021-07-18	United States
S_27_T	S	27	SRR15289991	21641	G	A	1	2021-07-18	United States
S_95_I	S	95	SRR15289991	21846	C	T	1	2021-07-18	United States
S_143_NA	S	143	SRR15289991	21990	T	+TAC	0,787086	2021-07-18	United States
S_346_K	S	346	SRR15289991	22599	G	A	1	2021-07-18	United States
S_614_G	S	614	SRR15289991	23403	A	G	0,999509	2021-07-18	United States
S_681_H	S	681	SRR15289991	23604	C	A	1	2021-07-18	United States
S_950_N	S	950	SRR15289991	24410	G	A	0,931166	2021-07-18	United States
ORF3a_57_H	ORF3a	57	SRR15289991	25563	G	T	1	2021-07-18	United States
ORF3a_106_F	ORF3a	106	SRR15289991	25708	C	T	0,999517	2021-07-18	United States
ORF3a_255_NA	ORF3a	255	SRR15289991	26157	T	-GTTA	0,927273	2021-07-18	United States
ORF8_11_K	ORF8	11	SRR15289991	27925	C	A	1	2021-07-18	United States
ORF8_38_S	ORF8	38	SRR15289991	28005	C	T	1	2021-07-18	United States
ORF8_67_F	ORF8	67	SRR15289991	28093	C	T	0,793478	2021-07-18	United States
N_205_I	N	205	SRR15289991	28887	C	T	0,998584	2021-07-18	United States
N_254_V	N	254	SRR15289991	29034	C	T	0,0838628	2021-07-18	United States
ORF1ab_1306_S	ORF1ab	1306	SRR15289994	4181	G	T	0,999793	2021-07-17	United States
ORF1ab_2046_L	ORF1ab	2046	SRR15289994	6402	C	T	0,999449	2021-07-17	United States
ORF1ab_2287_S	ORF1ab	2287	SRR15289994	7124	C	T	1	2021-07-17	United States
ORF1ab_2930_L	ORF1ab	2930	SRR15289994	9053	G	T	0,999678	2021-07-17	United States
ORF1ab_3255_I	ORF1ab	3255	SRR15289994	10029	C	T	0,999957	2021-07-17	United States
ORF1ab_3646_A	ORF1ab	3646	SRR15289994	11201	A	G	0,999624	2021-07-17	United States
ORF1ab_314_L	ORF1ab	314	SRR15289994	14408	C	T	0,999742	2021-07-17	United States
ORF1ab_662_S	ORF1ab	662	SRR15289994	15451	G	A	0,998674	2021-07-17	United States
ORF1ab_980_G	ORF1ab	980	SRR15289994	16406	T	G	0,0716561	2021-07-17	United States
ORF1ab_1000_L	ORF1ab	1000	SRR15289994	16466	C	T	0,99985	2021-07-17	United States
ORF1ab_1257_V	ORF1ab	1257	SRR15289994	17236	A	G	0,999904	2021-07-17	United States
ORF1ab_1918_V	ORF1ab	1918	SRR15289994	19220	C	T	0,999623	2021-07-17	United States
ORF1ab_2333_G	ORF1ab	2333	SRR15289994	20465	A	G	0,0592529	2021-07-17	United States
S_19_R	S	19	SRR15289994	21618	C	G	1	2021-07-17	United States
S_80_Y	S	80	SRR15289994	21800	G	T	0,99969	2021-07-17	United States
S_142_D	S	142	SRR15289994	21987	G	A	0,833121	2021-07-17	United States
S_156_NA	S	156	SRR15289994	22028	G	-AGTTCA	0,963394	2021-07-17	United States
S_452_R	S	452	SRR15289994	22917	T	G	1	2021-07-17	United States
S_478_K	S	478	SRR15289994	22995	C	A	0,999574	2021-07-17	United States
S_614_G	S	614	SRR15289994	23403	A	G	0,999562	2021-07-17	United States
S_681_R	S	681	SRR15289994	23604	C	G	0,999892	2021-07-17	United States
S_950_N	S	950	SRR15289994	24410	G	A	0,98279	2021-07-17	United States
ORF3a_26_L	ORF3a	26	SRR15289994	25469	C	T	0,999848	2021-07-17	United States
M_82_T	M	82	SRR15289994	26767	T	C	0,99988	2021-07-17	United States
ORF7a_82_A	ORF7a	82	SRR15289994	27638	T	C	1	2021-07-17	United States
ORF7a_120_I	ORF7a	120	SRR15289994	27752	C	T	1	2021-07-17	United States
ORF7b_40_I	ORF7b	40	SRR15289994	27874	C	T	0,999897	2021-07-17	United States
ORF8_118_NA	ORF8	118	SRR15289994	28247	A	-GATTTC	0,922417	2021-07-17	United States
ORF8_119_V	ORF8	119	SRR15289994	28249	A	T	1	2021-07-17	United States
ORF8_120_L	ORF8	120	SRR15289994	28253	C	A	0,998643	2021-07-17	United States
N_63_G	N	63	SRR15289994	28461	A	G	0,958971	2021-07-17	United States
N_203_M	N	203	SRR15289994	28881	G	T	0,999904	2021-07-17	United States
N_215_C	N	215	SRR15289994	28916	G	T	0,999536	2021-07-17	United States
N_377_Y	N	377	SRR15289994	29402	G	T	0,998221	2021-07-17	United States
ORF1ab_261_N	ORF1ab	261	SRR15289996	1048	G	T	1	2021-07-18	United States
ORF1ab_1298_V	ORF1ab	1298	SRR15289996	4158	C	T	0,0587871	2021-07-18	United States
ORF1ab_1306_S	ORF1ab	1306	SRR15289996	4181	G	T	1	2021-07-18	United States
ORF1ab_2046_L	ORF1ab	2046	SRR15289996	6402	C	T	1	2021-07-18	United States
ORF1ab_2603_S	ORF1ab	2603	SRR15289996	8073	A	G	0,998112	2021-07-18	United States
ORF1ab_2930_L	ORF1ab	2930	SRR15289996	9053	G	T	1	2021-07-18	United States
ORF1ab_3255_I	ORF1ab	3255	SRR15289996	10029	C	T	0,998809	2021-07-18	United States
ORF1ab_3646_A	ORF1ab	3646	SRR15289996	11201	A	G	0,999795	2021-07-18	United States
ORF1ab_314_L	ORF1ab	314	SRR15289996	14408	C	T	0,997996	2021-07-18	United States
ORF1ab_662_S	ORF1ab	662	SRR15289996	15451	G	A	1	2021-07-18	United States
ORF1ab_1000_L	ORF1ab	1000	SRR15289996	16466	C	T	1	2021-07-18	United States
ORF1ab_1782_A	ORF1ab	1782	SRR15289996	18812	A	C	1	2021-07-18	United States
ORF1ab_1918_V	ORF1ab	1918	SRR15289996	19220	C	T	0,999614	2021-07-18	United States
S_19_R	S	19	SRR15289996	21618	C	G	1	2021-07-18	United States
S_142_D	S	142	SRR15289996	21987	G	A	0,28125	2021-07-18	United States
S_156_NA	S	156	SRR15289996	22028	G	-AGTTCA	0,989183	2021-07-18	United States
S_452_R	S	452	SRR15289996	22917	T	G	1	2021-07-18	United States
S_478_K	S	478	SRR15289996	22995	C	A	1	2021-07-18	United States
S_614_G	S	614	SRR15289996	23403	A	G	1	2021-07-18	United States
S_681_R	S	681	SRR15289996	23604	C	G	1	2021-07-18	United States
S_950_N	S	950	SRR15289996	24410	G	A	0,784483	2021-07-18	United States
S_1171_A	S	1171	SRR15289996	25074	G	C	0,998924	2021-07-18	United States
ORF3a_26_L	ORF3a	26	SRR15289996	25469	C	T	1	2021-07-18	United States
ORF3a_269_M	ORF3a	269	SRR15289996	26198	C	T	0,991482	2021-07-18	United States
M_82_T	M	82	SRR15289996	26767	T	C	1	2021-07-18	United States
M_209_H	M	209	SRR15289996	27147	G	C	0,994457	2021-07-18	United States
ORF7a_45_L	ORF7a	45	SRR15289996	27527	C	T	0,98806	2021-07-18	United States
ORF7a_82_A	ORF7a	82	SRR15289996	27638	T	C	1	2021-07-18	United States
ORF7a_120_I	ORF7a	120	SRR15289996	27752	C	T	0,994398	2021-07-18	United States
ORF7b_40_I	ORF7b	40	SRR15289996	27874	C	T	1	2021-07-18	United States
ORF8_55_V	ORF8	55	SRR15289996	28057	C	T	1	2021-07-18	United States
ORF8_118_NA	ORF8	118	SRR15289996	28247	A	-GATTTC	0,949265	2021-07-18	United States
N_63_G	N	63	SRR15289996	28461	A	G	0,846266	2021-07-18	United States
N_203_M	N	203	SRR15289996	28881	G	T	1	2021-07-18	United States
N_215_C	N	215	SRR15289996	28916	G	T	1	2021-07-18	United States
ORF1ab_640_D	ORF1ab	640	SRR15289998	2185	G	T	0,991433	2021-07-18	United States
ORF1ab_1640_L	ORF1ab	1640	SRR15289998	5184	C	T	1	2021-07-18	United States
ORF1ab_3209_V	ORF1ab	3209	SRR15289998	9891	C	T	0,998329	2021-07-18	United States
ORF1ab_3718_A	ORF1ab	3718	SRR15289998	11418	T	C	1	2021-07-18	United States
ORF1ab_3750_I	ORF1ab	3750	SRR15289998	11514	C	T	0,998569	2021-07-18	United States
ORF1ab_314_L	ORF1ab	314	SRR15289998	14408	C	T	1	2021-07-18	United States
ORF1ab_662_S	ORF1ab	662	SRR15289998	15451	G	A	0,994678	2021-07-18	United States
ORF1ab_1000_L	ORF1ab	1000	SRR15289998	16466	C	T	1	2021-07-18	United States
ORF1ab_1567_L	ORF1ab	1567	SRR15289998	18167	C	T	1	2021-07-18	United States
S_19_R	S	19	SRR15289998	21618	C	G	1	2021-07-18	United States
S_142_D	S	142	SRR15289998	21987	G	A	0,438017	2021-07-18	United States
S_156_NA	S	156	SRR15289998	22028	G	-AGTTCA	0,983155	2021-07-18	United States
S_222_V	S	222	SRR15289998	22227	C	T	1	2021-07-18	United States
S_367_L	S	367	SRR15289998	22661	G	C	1	2021-07-18	United States
S_452_R	S	452	SRR15289998	22917	T	G	1	2021-07-18	United States
S_614_G	S	614	SRR15289998	23403	A	G	0,998798	2021-07-18	United States
S_681_R	S	681	SRR15289998	23604	C	G	1	2021-07-18	United States
S_950_N	S	950	SRR15289998	24410	G	A	0,813514	2021-07-18	United States
ORF3a_26_L	ORF3a	26	SRR15289998	25469	C	T	1	2021-07-18	United States
M_82_T	M	82	SRR15289998	26767	T	C	1	2021-07-18	United States
ORF8_118_NA	ORF8	118	SRR15289998	28247	A	-GATTTC	0,93436	2021-07-18	United States
N_63_G	N	63	SRR15289998	28461	A	G	0,996063	2021-07-18	United States
N_122_L	N	122	SRR15289998	28638	C	T	1	2021-07-18	United States
N_203_M	N	203	SRR15289998	28881	G	T	0,996933	2021-07-18	United States
ORF1ab_49_C	ORF1ab	49	SRR15289999	410	G	T	0,0652254	2021-07-16	United States
ORF1ab_1306_S	ORF1ab	1306	SRR15289999	4181	G	T	1	2021-07-16	United States
ORF1ab_2046_L	ORF1ab	2046	SRR15289999	6402	C	T	0,999554	2021-07-16	United States
ORF1ab_2287_S	ORF1ab	2287	SRR15289999	7124	C	T	1	2021-07-16	United States
ORF1ab_2339_C	ORF1ab	2339	SRR15289999	7281	A	G	0,941176	2021-07-16	United States
ORF1ab_2554_V	ORF1ab	2554	SRR15289999	7926	C	T	1	2021-07-16	United States
ORF1ab_2930_L	ORF1ab	2930	SRR15289999	9053	G	T	1	2021-07-16	United States
ORF1ab_3255_I	ORF1ab	3255	SRR15289999	10029	C	T	1	2021-07-16	United States
ORF1ab_3646_A	ORF1ab	3646	SRR15289999	11201	A	G	0,999655	2021-07-16	United States
ORF1ab_183_V	ORF1ab	183	SRR15289999	14014	T	G	0,99996	2021-07-16	United States
ORF1ab_314_L	ORF1ab	314	SRR15289999	14408	C	T	1	2021-07-16	United States
ORF1ab_662_S	ORF1ab	662	SRR15289999	15451	G	A	0,998228	2021-07-16	United States
ORF1ab_980_G	ORF1ab	980	SRR15289999	16406	T	G	0,0520282	2021-07-16	United States
ORF1ab_1000_L	ORF1ab	1000	SRR15289999	16466	C	T	0,999735	2021-07-16	United States
ORF1ab_1918_V	ORF1ab	1918	SRR15289999	19220	C	T	0,999215	2021-07-16	United States
S_19_R	S	19	SRR15289999	21618	C	G	1	2021-07-16	United States
S_142_D	S	142	SRR15289999	21987	G	A	0,770318	2021-07-16	United States
S_156_NA	S	156	SRR15289999	22028	G	-AGTTCA	0,994311	2021-07-16	United States
S_452_R	S	452	SRR15289999	22917	T	G	1	2021-07-16	United States
S_478_K	S	478	SRR15289999	22995	C	A	1	2021-07-16	United States
S_614_G	S	614	SRR15289999	23403	A	G	0,999802	2021-07-16	United States
S_681_R	S	681	SRR15289999	23604	C	G	0,999641	2021-07-16	United States
S_950_N	S	950	SRR15289999	24410	G	A	0,957932	2021-07-16	United States
ORF3a_26_L	ORF3a	26	SRR15289999	25469	C	T	1	2021-07-16	United States
M_82_T	M	82	SRR15289999	26767	T	C	0,999729	2021-07-16	United States
ORF7a_82_A	ORF7a	82	SRR15289999	27638	T	C	1	2021-07-16	United States
ORF7a_120_I	ORF7a	120	SRR15289999	27752	C	T	1	2021-07-16	United States
ORF7b_40_I	ORF7b	40	SRR15289999	27874	C	T	0,999658	2021-07-16	United States
ORF8_118_NA	ORF8	118	SRR15289999	28247	A	-GATTTC	0,91809	2021-07-16	United States
ORF8_120_L	ORF8	120	SRR15289999	28253	C	A	1	2021-07-16	United States
N_63_G	N	63	SRR15289999	28461	A	G	0,99319	2021-07-16	United States
N_203_M	N	203	SRR15289999	28881	G	T	1	2021-07-16	United States
N_215_C	N	215	SRR15289999	28916	G	T	0,997522	2021-07-16	United States
N_416_*	N	416	SRR15289999	29520	C	G	0,0522388	2021-07-16	United States
ORF1ab_84_NA	ORF1ab	84	SRR15290000	517	T	-ATG	0,0591051	2021-07-18	United States
ORF1ab_640_D	ORF1ab	640	SRR15290000	2185	G	T	0,9979	2021-07-18	United States
ORF1ab_1640_L	ORF1ab	1640	SRR15290000	5184	C	T	0,997011	2021-07-18	United States
ORF1ab_3209_V	ORF1ab	3209	SRR15290000	9891	C	T	0,999311	2021-07-18	United States
ORF1ab_3718_A	ORF1ab	3718	SRR15290000	11418	T	C	0,999929	2021-07-18	United States
ORF1ab_3750_I	ORF1ab	3750	SRR15290000	11514	C	T	0,999663	2021-07-18	United States
ORF1ab_314_L	ORF1ab	314	SRR15290000	14408	C	T	1	2021-07-18	United States
ORF1ab_662_S	ORF1ab	662	SRR15290000	15451	G	A	0,998559	2021-07-18	United States
ORF1ab_980_G	ORF1ab	980	SRR15290000	16406	T	G	0,0506993	2021-07-18	United States
ORF1ab_1000_L	ORF1ab	1000	SRR15290000	16466	C	T	1	2021-07-18	United States
ORF1ab_1567_L	ORF1ab	1567	SRR15290000	18167	C	T	0,999417	2021-07-18	United States
S_19_R	S	19	SRR15290000	21618	C	G	0,999816	2021-07-18	United States
S_142_D	S	142	SRR15290000	21987	G	A	0,747904	2021-07-18	United States
S_156_NA	S	156	SRR15290000	22028	G	-AGTTCA	0,992029	2021-07-18	United States
S_222_V	S	222	SRR15290000	22227	C	T	0,99984	2021-07-18	United States
S_367_L	S	367	SRR15290000	22661	G	C	0,99964	2021-07-18	United States
S_452_R	S	452	SRR15290000	22917	T	G	1	2021-07-18	United States
S_478_K	S	478	SRR15290000	22995	C	A	1	2021-07-18	United States
S_614_G	S	614	SRR15290000	23403	A	G	0,999896	2021-07-18	United States
S_681_R	S	681	SRR15290000	23604	C	G	0,999691	2021-07-18	United States
S_950_N	S	950	SRR15290000	24410	G	A	0,984174	2021-07-18	United States
ORF3a_26_L	ORF3a	26	SRR15290000	25469	C	T	0,999585	2021-07-18	United States
M_82_T	M	82	SRR15290000	26767	T	C	0,999479	2021-07-18	United States
ORF7a_82_A	ORF7a	82	SRR15290000	27638	T	C	0,994937	2021-07-18	United States
ORF7a_120_I	ORF7a	120	SRR15290000	27752	C	T	1	2021-07-18	United States
ORF8_118_NA	ORF8	118	SRR15290000	28247	A	-GATTTC	0,910483	2021-07-18	United States
ORF8_120_L	ORF8	120	SRR15290000	28253	C	A	0,999139	2021-07-18	United States
N_63_G	N	63	SRR15290000	28461	A	G	0,987718	2021-07-18	United States
N_122_L	N	122	SRR15290000	28638	C	T	0,999344	2021-07-18	United States
N_203_M	N	203	SRR15290000	28881	G	T	1	2021-07-18	United States
N_377_Y	N	377	SRR15290000	29402	G	T	1	2021-07-18	United States
ORF1ab_594_K	ORF1ab	594	SRR15290001	2047	T	G	1	2021-07-17	United States
ORF1ab_1633_D	ORF1ab	1633	SRR15290001	5164	G	T	1	2021-07-17	United States
ORF1ab_1640_L	ORF1ab	1640	SRR15290001	5184	C	T	1	2021-07-17	United States
ORF1ab_2197_I	ORF1ab	2197	SRR15290001	6855	C	T	1	2021-07-17	United States
ORF1ab_3209_V	ORF1ab	3209	SRR15290001	9891	C	T	0,999512	2021-07-17	United States
ORF1ab_3224_A	ORF1ab	3224	SRR15290001	9935	A	G	0,0862697	2021-07-17	United States
ORF1ab_3718_A	ORF1ab	3718	SRR15290001	11418	T	C	0,999551	2021-07-17	United States
ORF1ab_3750_I	ORF1ab	3750	SRR15290001	11514	C	T	1	2021-07-17	United States
ORF1ab_314_L	ORF1ab	314	SRR15290001	14408	C	T	1	2021-07-17	United States
ORF1ab_662_S	ORF1ab	662	SRR15290001	15451	G	A	0,998179	2021-07-17	United States
ORF1ab_1000_L	ORF1ab	1000	SRR15290001	16466	C	T	1	2021-07-17	United States
ORF1ab_1737_C	ORF1ab	1737	SRR15290001	18676	C	T	0,999475	2021-07-17	United States
S_19_R	S	19	SRR15290001	21618	C	G	1	2021-07-17	United States
S_142_D	S	142	SRR15290001	21987	G	A	0,834862	2021-07-17	United States
S_222_V	S	222	SRR15290001	22227	C	T	1	2021-07-17	United States
S_614_G	S	614	SRR15290001	23403	A	G	0,999765	2021-07-17	United States
S_681_R	S	681	SRR15290001	23604	C	G	1	2021-07-17	United States
S_950_N	S	950	SRR15290001	24410	G	A	0,994662	2021-07-17	United States
ORF3a_26_L	ORF3a	26	SRR15290001	25469	C	T	1	2021-07-17	United States
M_82_T	M	82	SRR15290001	26767	T	C	0,999261	2021-07-17	United States
ORF8_118_NA	ORF8	118	SRR15290001	28247	A	-GATTTC	0,922642	2021-07-17	United States
ORF8_120_L	ORF8	120	SRR15290001	28253	C	A	0,996127	2021-07-17	United States
N_18_V	N	18	SRR15290001	28326	G	T	0,999906	2021-07-17	United States
N_63_G	N	63	SRR15290001	28461	A	G	0,961513	2021-07-17	United States
N_203_M	N	203	SRR15290001	28881	G	T	1	2021-07-17	United States
ORF1ab_1077_E	ORF1ab	1077	SRR15290003	3494	A	G	1	2021-07-16	United States
ORF1ab_1640_L	ORF1ab	1640	SRR15290003	5184	C	T	1	2021-07-16	United States
ORF1ab_3209_V	ORF1ab	3209	SRR15290003	9891	C	T	1	2021-07-16	United States
ORF1ab_3718_A	ORF1ab	3718	SRR15290003	11418	T	C	1	2021-07-16	United States
ORF1ab_3750_I	ORF1ab	3750	SRR15290003	11514	C	T	0,998667	2021-07-16	United States
ORF1ab_314_L	ORF1ab	314	SRR15290003	14408	C	T	1	2021-07-16	United States
ORF1ab_662_S	ORF1ab	662	SRR15290003	15451	G	A	0,998832	2021-07-16	United States
ORF1ab_1000_L	ORF1ab	1000	SRR15290003	16466	C	T	0,999686	2021-07-16	United States
S_19_R	S	19	SRR15290003	21618	C	G	1	2021-07-16	United States
S_142_D	S	142	SRR15290003	21987	G	A	0,557416	2021-07-16	United States
S_156_NA	S	156	SRR15290003	22028	G	-AGTTCA	0,968961	2021-07-16	United States
S_222_V	S	222	SRR15290003	22227	C	T	0,998615	2021-07-16	United States
S_452_R	S	452	SRR15290003	22917	T	G	0,999002	2021-07-16	United States
S_478_K	S	478	SRR15290003	22995	C	A	1	2021-07-16	United States
S_614_G	S	614	SRR15290003	23403	A	G	0,999723	2021-07-16	United States
S_681_R	S	681	SRR15290003	23604	C	G	1	2021-07-16	United States
S_950_N	S	950	SRR15290003	24410	G	A	0,691214	2021-07-16	United States
ORF3a_26_L	ORF3a	26	SRR15290003	25469	C	T	1	2021-07-16	United States
ORF3a_224_C	ORF3a	224	SRR15290003	26062	G	T	1	2021-07-16	United States
M_82_T	M	82	SRR15290003	26767	T	C	1	2021-07-16	United States
M_197_N	M	197	SRR15290003	27112	G	A	0,999634	2021-07-16	United States
ORF7a_82_A	ORF7a	82	SRR15290003	27638	T	C	0,995671	2021-07-16	United States
ORF7a_120_I	ORF7a	120	SRR15290003	27752	C	T	1	2021-07-16	United States
ORF8_118_NA	ORF8	118	SRR15290003	28247	A	-GATTTC	0,92602	2021-07-16	United States
ORF8_120_L	ORF8	120	SRR15290003	28253	C	A	1	2021-07-16	United States
N_63_G	N	63	SRR15290003	28461	A	G	0,910314	2021-07-16	United States
N_203_M	N	203	SRR15290003	28881	G	T	1	2021-07-16	United States
N_254_V	N	254	SRR15290003	29034	C	T	0,0701923	2021-07-16	United States
ORF1ab_28_I	ORF1ab	28	SRR15290005	347	G	A	0,999838	2021-07-17	United States
ORF1ab_280_T	ORF1ab	280	SRR15290005	1104	T	C	0,99995	2021-07-17	United States
ORF1ab_1306_S	ORF1ab	1306	SRR15290005	4181	G	T	0,999853	2021-07-17	United States
ORF1ab_2046_L	ORF1ab	2046	SRR15290005	6402	C	T	0,999194	2021-07-17	United States
ORF1ab_2125_Y	ORF1ab	2125	SRR15290005	6638	C	T	0,999917	2021-07-17	United States
ORF1ab_2287_S	ORF1ab	2287	SRR15290005	7124	C	T	1	2021-07-17	United States
ORF1ab_2554_V	ORF1ab	2554	SRR15290005	7926	C	T	0,999872	2021-07-17	United States
ORF1ab_2585_K	ORF1ab	2585	SRR15290005	8018	G	A	0,628536	2021-07-17	United States
ORF1ab_2930_L	ORF1ab	2930	SRR15290005	9053	G	T	0,999638	2021-07-17	United States
ORF1ab_3255_I	ORF1ab	3255	SRR15290005	10029	C	T	0,999843	2021-07-17	United States
ORF1ab_3646_A	ORF1ab	3646	SRR15290005	11201	A	G	0,999668	2021-07-17	United States
ORF1ab_183_V	ORF1ab	183	SRR15290005	14014	T	G	0,999893	2021-07-17	United States
ORF1ab_314_L	ORF1ab	314	SRR15290005	14408	C	T	0,999806	2021-07-17	United States
ORF1ab_662_S	ORF1ab	662	SRR15290005	15451	G	A	0,997973	2021-07-17	United States
ORF1ab_980_G	ORF1ab	980	SRR15290005	16406	T	G	0,0730287	2021-07-17	United States
ORF1ab_1000_L	ORF1ab	1000	SRR15290005	16466	C	T	0,999824	2021-07-17	United States
ORF1ab_1087_Y	ORF1ab	1087	SRR15290005	16726	C	T	0,999775	2021-07-17	United States
ORF1ab_1918_V	ORF1ab	1918	SRR15290005	19220	C	T	0,998976	2021-07-17	United States
S_19_R	S	19	SRR15290005	21618	C	G	0,999884	2021-07-17	United States
S_142_D	S	142	SRR15290005	21987	G	A	0,353253	2021-07-17	United States
S_156_NA	S	156	SRR15290005	22028	G	-AGTTCA	0,974164	2021-07-17	United States
S_452_R	S	452	SRR15290005	22917	T	G	0,999891	2021-07-17	United States
S_478_K	S	478	SRR15290005	22995	C	A	0,999663	2021-07-17	United States
S_614_G	S	614	SRR15290005	23403	A	G	0,999791	2021-07-17	United States
S_681_R	S	681	SRR15290005	23604	C	G	0,999703	2021-07-17	United States
S_950_N	S	950	SRR15290005	24410	G	A	0,685951	2021-07-17	United States
ORF3a_26_L	ORF3a	26	SRR15290005	25469	C	T	0,999894	2021-07-17	United States
ORF3a_69_C	ORF3a	69	SRR15290005	25599	G	T	0,060106	2021-07-17	United States
M_82_T	M	82	SRR15290005	26767	T	C	0,999809	2021-07-17	United States
ORF7a_82_A	ORF7a	82	SRR15290005	27638	T	C	0,999946	2021-07-17	United States
ORF7a_120_I	ORF7a	120	SRR15290005	27752	C	T	0,999744	2021-07-17	United States
ORF7b_40_I	ORF7b	40	SRR15290005	27874	C	T	0,999269	2021-07-17	United States
ORF8_60_F	ORF8	60	SRR15290005	28073	G	T	0,99967	2021-07-17	United States
ORF8_118_NA	ORF8	118	SRR15290005	28247	A	-GATTTC	0,929225	2021-07-17	United States
ORF8_119_V	ORF8	119	SRR15290005	28249	A	T	0,953704	2021-07-17	United States
ORF8_120_L	ORF8	120	SRR15290005	28253	C	A	0,993358	2021-07-17	United States
N_63_G	N	63	SRR15290005	28461	A	G	0,921343	2021-07-17	United States
N_203_M	N	203	SRR15290005	28881	G	T	0,99977	2021-07-17	United States
N_215_C	N	215	SRR15290005	28916	G	T	0,999514	2021-07-17	United States
N_377_Y	N	377	SRR15290005	29402	G	T	0,999441	2021-07-17	United States
ORF1ab_1306_S	ORF1ab	1306	SRR15290009	4181	G	T	1	2021-07-17	United States
ORF1ab_2046_L	ORF1ab	2046	SRR15290009	6402	C	T	0,998939	2021-07-17	United States
ORF1ab_2287_S	ORF1ab	2287	SRR15290009	7124	C	T	1	2021-07-17	United States
ORF1ab_2327_C	ORF1ab	2327	SRR15290009	7246	G	T	1	2021-07-17	United States
ORF1ab_2930_L	ORF1ab	2930	SRR15290009	9053	G	T	1	2021-07-17	United States
ORF1ab_3255_I	ORF1ab	3255	SRR15290009	10029	C	T	1	2021-07-17	United States
ORF1ab_3646_A	ORF1ab	3646	SRR15290009	11201	A	G	0,999271	2021-07-17	United States
ORF1ab_3731_V	ORF1ab	3731	SRR15290009	11456	A	G	1	2021-07-17	United States
ORF1ab_4083_M	ORF1ab	4083	SRR15290009	12513	C	T	0,999064	2021-07-17	United States
ORF1ab_314_L	ORF1ab	314	SRR15290009	14408	C	T	1	2021-07-17	United States
ORF1ab_662_S	ORF1ab	662	SRR15290009	15451	G	A	0,997508	2021-07-17	United States
ORF1ab_1000_L	ORF1ab	1000	SRR15290009	16466	C	T	1	2021-07-17	United States
ORF1ab_1918_V	ORF1ab	1918	SRR15290009	19220	C	T	0,999793	2021-07-17	United States
S_19_R	S	19	SRR15290009	21618	C	G	0,992727	2021-07-17	United States
S_142_D	S	142	SRR15290009	21987	G	A	0,676087	2021-07-17	United States
S_156_NA	S	156	SRR15290009	22028	G	-AGTTCA	0,98249	2021-07-17	United States
S_452_R	S	452	SRR15290009	22917	T	G	1	2021-07-17	United States
S_478_K	S	478	SRR15290009	22995	C	A	1	2021-07-17	United States
S_614_G	S	614	SRR15290009	23403	A	G	0,99993	2021-07-17	United States
S_681_R	S	681	SRR15290009	23604	C	G	1	2021-07-17	United States
S_950_N	S	950	SRR15290009	24410	G	A	0,914439	2021-07-17	United States
ORF3a_26_L	ORF3a	26	SRR15290009	25469	C	T	1	2021-07-17	United States
ORF3a_177_T	ORF3a	177	SRR15290009	25922	G	C	0,122791	2021-07-17	United States
M_82_T	M	82	SRR15290009	26767	T	C	0,999458	2021-07-17	United States
ORF7a_82_A	ORF7a	82	SRR15290009	27638	T	C	1	2021-07-17	United States
ORF7a_84_S	ORF7a	84	SRR15290009	27643	C	T	0,604167	2021-07-17	United States
ORF7a_120_I	ORF7a	120	SRR15290009	27752	C	T	1	2021-07-17	United States
ORF7b_40_I	ORF7b	40	SRR15290009	27874	C	T	1	2021-07-17	United States
ORF8_118_NA	ORF8	118	SRR15290009	28247	A	-GATTTC	0,926803	2021-07-17	United States
ORF8_120_L	ORF8	120	SRR15290009	28253	C	A	0,995851	2021-07-17	United States
N_63_G	N	63	SRR15290009	28461	A	G	0,931333	2021-07-17	United States
N_203_M	N	203	SRR15290009	28881	G	T	1	2021-07-17	United States
N_215_C	N	215	SRR15290009	28916	G	T	1	2021-07-17	United States
N_377_Y	N	377	SRR15290009	29402	G	T	1	2021-07-17	United States
ORF1ab_261_N	ORF1ab	261	SRR15290011	1048	G	T	1	2021-07-17	United States
ORF1ab_1306_S	ORF1ab	1306	SRR15290011	4181	G	T	1	2021-07-17	United States
ORF1ab_2046_L	ORF1ab	2046	SRR15290011	6402	C	T	0,998425	2021-07-17	United States
ORF1ab_2930_L	ORF1ab	2930	SRR15290011	9053	G	T	1	2021-07-17	United States
ORF1ab_3255_I	ORF1ab	3255	SRR15290011	10029	C	T	1	2021-07-17	United States
ORF1ab_3646_A	ORF1ab	3646	SRR15290011	11201	A	G	0,999709	2021-07-17	United States
ORF1ab_314_L	ORF1ab	314	SRR15290011	14408	C	T	0,999294	2021-07-17	United States
ORF1ab_662_S	ORF1ab	662	SRR15290011	15451	G	A	0,99912	2021-07-17	United States
ORF1ab_1000_L	ORF1ab	1000	SRR15290011	16466	C	T	1	2021-07-17	United States
ORF1ab_1918_V	ORF1ab	1918	SRR15290011	19220	C	T	0,999434	2021-07-17	United States
ORF1ab_2666_E	ORF1ab	2666	SRR15290011	21465	T	G	1	2021-07-17	United States
S_19_R	S	19	SRR15290011	21618	C	G	1	2021-07-17	United States
S_128_T	S	128	SRR15290011	21945	T	C	0,0608108	2021-07-17	United States
S_142_D	S	142	SRR15290011	21987	G	A	0,88	2021-07-17	United States
S_156_NA	S	156	SRR15290011	22028	G	-AGTTCA	0,995369	2021-07-17	United States
S_614_G	S	614	SRR15290011	23403	A	G	0,999776	2021-07-17	United States
S_681_R	S	681	SRR15290011	23604	C	G	1	2021-07-17	United States
S_879_S	S	879	SRR15290011	24197	G	T	0,999396	2021-07-17	United States
S_950_N	S	950	SRR15290011	24410	G	A	0,994829	2021-07-17	United States
S_1231_A	S	1231	SRR15290011	25253	A	G	0,999505	2021-07-17	United States
ORF3a_26_L	ORF3a	26	SRR15290011	25469	C	T	1	2021-07-17	United States
M_82_T	M	82	SRR15290011	26767	T	C	0,999677	2021-07-17	United States
ORF7a_13_T	ORF7a	13	SRR15290011	27430	G	A	0,997376	2021-07-17	United States
ORF7b_40_I	ORF7b	40	SRR15290011	27874	C	T	0,999634	2021-07-17	United States
ORF8_118_NA	ORF8	118	SRR15290011	28247	A	-GATTTC	0,93102	2021-07-17	United States
ORF8_119_V	ORF8	119	SRR15290011	28249	A	T	0,996212	2021-07-17	United States
ORF8_120_L	ORF8	120	SRR15290011	28253	C	A	0,999238	2021-07-17	United States
N_63_G	N	63	SRR15290011	28461	A	G	0,979399	2021-07-17	United States
N_203_M	N	203	SRR15290011	28881	G	T	1	2021-07-17	United States
N_215_C	N	215	SRR15290011	28916	G	T	1	2021-07-17	United States
N_377_Y	N	377	SRR15290011	29402	G	T	1	2021-07-17	United States
ORF1ab_261_N	ORF1ab	261	SRR15290012	1048	G	T	0,999657	2021-07-17	United States
ORF1ab_1306_S	ORF1ab	1306	SRR15290012	4181	G	T	0,999803	2021-07-17	United States
ORF1ab_2046_L	ORF1ab	2046	SRR15290012	6402	C	T	0,999166	2021-07-17	United States
ORF1ab_2287_S	ORF1ab	2287	SRR15290012	7124	C	T	0,999634	2021-07-17	United States
ORF1ab_2930_L	ORF1ab	2930	SRR15290012	9053	G	T	0,99963	2021-07-17	United States
ORF1ab_3255_I	ORF1ab	3255	SRR15290012	10029	C	T	0,999772	2021-07-17	United States
ORF1ab_3646_A	ORF1ab	3646	SRR15290012	11201	A	G	0,99967	2021-07-17	United States
ORF1ab_3733_I	ORF1ab	3733	SRR15290012	11464	G	A	0,999878	2021-07-17	United States
ORF1ab_314_L	ORF1ab	314	SRR15290012	14408	C	T	0,999523	2021-07-17	United States
ORF1ab_662_S	ORF1ab	662	SRR15290012	15451	G	A	0,998468	2021-07-17	United States
ORF1ab_980_G	ORF1ab	980	SRR15290012	16406	T	G	0,0615768	2021-07-17	United States
ORF1ab_1000_L	ORF1ab	1000	SRR15290012	16466	C	T	0,999917	2021-07-17	United States
ORF1ab_1918_V	ORF1ab	1918	SRR15290012	19220	C	T	0,999307	2021-07-17	United States
S_19_R	S	19	SRR15290012	21618	C	G	1	2021-07-17	United States
S_142_D	S	142	SRR15290012	21987	G	A	0,45261	2021-07-17	United States
S_156_NA	S	156	SRR15290012	22028	G	-AGTTCA	0,987949	2021-07-17	United States
S_452_R	S	452	SRR15290012	22917	T	G	0,999708	2021-07-17	United States
S_478_K	S	478	SRR15290012	22995	C	A	0,999707	2021-07-17	United States
S_614_G	S	614	SRR15290012	23403	A	G	0,999819	2021-07-17	United States
S_681_R	S	681	SRR15290012	23604	C	G	0,999659	2021-07-17	United States
S_950_N	S	950	SRR15290012	24410	G	A	0,8317	2021-07-17	United States
ORF3a_26_L	ORF3a	26	SRR15290012	25469	C	T	0,999713	2021-07-17	United States
M_82_T	M	82	SRR15290012	26767	T	C	0,999643	2021-07-17	United States
ORF7a_45_L	ORF7a	45	SRR15290012	27527	C	T	0,741964	2021-07-17	United States
ORF7a_82_A	ORF7a	82	SRR15290012	27638	T	C	0,999681	2021-07-17	United States
ORF7a_120_I	ORF7a	120	SRR15290012	27752	C	T	0,999809	2021-07-17	United States
ORF7b_40_I	ORF7b	40	SRR15290012	27874	C	T	0,999568	2021-07-17	United States
ORF8_118_NA	ORF8	118	SRR15290012	28247	A	-GATTTC	0,934588	2021-07-17	United States
ORF8_119_V	ORF8	119	SRR15290012	28249	A	T	0,962766	2021-07-17	United States
ORF8_120_L	ORF8	120	SRR15290012	28253	C	A	0,996371	2021-07-17	United States
N_63_G	N	63	SRR15290012	28461	A	G	0,986322	2021-07-17	United States
N_203_M	N	203	SRR15290012	28881	G	T	0,99971	2021-07-17	United States
N_215_C	N	215	SRR15290012	28916	G	T	0,99976	2021-07-17	United States
N_377_Y	N	377	SRR15290012	29402	G	T	0,999816	2021-07-17	United States
ORF1ab_309_L	ORF1ab	309	SRR15290013	1191	C	T	0,999479	2021-07-17	United States
ORF1ab_538_A	ORF1ab	538	SRR15290013	1877	T	G	0,433178	2021-07-17	United States
ORF1ab_1096_S	ORF1ab	1096	SRR15290013	3551	C	T	0,999586	2021-07-17	United States
ORF1ab_1640_L	ORF1ab	1640	SRR15290013	5184	C	T	0,999401	2021-07-17	United States
ORF1ab_2068_I	ORF1ab	2068	SRR15290013	6468	C	T	0,999738	2021-07-17	United States
ORF1ab_3209_V	ORF1ab	3209	SRR15290013	9891	C	T	0,999558	2021-07-17	United States
ORF1ab_3718_A	ORF1ab	3718	SRR15290013	11418	T	C	0,99986	2021-07-17	United States
ORF1ab_53_G	ORF1ab	53	SRR15290013	13625	A	G	0,999799	2021-07-17	United States
ORF1ab_314_L	ORF1ab	314	SRR15290013	14408	C	T	0,999425	2021-07-17	United States
ORF1ab_662_S	ORF1ab	662	SRR15290013	15451	G	A	0,998319	2021-07-17	United States
ORF1ab_1000_L	ORF1ab	1000	SRR15290013	16466	C	T	0,999828	2021-07-17	United States
ORF1ab_1570_L	ORF1ab	1570	SRR15290013	18176	C	T	0,999771	2021-07-17	United States
ORF1ab_1774_I	ORF1ab	1774	SRR15290013	18788	C	T	0,999873	2021-07-17	United States
ORF1ab_1898_F	ORF1ab	1898	SRR15290013	19160	C	T	0,999814	2021-07-17	United States
ORF1ab_2417_I	ORF1ab	2417	SRR15290013	20718	G	T	0,999538	2021-07-17	United States
S_19_R	S	19	SRR15290013	21618	C	G	0,999924	2021-07-17	United States
S_142_D	S	142	SRR15290013	21987	G	A	0,45161	2021-07-17	United States
S_156_NA	S	156	SRR15290013	22028	G	-AGTTCA	0,991624	2021-07-17	United States
S_452_R	S	452	SRR15290013	22917	T	G	0,999337	2021-07-17	United States
S_478_K	S	478	SRR15290013	22995	C	A	0,999575	2021-07-17	United States
S_614_G	S	614	SRR15290013	23403	A	G	0,999819	2021-07-17	United States
S_681_R	S	681	SRR15290013	23604	C	G	0,999919	2021-07-17	United States
S_950_N	S	950	SRR15290013	24410	G	A	0,808163	2021-07-17	United States
ORF3a_26_L	ORF3a	26	SRR15290013	25469	C	T	0,999841	2021-07-17	United States
M_82_T	M	82	SRR15290013	26767	T	C	0,999822	2021-07-17	United States
ORF7a_82_A	ORF7a	82	SRR15290013	27638	T	C	0,999676	2021-07-17	United States
ORF7a_116_F	ORF7a	116	SRR15290013	27739	C	T	0,999701	2021-07-17	United States
ORF7a_120_I	ORF7a	120	SRR15290013	27752	C	T	0,999645	2021-07-17	United States
ORF8_118_NA	ORF8	118	SRR15290013	28247	A	-GATTTC	0,935334	2021-07-17	United States
ORF8_119_V	ORF8	119	SRR15290013	28249	A	T	1	2021-07-17	United States
ORF8_120_L	ORF8	120	SRR15290013	28253	C	A	0,995957	2021-07-17	United States
N_63_G	N	63	SRR15290013	28461	A	G	0,978706	2021-07-17	United States
N_203_M	N	203	SRR15290013	28881	G	T	0,99965	2021-07-17	United States
N_377_Y	N	377	SRR15290013	29402	G	T	0,998859	2021-07-17	United States
ORF1ab_140_NA	ORF1ab	140	SRR15290014	685	A	-AAGTCATTT	0,955748	2021-07-16	United States
ORF1ab_216_Y	ORF1ab	216	SRR15290014	912	C	A	0,999823	2021-07-16	United States
ORF1ab_1306_S	ORF1ab	1306	SRR15290014	4181	G	T	0,999833	2021-07-16	United States
ORF1ab_2046_L	ORF1ab	2046	SRR15290014	6402	C	T	0,99908	2021-07-16	United States
ORF1ab_2287_S	ORF1ab	2287	SRR15290014	7124	C	T	0,998609	2021-07-16	United States
ORF1ab_2337_V	ORF1ab	2337	SRR15290014	7274	T	G	0,999523	2021-07-16	United States
ORF1ab_2930_L	ORF1ab	2930	SRR15290014	9053	G	T	0,999034	2021-07-16	United States
ORF1ab_3255_I	ORF1ab	3255	SRR15290014	10029	C	T	0,999756	2021-07-16	United States
ORF1ab_3646_A	ORF1ab	3646	SRR15290014	11201	A	G	0,999716	2021-07-16	United States
ORF1ab_314_L	ORF1ab	314	SRR15290014	14408	C	T	0,999921	2021-07-16	United States
ORF1ab_662_S	ORF1ab	662	SRR15290014	15451	G	A	0,998388	2021-07-16	United States
ORF1ab_1000_L	ORF1ab	1000	SRR15290014	16466	C	T	0,999765	2021-07-16	United States
ORF1ab_1918_V	ORF1ab	1918	SRR15290014	19220	C	T	0,999701	2021-07-16	United States
S_19_R	S	19	SRR15290014	21618	C	G	0,999725	2021-07-16	United States
S_95_I	S	95	SRR15290014	21846	C	T	0,999499	2021-07-16	United States
S_142_D	S	142	SRR15290014	21987	G	A	0,412855	2021-07-16	United States
S_156_NA	S	156	SRR15290014	22028	G	-AGTTCA	0,996505	2021-07-16	United States
S_452_R	S	452	SRR15290014	22917	T	G	0,999766	2021-07-16	United States
S_478_K	S	478	SRR15290014	22995	C	A	0,99987	2021-07-16	United States
S_614_G	S	614	SRR15290014	23403	A	G	0,99983	2021-07-16	United States
S_681_R	S	681	SRR15290014	23604	C	G	0,999353	2021-07-16	United States
S_950_N	S	950	SRR15290014	24410	G	A	0,911419	2021-07-16	United States
ORF3a_26_L	ORF3a	26	SRR15290014	25469	C	T	0,999852	2021-07-16	United States
M_82_T	M	82	SRR15290014	26767	T	C	0,999683	2021-07-16	United States
ORF7a_82_A	ORF7a	82	SRR15290014	27638	T	C	0,999911	2021-07-16	United States
ORF7a_120_I	ORF7a	120	SRR15290014	27752	C	T	0,999808	2021-07-16	United States
ORF7b_40_I	ORF7b	40	SRR15290014	27874	C	T	0,999726	2021-07-16	United States
ORF8_118_NA	ORF8	118	SRR15290014	28247	A	-GATTTC	0,935682	2021-07-16	United States
ORF8_120_L	ORF8	120	SRR15290014	28253	C	A	0,995714	2021-07-16	United States
N_63_G	N	63	SRR15290014	28461	A	G	0,947299	2021-07-16	United States
N_203_M	N	203	SRR15290014	28881	G	T	0,99985	2021-07-16	United States
N_215_C	N	215	SRR15290014	28916	G	T	0,999148	2021-07-16	United States
N_377_Y	N	377	SRR15290014	29402	G	T	0,99969	2021-07-16	United States
ORF1ab_944_L	ORF1ab	944	SRR15290015	3096	C	T	0,999641	2021-07-15	United States
ORF1ab_1001_I	ORF1ab	1001	SRR15290015	3267	C	T	0,999746	2021-07-15	United States
ORF1ab_1029_G	ORF1ab	1029	SRR15290015	3350	A	G	0,99983	2021-07-15	United States
ORF1ab_1708_D	ORF1ab	1708	SRR15290015	5388	C	A	0,999817	2021-07-15	United States
ORF1ab_2230_T	ORF1ab	2230	SRR15290015	6954	T	C	1	2021-07-15	United States
ORF1ab_3674_NA	ORF1ab	3674	SRR15290015	11287	G	-TCTGGTTTT	0,932748	2021-07-15	United States
ORF1ab_3676_S	ORF1ab	3676	SRR15290015	11291	G	A	0,915344	2021-07-15	United States
ORF1ab_3677_L	ORF1ab	3677	SRR15290015	11296	T	G	0,995388	2021-07-15	United States
ORF1ab_314_L	ORF1ab	314	SRR15290015	14408	C	T	0,999168	2021-07-15	United States
ORF1ab_978_NA	ORF1ab	978	SRR15290015	16400	G	+T	0,0544397	2021-07-15	United States
ORF1ab_980_G	ORF1ab	980	SRR15290015	16406	T	G	0,137423	2021-07-15	United States
ORF1ab_1179_F	ORF1ab	1179	SRR15290015	17002	C	T	0,999332	2021-07-15	United States
ORF1ab_1383_R	ORF1ab	1383	SRR15290015	17615	A	G	1	2021-07-15	United States
S_68_NA	S	68	SRR15290015	21764	A	-TACATG	0,546281	2021-07-15	United States
S_143_NA	S	143	SRR15290015	21990	T	-TTA	0,927955	2021-07-15	United States
S_501_Y	S	501	SRR15290015	23063	A	T	1	2021-07-15	United States
S_570_D	S	570	SRR15290015	23271	C	A	0,99969	2021-07-15	United States
S_614_G	S	614	SRR15290015	23403	A	G	0,999765	2021-07-15	United States
S_681_H	S	681	SRR15290015	23604	C	A	0,999776	2021-07-15	United States
S_716_I	S	716	SRR15290015	23709	C	T	0,999821	2021-07-15	United States
S_732_I	S	732	SRR15290015	23757	C	T	0,999818	2021-07-15	United States
S_845_S	S	845	SRR15290015	24095	G	T	0,993759	2021-07-15	United States
S_982_A	S	982	SRR15290015	24506	T	G	0,999875	2021-07-15	United States
S_1118_H	S	1118	SRR15290015	24914	G	C	0,999953	2021-07-15	United States
ORF8_27_*	ORF8	27	SRR15290015	27972	C	T	0,999503	2021-07-15	United States
ORF8_52_I	ORF8	52	SRR15290015	28048	G	T	1	2021-07-15	United States
ORF8_73_C	ORF8	73	SRR15290015	28111	A	G	0,99986	2021-07-15	United States
N_3_H	N	3	SRR15290015	28280	G	C	0,999894	2021-07-15	United States
N_3_V	N	3	SRR15290015	28281	A	T	0,99983	2021-07-15	United States
N_3_E	N	3	SRR15290015	28282	T	A	0,999873	2021-07-15	United States
N_203_K	N	203	SRR15290015	28881	G	A	0,999802	2021-07-15	United States
N_204_R	N	204	SRR15290015	28883	G	C	0,999712	2021-07-15	United States
N_235_F	N	235	SRR15290015	28977	C	T	0,998618	2021-07-15	United States
N_254_V	N	254	SRR15290015	29034	C	T	0,127038	2021-07-15	United States
ORF1ab_1306_S	ORF1ab	1306	SRR15290016	4181	G	T	0,999673	2021-07-17	United States
ORF1ab_2046_L	ORF1ab	2046	SRR15290016	6402	C	T	0,999132	2021-07-17	United States
ORF1ab_2287_S	ORF1ab	2287	SRR15290016	7124	C	T	1	2021-07-17	United States
ORF1ab_2930_L	ORF1ab	2930	SRR15290016	9053	G	T	0,999662	2021-07-17	United States
ORF1ab_3255_I	ORF1ab	3255	SRR15290016	10029	C	T	0,999792	2021-07-17	United States
ORF1ab_3646_A	ORF1ab	3646	SRR15290016	11201	A	G	0,999573	2021-07-17	United States
ORF1ab_3785_C	ORF1ab	3785	SRR15290016	11619	T	G	0,999918	2021-07-17	United States
ORF1ab_314_L	ORF1ab	314	SRR15290016	14408	C	T	0,99968	2021-07-17	United States
ORF1ab_662_S	ORF1ab	662	SRR15290016	15451	G	A	0,998419	2021-07-17	United States
ORF1ab_720_D	ORF1ab	720	SRR15290016	15627	G	T	0,999363	2021-07-17	United States
ORF1ab_980_G	ORF1ab	980	SRR15290016	16406	T	G	0,0723033	2021-07-17	United States
ORF1ab_1000_L	ORF1ab	1000	SRR15290016	16466	C	T	0,999676	2021-07-17	United States
ORF1ab_1918_V	ORF1ab	1918	SRR15290016	19220	C	T	0,999242	2021-07-17	United States
ORF1ab_2635_H	ORF1ab	2635	SRR15290016	21372	G	T	0,96242	2021-07-17	United States
S_19_R	S	19	SRR15290016	21618	C	G	1	2021-07-17	United States
S_95_I	S	95	SRR15290016	21846	C	T	0,999479	2021-07-17	United States
S_142_D	S	142	SRR15290016	21987	G	A	0,501416	2021-07-17	United States
S_156_NA	S	156	SRR15290016	22028	G	-AGTTCA	0,988807	2021-07-17	United States
S_452_R	S	452	SRR15290016	22917	T	G	1	2021-07-17	United States
S_478_K	S	478	SRR15290016	22995	C	A	0,999515	2021-07-17	United States
S_614_G	S	614	SRR15290016	23403	A	G	0,999773	2021-07-17	United States
S_681_R	S	681	SRR15290016	23604	C	G	0,999735	2021-07-17	United States
S_950_N	S	950	SRR15290016	24410	G	A	0,86949	2021-07-17	United States
ORF3a_26_L	ORF3a	26	SRR15290016	25469	C	T	0,999797	2021-07-17	United States
M_82_T	M	82	SRR15290016	26767	T	C	0,999901	2021-07-17	United States
ORF7a_71_I	ORF7a	71	SRR15290016	27604	G	A	0,999484	2021-07-17	United States
ORF7a_82_A	ORF7a	82	SRR15290016	27638	T	C	0,998698	2021-07-17	United States
ORF7a_120_I	ORF7a	120	SRR15290016	27752	C	T	0,999857	2021-07-17	United States
ORF7b_40_I	ORF7b	40	SRR15290016	27874	C	T	0,999749	2021-07-17	United States
ORF8_118_NA	ORF8	118	SRR15290016	28247	A	-GATTTC	0,930955	2021-07-17	United States
ORF8_119_V	ORF8	119	SRR15290016	28249	A	T	0,952	2021-07-17	United States
ORF8_120_L	ORF8	120	SRR15290016	28253	C	A	0,994717	2021-07-17	United States
N_63_G	N	63	SRR15290016	28461	A	G	0,987132	2021-07-17	United States
N_203_M	N	203	SRR15290016	28881	G	T	0,999375	2021-07-17	United States
N_215_C	N	215	SRR15290016	28916	G	T	0,999539	2021-07-17	United States
N_377_Y	N	377	SRR15290016	29402	G	T	0,997852	2021-07-17	United States
ORF1ab_207_C	ORF1ab	207	SRR15290017	884	C	T	0,998511	2021-07-17	United States
ORF1ab_1306_S	ORF1ab	1306	SRR15290017	4181	G	T	0,999878	2021-07-17	United States
ORF1ab_2046_L	ORF1ab	2046	SRR15290017	6402	C	T	0,998521	2021-07-17	United States
ORF1ab_2930_L	ORF1ab	2930	SRR15290017	9053	G	T	1	2021-07-17	United States
ORF1ab_3255_I	ORF1ab	3255	SRR15290017	10029	C	T	0,99984	2021-07-17	United States
ORF1ab_3646_A	ORF1ab	3646	SRR15290017	11201	A	G	0,999709	2021-07-17	United States
ORF1ab_314_L	ORF1ab	314	SRR15290017	14408	C	T	0,999095	2021-07-17	United States
ORF1ab_662_S	ORF1ab	662	SRR15290017	15451	G	A	0,99871	2021-07-17	United States
ORF1ab_1000_L	ORF1ab	1000	SRR15290017	16466	C	T	0,999888	2021-07-17	United States
ORF1ab_1918_V	ORF1ab	1918	SRR15290017	19220	C	T	0,999681	2021-07-17	United States
ORF1ab_2070_H	ORF1ab	2070	SRR15290017	19677	G	T	0,999746	2021-07-17	United States
S_19_R	S	19	SRR15290017	21618	C	G	1	2021-07-17	United States
S_95_I	S	95	SRR15290017	21846	C	T	1	2021-07-17	United States
S_142_D	S	142	SRR15290017	21987	G	A	0,776316	2021-07-17	United States
S_156_NA	S	156	SRR15290017	22028	G	-AGTTCA	0,996832	2021-07-17	United States
S_452_R	S	452	SRR15290017	22917	T	G	1	2021-07-17	United States
S_478_K	S	478	SRR15290017	22995	C	A	1	2021-07-17	United States
S_614_G	S	614	SRR15290017	23403	A	G	0,999901	2021-07-17	United States
S_681_R	S	681	SRR15290017	23604	C	G	1	2021-07-17	United States
S_950_N	S	950	SRR15290017	24410	G	A	0,973475	2021-07-17	United States
ORF3a_26_L	ORF3a	26	SRR15290017	25469	C	T	1	2021-07-17	United States
M_82_T	M	82	SRR15290017	26767	T	C	1	2021-07-17	United States
ORF7a_82_A	ORF7a	82	SRR15290017	27638	T	C	1	2021-07-17	United States
ORF7a_120_I	ORF7a	120	SRR15290017	27752	C	T	0,998358	2021-07-17	United States
ORF7b_40_I	ORF7b	40	SRR15290017	27874	C	T	1	2021-07-17	United States
ORF8_118_NA	ORF8	118	SRR15290017	28247	A	-GATTTC	0,931063	2021-07-17	United States
ORF8_120_L	ORF8	120	SRR15290017	28253	C	A	0,998674	2021-07-17	United States
N_63_G	N	63	SRR15290017	28461	A	G	0,986157	2021-07-17	United States
N_203_M	N	203	SRR15290017	28881	G	T	0,999189	2021-07-17	United States
N_215_C	N	215	SRR15290017	28916	G	T	0,99923	2021-07-17	United States
N_377_Y	N	377	SRR15290017	29402	G	T	1	2021-07-17	United States
ORF1ab_1188_L	ORF1ab	1188	SRR15290022	3828	C	T	0,999721	2021-07-17	United States
ORF1ab_1795_Q	ORF1ab	1795	SRR15290022	5648	A	C	1	2021-07-17	United States
ORF1ab_2121_I	ORF1ab	2121	SRR15290022	6627	C	T	1	2021-07-17	United States
ORF1ab_3674_NA	ORF1ab	3674	SRR15290022	11287	G	-TCTGGTTTT	0,931898	2021-07-17	United States
ORF1ab_3676_S	ORF1ab	3676	SRR15290022	11291	G	A	0,926108	2021-07-17	United States
ORF1ab_3677_L	ORF1ab	3677	SRR15290022	11296	T	G	1	2021-07-17	United States
ORF1ab_314_L	ORF1ab	314	SRR15290022	14408	C	T	0,998469	2021-07-17	United States
ORF1ab_1264_D	ORF1ab	1264	SRR15290022	17259	G	T	0,999821	2021-07-17	United States
S_18_F	S	18	SRR15290022	21614	C	T	1	2021-07-17	United States
S_20_N	S	20	SRR15290022	21621	C	A	1	2021-07-17	United States
S_26_S	S	26	SRR15290022	21638	C	T	1	2021-07-17	United States
S_138_Y	S	138	SRR15290022	21974	G	T	0,913815	2021-07-17	United States
S_190_S	S	190	SRR15290022	22132	G	T	1	2021-07-17	United States
S_417_T	S	417	SRR15290022	22812	A	C	0,999425	2021-07-17	United States
S_614_G	S	614	SRR15290022	23403	A	G	0,999867	2021-07-17	United States
S_655_Y	S	655	SRR15290022	23525	C	T	1	2021-07-17	United States
S_675_H	S	675	SRR15290022	23587	G	T	1	2021-07-17	United States
S_1027_I	S	1027	SRR15290022	24642	C	T	0,99952	2021-07-17	United States
S_1176_F	S	1176	SRR15290022	25088	G	T	0,999705	2021-07-17	United States
ORF3a_253_P	ORF3a	253	SRR15290022	26149	T	C	0,996972	2021-07-17	United States
ORF8_92_K	ORF8	92	SRR15290022	28167	G	A	0,999566	2021-07-17	United States
N_80_R	N	80	SRR15290022	28512	C	G	1	2021-07-17	United States
N_202_C	N	202	SRR15290022	28877	A	T	1	2021-07-17	United States
N_202_T	N	202	SRR15290022	28878	G	C	1	2021-07-17	United States
N_203_K	N	203	SRR15290022	28881	G	A	1	2021-07-17	United States
N_204_R	N	204	SRR15290022	28883	G	C	1	2021-07-17	United States
N_391_I	N	391	SRR15290022	29445	C	T	1	2021-07-17	United States
ORF1ab_681_F	ORF1ab	681	SRR15290023	2306	C	T	0,240867	2021-07-17	United States
ORF1ab_1306_S	ORF1ab	1306	SRR15290023	4181	G	T	0,999905	2021-07-17	United States
ORF1ab_2046_L	ORF1ab	2046	SRR15290023	6402	C	T	0,999217	2021-07-17	United States
ORF1ab_2125_Y	ORF1ab	2125	SRR15290023	6638	C	T	0,999894	2021-07-17	United States
ORF1ab_2287_S	ORF1ab	2287	SRR15290023	7124	C	T	0,999314	2021-07-17	United States
ORF1ab_2554_V	ORF1ab	2554	SRR15290023	7926	C	T	0,999871	2021-07-17	United States
ORF1ab_2930_L	ORF1ab	2930	SRR15290023	9053	G	T	0,999662	2021-07-17	United States
ORF1ab_3255_I	ORF1ab	3255	SRR15290023	10029	C	T	0,999858	2021-07-17	United States
ORF1ab_3646_A	ORF1ab	3646	SRR15290023	11201	A	G	0,999754	2021-07-17	United States
ORF1ab_4175_I	ORF1ab	4175	SRR15290023	12789	C	T	0,991056	2021-07-17	United States
ORF1ab_183_V	ORF1ab	183	SRR15290023	14014	T	G	0,999861	2021-07-17	United States
ORF1ab_314_L	ORF1ab	314	SRR15290023	14408	C	T	0,999468	2021-07-17	United States
ORF1ab_662_S	ORF1ab	662	SRR15290023	15451	G	A	0,998391	2021-07-17	United States
ORF1ab_1000_L	ORF1ab	1000	SRR15290023	16466	C	T	0,999797	2021-07-17	United States
ORF1ab_1087_Y	ORF1ab	1087	SRR15290023	16726	C	T	0,999653	2021-07-17	United States
ORF1ab_1723_A	ORF1ab	1723	SRR15290023	18635	T	C	0,999431	2021-07-17	United States
ORF1ab_1918_V	ORF1ab	1918	SRR15290023	19220	C	T	0,999472	2021-07-17	United States
S_19_R	S	19	SRR15290023	21618	C	G	0,999696	2021-07-17	United States
S_142_D	S	142	SRR15290023	21987	G	A	0,816993	2021-07-17	United States
S_156_NA	S	156	SRR15290023	22028	G	-AGTTCA	0,980711	2021-07-17	United States
S_452_R	S	452	SRR15290023	22917	T	G	0,999957	2021-07-17	United States
S_478_K	S	478	SRR15290023	22995	C	A	0,999804	2021-07-17	United States
S_614_G	S	614	SRR15290023	23403	A	G	0,999845	2021-07-17	United States
S_681_R	S	681	SRR15290023	23604	C	G	0,999729	2021-07-17	United States
S_950_N	S	950	SRR15290023	24410	G	A	0,978232	2021-07-17	United States
ORF3a_26_L	ORF3a	26	SRR15290023	25469	C	T	0,999953	2021-07-17	United States
M_82_T	M	82	SRR15290023	26767	T	C	0,999775	2021-07-17	United States
ORF7a_82_A	ORF7a	82	SRR15290023	27638	T	C	0,999109	2021-07-17	United States
ORF7a_120_I	ORF7a	120	SRR15290023	27752	C	T	0,999852	2021-07-17	United States
ORF7b_40_I	ORF7b	40	SRR15290023	27874	C	T	0,999619	2021-07-17	United States
ORF8_60_F	ORF8	60	SRR15290023	28073	G	T	0,999884	2021-07-17	United States
ORF8_118_NA	ORF8	118	SRR15290023	28247	A	-GATTTC	0,931986	2021-07-17	United States
ORF8_119_V	ORF8	119	SRR15290023	28249	A	T	0,983516	2021-07-17	United States
ORF8_120_L	ORF8	120	SRR15290023	28253	C	A	0,993317	2021-07-17	United States
N_63_G	N	63	SRR15290023	28461	A	G	0,969533	2021-07-17	United States
N_203_M	N	203	SRR15290023	28881	G	T	0,999519	2021-07-17	United States
N_215_C	N	215	SRR15290023	28916	G	T	0,999368	2021-07-17	United States
N_377_Y	N	377	SRR15290023	29402	G	T	1	2021-07-17	United States
ORF1ab_309_L	ORF1ab	309	SRR15290026	1191	C	T	0,998954	2021-07-17	United States
ORF1ab_1442_S	ORF1ab	1442	SRR15290026	4590	A	G	0,999229	2021-07-17	United States
ORF1ab_1640_L	ORF1ab	1640	SRR15290026	5184	C	T	0,998888	2021-07-17	United States
ORF1ab_1921_Q	ORF1ab	1921	SRR15290026	6027	C	A	0,999417	2021-07-17	United States
ORF1ab_2980_N	ORF1ab	2980	SRR15290026	9203	G	A	0,999106	2021-07-17	United States
ORF1ab_3138_S	ORF1ab	3138	SRR15290026	9678	T	C	0,999335	2021-07-17	United States
ORF1ab_3580_Q	ORF1ab	3580	SRR15290026	11005	C	A	0,53878	2021-07-17	United States
ORF1ab_314_L	ORF1ab	314	SRR15290026	14408	C	T	0,999381	2021-07-17	United States
ORF1ab_2310_R	ORF1ab	2310	SRR15290026	20396	A	G	0,999227	2021-07-17	United States
S_19_R	S	19	SRR15290026	21618	C	G	1	2021-07-17	United States
S_77_T	S	77	SRR15290026	21792	A	C	0,999655	2021-07-17	United States
S_142_D	S	142	SRR15290026	21987	G	A	0,261479	2021-07-17	United States
S_156_NA	S	156	SRR15290026	22028	G	-AGTTCA	0,986095	2021-07-17	United States
S_452_R	S	452	SRR15290026	22917	T	G	0,999325	2021-07-17	United States
S_478_K	S	478	SRR15290026	22995	C	A	0,999763	2021-07-17	United States
S_614_G	S	614	SRR15290026	23403	A	G	0,999742	2021-07-17	United States
S_681_R	S	681	SRR15290026	23604	C	G	0,999903	2021-07-17	United States
S_950_N	S	950	SRR15290026	24410	G	A	0,618988	2021-07-17	United States
ORF3a_26_L	ORF3a	26	SRR15290026	25469	C	T	0,99992	2021-07-17	United States
ORF3a_182_Y	ORF3a	182	SRR15290026	25936	C	T	0,99892	2021-07-17	United States
M_82_T	M	82	SRR15290026	26767	T	C	0,999675	2021-07-17	United States
ORF7a_82_A	ORF7a	82	SRR15290026	27638	T	C	0,999721	2021-07-17	United States
ORF7a_120_I	ORF7a	120	SRR15290026	27752	C	T	1	2021-07-17	United States
N_63_G	N	63	SRR15290026	28461	A	G	0,972819	2021-07-17	United States
N_203_M	N	203	SRR15290026	28881	G	T	0,999454	2021-07-17	United States
N_377_Y	N	377	SRR15290026	29402	G	T	1	2021-07-17	United States
ORF1ab_1633_D	ORF1ab	1633	SRR15290027	5164	G	T	0,999547	2021-07-17	United States
ORF1ab_1640_L	ORF1ab	1640	SRR15290027	5184	C	T	0,999694	2021-07-17	United States
ORF1ab_3209_V	ORF1ab	3209	SRR15290027	9891	C	T	0,999432	2021-07-17	United States
ORF1ab_3718_A	ORF1ab	3718	SRR15290027	11418	T	C	0,999794	2021-07-17	United States
ORF1ab_3750_I	ORF1ab	3750	SRR15290027	11514	C	T	0,999625	2021-07-17	United States
ORF1ab_314_L	ORF1ab	314	SRR15290027	14408	C	T	1	2021-07-17	United States
ORF1ab_662_S	ORF1ab	662	SRR15290027	15451	G	A	0,997997	2021-07-17	United States
ORF1ab_980_G	ORF1ab	980	SRR15290027	16406	T	G	0,0863309	2021-07-17	United States
ORF1ab_1000_L	ORF1ab	1000	SRR15290027	16466	C	T	0,999907	2021-07-17	United States
S_19_R	S	19	SRR15290027	21618	C	G	0,999937	2021-07-17	United States
S_142_D	S	142	SRR15290027	21987	G	A	0,45104	2021-07-17	United States
S_156_NA	S	156	SRR15290027	22028	G	-AGTTCA	0,989323	2021-07-17	United States
S_222_V	S	222	SRR15290027	22227	C	T	0,999498	2021-07-17	United States
S_289_I	S	289	SRR15290027	22427	G	A	1	2021-07-17	United States
S_452_R	S	452	SRR15290027	22917	T	G	0,998318	2021-07-17	United States
S_478_K	S	478	SRR15290027	22995	C	A	0,999193	2021-07-17	United States
S_614_G	S	614	SRR15290027	23403	A	G	0,999755	2021-07-17	United States
S_681_R	S	681	SRR15290027	23604	C	G	0,999788	2021-07-17	United States
S_950_N	S	950	SRR15290027	24410	G	A	0,923357	2021-07-17	United States
ORF3a_26_L	ORF3a	26	SRR15290027	25469	C	T	1	2021-07-17	United States
M_2_V	M	2	SRR15290027	26527	C	T	0,987673	2021-07-17	United States
M_82_T	M	82	SRR15290027	26767	T	C	0,999696	2021-07-17	United States
ORF7a_82_A	ORF7a	82	SRR15290027	27638	T	C	0,998665	2021-07-17	United States
ORF7a_120_I	ORF7a	120	SRR15290027	27752	C	T	1	2021-07-17	United States
ORF8_118_NA	ORF8	118	SRR15290027	28247	A	-GATTTC	0,908843	2021-07-17	United States
ORF8_120_L	ORF8	120	SRR15290027	28253	C	A	0,993144	2021-07-17	United States
N_18_V	N	18	SRR15290027	28326	G	T	0,999894	2021-07-17	United States
N_63_G	N	63	SRR15290027	28461	A	G	0,957479	2021-07-17	United States
N_203_M	N	203	SRR15290027	28881	G	T	0,999097	2021-07-17	United States
N_377_Y	N	377	SRR15290027	29402	G	T	1	2021-07-17	United States
ORF1ab_1306_S	ORF1ab	1306	SRR15290028	4181	G	T	0,99974	2021-07-17	United States
ORF1ab_2046_L	ORF1ab	2046	SRR15290028	6402	C	T	0,999404	2021-07-17	United States
ORF1ab_2287_S	ORF1ab	2287	SRR15290028	7124	C	T	0,999735	2021-07-17	United States
ORF1ab_2554_V	ORF1ab	2554	SRR15290028	7926	C	T	0,999725	2021-07-17	United States
ORF1ab_2930_L	ORF1ab	2930	SRR15290028	9053	G	T	0,999314	2021-07-17	United States
ORF1ab_3255_I	ORF1ab	3255	SRR15290028	10029	C	T	0,999797	2021-07-17	United States
ORF1ab_3646_A	ORF1ab	3646	SRR15290028	11201	A	G	0,999709	2021-07-17	United States
ORF1ab_183_V	ORF1ab	183	SRR15290028	14014	T	G	0,999844	2021-07-17	United States
ORF1ab_314_L	ORF1ab	314	SRR15290028	14408	C	T	0,999255	2021-07-17	United States
ORF1ab_662_S	ORF1ab	662	SRR15290028	15451	G	A	0,998714	2021-07-17	United States
ORF1ab_1000_L	ORF1ab	1000	SRR15290028	16466	C	T	0,999909	2021-07-17	United States
ORF1ab_1918_V	ORF1ab	1918	SRR15290028	19220	C	T	0,999205	2021-07-17	United States
S_19_R	S	19	SRR15290028	21618	C	G	1	2021-07-17	United States
S_142_D	S	142	SRR15290028	21987	G	A	0,26363	2021-07-17	United States
S_156_NA	S	156	SRR15290028	22028	G	-AGTTCA	0,98538	2021-07-17	United States
S_452_R	S	452	SRR15290028	22917	T	G	0,999655	2021-07-17	United States
S_478_K	S	478	SRR15290028	22995	C	A	0,999569	2021-07-17	United States
S_614_G	S	614	SRR15290028	23403	A	G	0,99971	2021-07-17	United States
S_681_R	S	681	SRR15290028	23604	C	G	0,999153	2021-07-17	United States
S_859_I	S	859	SRR15290028	24138	C	T	0,382334	2021-07-17	United States
S_938_F	S	938	SRR15290028	24374	C	T	0,300918	2021-07-17	United States
S_950_N	S	950	SRR15290028	24410	G	A	0,567074	2021-07-17	United States
ORF3a_26_L	ORF3a	26	SRR15290028	25469	C	T	1	2021-07-17	United States
M_82_T	M	82	SRR15290028	26767	T	C	0,999851	2021-07-17	United States
ORF7a_82_A	ORF7a	82	SRR15290028	27638	T	C	0,99974	2021-07-17	United States
ORF7a_120_I	ORF7a	120	SRR15290028	27752	C	T	1	2021-07-17	United States
ORF7b_40_I	ORF7b	40	SRR15290028	27874	C	T	1	2021-07-17	United States
ORF8_118_NA	ORF8	118	SRR15290028	28247	A	-GATTTC	0,930406	2021-07-17	United States
ORF8_120_L	ORF8	120	SRR15290028	28253	C	A	0,99684	2021-07-17	United States
N_63_G	N	63	SRR15290028	28461	A	G	0,817428	2021-07-17	United States
N_203_M	N	203	SRR15290028	28881	G	T	0,999816	2021-07-17	United States
N_215_C	N	215	SRR15290028	28916	G	T	0,998991	2021-07-17	United States
N_377_Y	N	377	SRR15290028	29402	G	T	0,999581	2021-07-17	United States
ORF1ab_674_G	ORF1ab	674	SRR15290029	2285	A	G	0,999785	2021-07-17	United States
ORF1ab_1306_S	ORF1ab	1306	SRR15290029	4181	G	T	0,999652	2021-07-17	United States
ORF1ab_1758_H	ORF1ab	1758	SRR15290029	5539	G	T	0,999624	2021-07-17	United States
ORF1ab_2046_L	ORF1ab	2046	SRR15290029	6402	C	T	0,99916	2021-07-17	United States
ORF1ab_2287_S	ORF1ab	2287	SRR15290029	7124	C	T	1	2021-07-17	United States
ORF1ab_2930_L	ORF1ab	2930	SRR15290029	9053	G	T	0,999837	2021-07-17	United States
ORF1ab_3255_I	ORF1ab	3255	SRR15290029	10029	C	T	0,556513	2021-07-17	United States
ORF1ab_3483_F	ORF1ab	3483	SRR15290029	10712	C	T	0,999798	2021-07-17	United States
ORF1ab_3646_A	ORF1ab	3646	SRR15290029	11201	A	G	0,999559	2021-07-17	United States
ORF1ab_314_L	ORF1ab	314	SRR15290029	14408	C	T	0,999427	2021-07-17	United States
ORF1ab_662_S	ORF1ab	662	SRR15290029	15451	G	A	0,998124	2021-07-17	United States
ORF1ab_1000_L	ORF1ab	1000	SRR15290029	16466	C	T	0,999966	2021-07-17	United States
ORF1ab_1095_S	ORF1ab	1095	SRR15290029	16750	C	T	0,0814177	2021-07-17	United States
ORF1ab_1918_V	ORF1ab	1918	SRR15290029	19220	C	T	0,999782	2021-07-17	United States
S_19_R	S	19	SRR15290029	21618	C	G	0,999915	2021-07-17	United States
S_112_L	S	112	SRR15290029	21897	C	T	1	2021-07-17	United States
S_142_D	S	142	SRR15290029	21987	G	A	0,592814	2021-07-17	United States
S_156_NA	S	156	SRR15290029	22028	G	-AGTTCA	0,993261	2021-07-17	United States
S_452_R	S	452	SRR15290029	22917	T	G	0,99887	2021-07-17	United States
S_478_K	S	478	SRR15290029	22995	C	A	0,998776	2021-07-17	United States
S_614_G	S	614	SRR15290029	23403	A	G	0,999663	2021-07-17	United States
S_681_R	S	681	SRR15290029	23604	C	G	1	2021-07-17	United States
S_950_N	S	950	SRR15290029	24410	G	A	0,965984	2021-07-17	United States
ORF3a_26_L	ORF3a	26	SRR15290029	25469	C	T	0,999875	2021-07-17	United States
ORF3a_239_Q	ORF3a	239	SRR15290029	26107	G	C	0,999505	2021-07-17	United States
M_82_T	M	82	SRR15290029	26767	T	C	0,999966	2021-07-17	United States
ORF7a_82_A	ORF7a	82	SRR15290029	27638	T	C	1	2021-07-17	United States
ORF7a_120_I	ORF7a	120	SRR15290029	27752	C	T	1	2021-07-17	United States
ORF7b_40_I	ORF7b	40	SRR15290029	27874	C	T	0,999735	2021-07-17	United States
ORF8_118_NA	ORF8	118	SRR15290029	28247	A	-GATTTC	0,924704	2021-07-17	United States
ORF8_119_V	ORF8	119	SRR15290029	28249	A	T	0,992	2021-07-17	United States
ORF8_120_L	ORF8	120	SRR15290029	28253	C	A	0,997286	2021-07-17	United States
N_63_G	N	63	SRR15290029	28461	A	G	0,982046	2021-07-17	United States
N_203_M	N	203	SRR15290029	28881	G	T	0,99937	2021-07-17	United States
N_215_C	N	215	SRR15290029	28916	G	T	0,998843	2021-07-17	United States
N_254_V	N	254	SRR15290029	29034	C	T	0,0801578	2021-07-17	United States
N_377_Y	N	377	SRR15290029	29402	G	T	1	2021-07-17	United States
ORF1ab_1306_S	ORF1ab	1306	SRR15290030	4181	G	T	0,999118	2021-07-17	United States
ORF1ab_2046_L	ORF1ab	2046	SRR15290030	6402	C	T	0,998468	2021-07-17	United States
ORF1ab_2287_S	ORF1ab	2287	SRR15290030	7124	C	T	1	2021-07-17	United States
ORF1ab_2930_L	ORF1ab	2930	SRR15290030	9053	G	T	0,998261	2021-07-17	United States
ORF1ab_3255_I	ORF1ab	3255	SRR15290030	10029	C	T	0,998531	2021-07-17	United States
ORF1ab_3646_A	ORF1ab	3646	SRR15290030	11201	A	G	0,998666	2021-07-17	United States
ORF1ab_314_L	ORF1ab	314	SRR15290030	14408	C	T	0,999698	2021-07-17	United States
ORF1ab_662_S	ORF1ab	662	SRR15290030	15451	G	A	0,998623	2021-07-17	United States
ORF1ab_1000_L	ORF1ab	1000	SRR15290030	16466	C	T	0,999724	2021-07-17	United States
ORF1ab_1257_V	ORF1ab	1257	SRR15290030	17236	A	G	0,999138	2021-07-17	United States
ORF1ab_1918_V	ORF1ab	1918	SRR15290030	19220	C	T	0,999121	2021-07-17	United States
S_19_R	S	19	SRR15290030	21618	C	G	0,999873	2021-07-17	United States
S_142_D	S	142	SRR15290030	21987	G	A	0,374319	2021-07-17	United States
S_156_NA	S	156	SRR15290030	22028	G	-AGTTCA	0,979394	2021-07-17	United States
S_452_R	S	452	SRR15290030	22917	T	G	0,999599	2021-07-17	United States
S_478_K	S	478	SRR15290030	22995	C	A	1	2021-07-17	United States
S_614_G	S	614	SRR15290030	23403	A	G	0,999849	2021-07-17	United States
S_681_R	S	681	SRR15290030	23604	C	G	1	2021-07-17	United States
S_950_N	S	950	SRR15290030	24410	G	A	0,769574	2021-07-17	United States
ORF3a_26_L	ORF3a	26	SRR15290030	25469	C	T	0,999913	2021-07-17	United States
ORF3a_104_S	ORF3a	104	SRR15290030	25702	C	T	0,99872	2021-07-17	United States
M_82_T	M	82	SRR15290030	26767	T	C	0,999858	2021-07-17	United States
ORF6_48_N	ORF6	48	SRR15290030	27345	A	T	0,0517948	2021-07-17	United States
ORF7a_120_I	ORF7a	120	SRR15290030	27752	C	T	0,999636	2021-07-17	United States
ORF7b_40_I	ORF7b	40	SRR15290030	27874	C	T	0,999467	2021-07-17	United States
ORF8_118_NA	ORF8	118	SRR15290030	28247	A	-GATTTC	0,932089	2021-07-17	United States
ORF8_119_V	ORF8	119	SRR15290030	28249	A	T	0,965217	2021-07-17	United States
ORF8_120_L	ORF8	120	SRR15290030	28253	C	A	0,998056	2021-07-17	United States
N_63_G	N	63	SRR15290030	28461	A	G	0,939604	2021-07-17	United States
N_203_M	N	203	SRR15290030	28881	G	T	0,999693	2021-07-17	United States
N_208_S	N	208	SRR15290030	28895	G	T	0,997882	2021-07-17	United States
N_215_C	N	215	SRR15290030	28916	G	T	0,998438	2021-07-17	United States
N_377_Y	N	377	SRR15290030	29402	G	T	0,999647	2021-07-17	United States
ORF1ab_309_L	ORF1ab	309	SRR15290031	1191	C	T	0,99987	2021-07-17	United States
ORF1ab_1640_L	ORF1ab	1640	SRR15290031	5184	C	T	0,999391	2021-07-17	United States
ORF1ab_3209_V	ORF1ab	3209	SRR15290031	9891	C	T	0,999669	2021-07-17	United States
ORF1ab_3447_H	ORF1ab	3447	SRR15290031	10605	C	A	0,999653	2021-07-17	United States
ORF1ab_3718_A	ORF1ab	3718	SRR15290031	11418	T	C	0,999945	2021-07-17	United States
ORF1ab_314_L	ORF1ab	314	SRR15290031	14408	C	T	0,999728	2021-07-17	United States
ORF1ab_662_S	ORF1ab	662	SRR15290031	15451	G	A	0,998787	2021-07-17	United States
ORF1ab_1000_L	ORF1ab	1000	SRR15290031	16466	C	T	0,999793	2021-07-17	United States
ORF1ab_1570_L	ORF1ab	1570	SRR15290031	18176	C	T	0,999784	2021-07-17	United States
S_19_R	S	19	SRR15290031	21618	C	G	0,999744	2021-07-17	United States
S_142_D	S	142	SRR15290031	21987	G	A	0,250621	2021-07-17	United States
S_156_NA	S	156	SRR15290031	22028	G	-AGTTCA	0,981572	2021-07-17	United States
S_452_R	S	452	SRR15290031	22917	T	G	0,999587	2021-07-17	United States
S_478_K	S	478	SRR15290031	22995	C	A	0,999816	2021-07-17	United States
S_614_G	S	614	SRR15290031	23403	A	G	0,999763	2021-07-17	United States
S_681_R	S	681	SRR15290031	23604	C	G	0,999545	2021-07-17	United States
S_950_N	S	950	SRR15290031	24410	G	A	0,589352	2021-07-17	United States
ORF3a_26_L	ORF3a	26	SRR15290031	25469	C	T	0,999865	2021-07-17	United States
ORF3a_77_F	ORF3a	77	SRR15290031	25621	G	T	0,99026	2021-07-17	United States
M_82_T	M	82	SRR15290031	26767	T	C	0,999768	2021-07-17	United States
ORF7a_82_A	ORF7a	82	SRR15290031	27638	T	C	0,999781	2021-07-17	United States
ORF7a_116_F	ORF7a	116	SRR15290031	27739	C	T	0,999601	2021-07-17	United States
ORF7a_120_I	ORF7a	120	SRR15290031	27752	C	T	0,999669	2021-07-17	United States
ORF8_118_NA	ORF8	118	SRR15290031	28247	A	-GATTTC	0,930986	2021-07-17	United States
ORF8_119_V	ORF8	119	SRR15290031	28249	A	T	0,95	2021-07-17	United States
ORF8_120_L	ORF8	120	SRR15290031	28253	C	A	0,996844	2021-07-17	United States
N_63_G	N	63	SRR15290031	28461	A	G	0,958594	2021-07-17	United States
N_203_M	N	203	SRR15290031	28881	G	T	0,999552	2021-07-17	United States
N_377_Y	N	377	SRR15290031	29402	G	T	0,999785	2021-07-17	United States
ORF1ab_1306_S	ORF1ab	1306	SRR15290033	4181	G	T	1	2021-07-17	United States
ORF1ab_2046_L	ORF1ab	2046	SRR15290033	6402	C	T	0,999185	2021-07-17	United States
ORF1ab_2287_S	ORF1ab	2287	SRR15290033	7124	C	T	1	2021-07-17	United States
ORF1ab_2554_V	ORF1ab	2554	SRR15290033	7926	C	T	0,999741	2021-07-17	United States
ORF1ab_2930_L	ORF1ab	2930	SRR15290033	9053	G	T	0,999798	2021-07-17	United States
ORF1ab_3255_I	ORF1ab	3255	SRR15290033	10029	C	T	1	2021-07-17	United States
ORF1ab_3646_A	ORF1ab	3646	SRR15290033	11201	A	G	0,999392	2021-07-17	United States
ORF1ab_3885_F	ORF1ab	3885	SRR15290033	11919	C	T	0,999885	2021-07-17	United States
ORF1ab_183_V	ORF1ab	183	SRR15290033	14014	T	G	0,999717	2021-07-17	United States
ORF1ab_314_L	ORF1ab	314	SRR15290033	14408	C	T	0,999118	2021-07-17	United States
ORF1ab_662_S	ORF1ab	662	SRR15290033	15451	G	A	0,998693	2021-07-17	United States
ORF1ab_1000_L	ORF1ab	1000	SRR15290033	16466	C	T	1	2021-07-17	United States
ORF1ab_1918_V	ORF1ab	1918	SRR15290033	19220	C	T	0,999117	2021-07-17	United States
S_19_R	S	19	SRR15290033	21618	C	G	1	2021-07-17	United States
S_142_D	S	142	SRR15290033	21987	G	A	0,326876	2021-07-17	United States
S_156_NA	S	156	SRR15290033	22028	G	-AGTTCA	0,979367	2021-07-17	United States
S_452_R	S	452	SRR15290033	22917	T	G	1	2021-07-17	United States
S_478_K	S	478	SRR15290033	22995	C	A	1	2021-07-17	United States
S_614_G	S	614	SRR15290033	23403	A	G	0,999928	2021-07-17	United States
S_681_R	S	681	SRR15290033	23604	C	G	1	2021-07-17	United States
S_950_N	S	950	SRR15290033	24410	G	A	0,642992	2021-07-17	United States
ORF3a_26_L	ORF3a	26	SRR15290033	25469	C	T	1	2021-07-17	United States
M_82_T	M	82	SRR15290033	26767	T	C	0,999852	2021-07-17	United States
ORF7a_82_A	ORF7a	82	SRR15290033	27638	T	C	1	2021-07-17	United States
ORF7a_120_I	ORF7a	120	SRR15290033	27752	C	T	1	2021-07-17	United States
ORF7b_40_I	ORF7b	40	SRR15290033	27874	C	T	0,999046	2021-07-17	United States
ORF8_118_NA	ORF8	118	SRR15290033	28247	A	-GATTTC	0,926197	2021-07-17	United States
ORF8_120_L	ORF8	120	SRR15290033	28253	C	A	0,994949	2021-07-17	United States
N_63_G	N	63	SRR15290033	28461	A	G	0,89442	2021-07-17	United States
N_203_M	N	203	SRR15290033	28881	G	T	0,999816	2021-07-17	United States
N_215_C	N	215	SRR15290033	28916	G	T	0,999808	2021-07-17	United States
N_377_Y	N	377	SRR15290033	29402	G	T	1	2021-07-17	United States
ORF1ab_309_L	ORF1ab	309	SRR15290034	1191	C	T	1	2021-07-17	United States
ORF1ab_1640_L	ORF1ab	1640	SRR15290034	5184	C	T	1	2021-07-17	United States
ORF1ab_1921_Q	ORF1ab	1921	SRR15290034	6027	C	A	1	2021-07-17	United States
ORF1ab_2980_N	ORF1ab	2980	SRR15290034	9203	G	A	0,998398	2021-07-17	United States
ORF1ab_3138_S	ORF1ab	3138	SRR15290034	9678	T	C	0,999586	2021-07-17	United States
ORF1ab_3580_Q	ORF1ab	3580	SRR15290034	11005	C	A	0,782863	2021-07-17	United States
ORF1ab_4175_I	ORF1ab	4175	SRR15290034	12789	C	T	0,974166	2021-07-17	United States
ORF1ab_314_L	ORF1ab	314	SRR15290034	14408	C	T	0,99936	2021-07-17	United States
ORF1ab_1050_I	ORF1ab	1050	SRR15290034	16616	C	T	0,999483	2021-07-17	United States
ORF1ab_2310_R	ORF1ab	2310	SRR15290034	20396	A	G	1	2021-07-17	United States
S_19_R	S	19	SRR15290034	21618	C	G	1	2021-07-17	United States
S_77_T	S	77	SRR15290034	21792	A	C	1	2021-07-17	United States
S_142_D	S	142	SRR15290034	21987	G	A	0,936639	2021-07-17	United States
S_156_NA	S	156	SRR15290034	22028	G	-AGTTCA	0,986759	2021-07-17	United States
S_452_R	S	452	SRR15290034	22917	T	G	1	2021-07-17	United States
S_478_K	S	478	SRR15290034	22995	C	A	1	2021-07-17	United States
S_614_G	S	614	SRR15290034	23403	A	G	0,999861	2021-07-17	United States
S_681_R	S	681	SRR15290034	23604	C	G	0,998035	2021-07-17	United States
S_950_N	S	950	SRR15290034	24410	G	A	0,992844	2021-07-17	United States
ORF3a_26_L	ORF3a	26	SRR15290034	25469	C	T	0,999658	2021-07-17	United States
M_82_T	M	82	SRR15290034	26767	T	C	0,999402	2021-07-17	United States
ORF7a_120_I	ORF7a	120	SRR15290034	27752	C	T	1	2021-07-17	United States
N_63_G	N	63	SRR15290034	28461	A	G	0,982973	2021-07-17	United States
N_203_M	N	203	SRR15290034	28881	G	T	1	2021-07-17	United States
N_377_Y	N	377	SRR15290034	29402	G	T	0,992188	2021-07-17	United States
ORF1ab_484_A	ORF1ab	484	SRR15290037	1715	A	G	0,999459	2021-07-18	United States
ORF1ab_1228_G	ORF1ab	1228	SRR15290037	3948	A	G	0,999452	2021-07-18	United States
ORF1ab_1306_S	ORF1ab	1306	SRR15290037	4181	G	T	0,999784	2021-07-18	United States
ORF1ab_2046_L	ORF1ab	2046	SRR15290037	6402	C	T	0,999538	2021-07-18	United States
ORF1ab_2287_S	ORF1ab	2287	SRR15290037	7124	C	T	1	2021-07-18	United States
ORF1ab_2930_L	ORF1ab	2930	SRR15290037	9053	G	T	0,999874	2021-07-18	United States
ORF1ab_3255_I	ORF1ab	3255	SRR15290037	10029	C	T	0,99907	2021-07-18	United States
ORF1ab_3646_A	ORF1ab	3646	SRR15290037	11201	A	G	0,999722	2021-07-18	United States
ORF1ab_3766_F	ORF1ab	3766	SRR15290037	11562	G	T	0,966666	2021-07-18	United States
ORF1ab_314_L	ORF1ab	314	SRR15290037	14408	C	T	0,999664	2021-07-18	United States
ORF1ab_662_S	ORF1ab	662	SRR15290037	15451	G	A	0,998102	2021-07-18	United States
ORF1ab_1000_L	ORF1ab	1000	SRR15290037	16466	C	T	1	2021-07-18	United States
ORF1ab_1918_V	ORF1ab	1918	SRR15290037	19220	C	T	0,999569	2021-07-18	United States
S_19_R	S	19	SRR15290037	21618	C	G	1	2021-07-18	United States
S_142_D	S	142	SRR15290037	21987	G	A	0,93153	2021-07-18	United States
S_156_NA	S	156	SRR15290037	22028	G	-AGTTCA	0,965737	2021-07-18	United States
S_452_R	S	452	SRR15290037	22917	T	G	1	2021-07-18	United States
S_478_K	S	478	SRR15290037	22995	C	A	1	2021-07-18	United States
S_614_G	S	614	SRR15290037	23403	A	G	0,999816	2021-07-18	United States
S_681_R	S	681	SRR15290037	23604	C	G	0,999533	2021-07-18	United States
S_950_N	S	950	SRR15290037	24410	G	A	0,988129	2021-07-18	United States
ORF3a_26_L	ORF3a	26	SRR15290037	25469	C	T	0,999651	2021-07-18	United States
ORF3a_239_Q	ORF3a	239	SRR15290037	26107	G	C	0,99854	2021-07-18	United States
M_82_T	M	82	SRR15290037	26767	T	C	0,999891	2021-07-18	United States
ORF7a_82_A	ORF7a	82	SRR15290037	27638	T	C	1	2021-07-18	United States
ORF7a_120_I	ORF7a	120	SRR15290037	27752	C	T	1	2021-07-18	United States
ORF7b_40_I	ORF7b	40	SRR15290037	27874	C	T	0,999937	2021-07-18	United States
ORF8_118_NA	ORF8	118	SRR15290037	28247	A	-GATTTC	0,8915	2021-07-18	United States
ORF8_120_L	ORF8	120	SRR15290037	28253	C	A	0,998682	2021-07-18	United States
N_63_G	N	63	SRR15290037	28461	A	G	0,979388	2021-07-18	United States
N_203_M	N	203	SRR15290037	28881	G	T	1	2021-07-18	United States
N_215_C	N	215	SRR15290037	28916	G	T	1	2021-07-18	United States
N_377_Y	N	377	SRR15290037	29402	G	T	0,997245	2021-07-18	United States
ORF1ab_1633_D	ORF1ab	1633	SRR15290038	5164	G	T	0,999811	2021-07-18	United States
ORF1ab_1640_L	ORF1ab	1640	SRR15290038	5184	C	T	1	2021-07-18	United States
ORF1ab_1951_V	ORF1ab	1951	SRR15290038	6117	C	T	0,116618	2021-07-18	United States
ORF1ab_3209_V	ORF1ab	3209	SRR15290038	9891	C	T	0,99957	2021-07-18	United States
ORF1ab_3718_A	ORF1ab	3718	SRR15290038	11418	T	C	0,999895	2021-07-18	United States
ORF1ab_3750_I	ORF1ab	3750	SRR15290038	11514	C	T	0,999783	2021-07-18	United States
ORF1ab_4304_I	ORF1ab	4304	SRR15290038	13176	C	T	0,999881	2021-07-18	United States
ORF1ab_314_L	ORF1ab	314	SRR15290038	14408	C	T	0,99948	2021-07-18	United States
ORF1ab_662_S	ORF1ab	662	SRR15290038	15451	G	A	0,998949	2021-07-18	United States
ORF1ab_1000_L	ORF1ab	1000	SRR15290038	16466	C	T	1	2021-07-18	United States
S_19_R	S	19	SRR15290038	21618	C	G	1	2021-07-18	United States
S_142_D	S	142	SRR15290038	21987	G	A	0,783724	2021-07-18	United States
S_156_NA	S	156	SRR15290038	22028	G	-AGTTCA	0,983683	2021-07-18	United States
S_222_V	S	222	SRR15290038	22227	C	T	1	2021-07-18	United States
S_289_I	S	289	SRR15290038	22427	G	A	1	2021-07-18	United States
S_452_R	S	452	SRR15290038	22917	T	G	1	2021-07-18	United States
S_478_K	S	478	SRR15290038	22995	C	A	1	2021-07-18	United States
S_614_G	S	614	SRR15290038	23403	A	G	0,999896	2021-07-18	United States
S_681_R	S	681	SRR15290038	23604	C	G	0,999829	2021-07-18	United States
S_950_N	S	950	SRR15290038	24410	G	A	0,985367	2021-07-18	United States
ORF3a_26_L	ORF3a	26	SRR15290038	25469	C	T	0,999867	2021-07-18	United States
ORF3a_134_L	ORF3a	134	SRR15290038	25793	G	T	0,259682	2021-07-18	United States
M_82_T	M	82	SRR15290038	26767	T	C	0,99959	2021-07-18	United States
ORF7a_82_A	ORF7a	82	SRR15290038	27638	T	C	1	2021-07-18	United States
ORF7a_120_I	ORF7a	120	SRR15290038	27752	C	T	0,99843	2021-07-18	United States
ORF8_118_NA	ORF8	118	SRR15290038	28247	A	-GATTTC	0,917628	2021-07-18	United States
ORF8_120_L	ORF8	120	SRR15290038	28253	C	A	0,998744	2021-07-18	United States
N_18_V	N	18	SRR15290038	28326	G	T	0,999754	2021-07-18	United States
N_63_G	N	63	SRR15290038	28461	A	G	0,968064	2021-07-18	United States
N_203_M	N	203	SRR15290038	28881	G	T	0,999491	2021-07-18	United States
N_377_Y	N	377	SRR15290038	29402	G	T	1	2021-07-18	United States
ORF1ab_309_L	ORF1ab	309	SRR15290040	1191	C	T	0,998191	2021-07-19	United States
ORF1ab_1640_L	ORF1ab	1640	SRR15290040	5184	C	T	1	2021-07-19	United States
ORF1ab_3209_V	ORF1ab	3209	SRR15290040	9891	C	T	0,999783	2021-07-19	United States
ORF1ab_3718_A	ORF1ab	3718	SRR15290040	11418	T	C	0,999627	2021-07-19	United States
ORF1ab_314_L	ORF1ab	314	SRR15290040	14408	C	T	0,999248	2021-07-19	United States
ORF1ab_662_S	ORF1ab	662	SRR15290040	15451	G	A	0,998188	2021-07-19	United States
ORF1ab_1000_L	ORF1ab	1000	SRR15290040	16466	C	T	0,99957	2021-07-19	United States
ORF1ab_1570_L	ORF1ab	1570	SRR15290040	18176	C	T	0,999108	2021-07-19	United States
ORF1ab_1898_F	ORF1ab	1898	SRR15290040	19160	C	T	0,999909	2021-07-19	United States
S_19_R	S	19	SRR15290040	21618	C	G	1	2021-07-19	United States
S_142_D	S	142	SRR15290040	21987	G	A	0,866816	2021-07-19	United States
S_156_NA	S	156	SRR15290040	22028	G	-AGTTCA	0,995745	2021-07-19	United States
S_452_R	S	452	SRR15290040	22917	T	G	1	2021-07-19	United States
S_478_K	S	478	SRR15290040	22995	C	A	1	2021-07-19	United States
S_614_G	S	614	SRR15290040	23403	A	G	0,999732	2021-07-19	United States
S_681_R	S	681	SRR15290040	23604	C	G	0,999596	2021-07-19	United States
S_950_N	S	950	SRR15290040	24410	G	A	0,993651	2021-07-19	United States
ORF3a_26_L	ORF3a	26	SRR15290040	25469	C	T	1	2021-07-19	United States
M_82_T	M	82	SRR15290040	26767	T	C	0,999518	2021-07-19	United States
ORF7a_82_A	ORF7a	82	SRR15290040	27638	T	C	1	2021-07-19	United States
ORF7a_116_F	ORF7a	116	SRR15290040	27739	C	T	0,983607	2021-07-19	United States
ORF7a_120_I	ORF7a	120	SRR15290040	27752	C	T	1	2021-07-19	United States
ORF8_118_NA	ORF8	118	SRR15290040	28247	A	-GATTTC	0,914808	2021-07-19	United States
ORF8_120_L	ORF8	120	SRR15290040	28253	C	A	1	2021-07-19	United States
N_63_G	N	63	SRR15290040	28461	A	G	0,975726	2021-07-19	United States
N_203_M	N	203	SRR15290040	28881	G	T	1	2021-07-19	United States
N_254_V	N	254	SRR15290040	29034	C	T	0,0506122	2021-07-19	United States
ORF1ab_309_L	ORF1ab	309	SRR15290042	1191	C	T	1	2021-07-19	United States
ORF1ab_1155_D	ORF1ab	1155	SRR15290042	3729	G	A	1	2021-07-19	United States
ORF1ab_1640_L	ORF1ab	1640	SRR15290042	5184	C	T	0,999771	2021-07-19	United States
ORF1ab_2305_V	ORF1ab	2305	SRR15290042	7179	A	T	0,0751174	2021-07-19	United States
ORF1ab_3209_V	ORF1ab	3209	SRR15290042	9891	C	T	0,999823	2021-07-19	United States
ORF1ab_3718_A	ORF1ab	3718	SRR15290042	11418	T	C	0,999921	2021-07-19	United States
ORF1ab_314_L	ORF1ab	314	SRR15290042	14408	C	T	0,999731	2021-07-19	United States
ORF1ab_520_V	ORF1ab	520	SRR15290042	15026	C	T	1	2021-07-19	United States
ORF1ab_662_S	ORF1ab	662	SRR15290042	15451	G	A	0,998544	2021-07-19	United States
ORF1ab_980_G	ORF1ab	980	SRR15290042	16406	T	G	0,0511182	2021-07-19	United States
ORF1ab_1000_L	ORF1ab	1000	SRR15290042	16466	C	T	1	2021-07-19	United States
ORF1ab_1570_L	ORF1ab	1570	SRR15290042	18176	C	T	0,999729	2021-07-19	United States
ORF1ab_1898_F	ORF1ab	1898	SRR15290042	19160	C	T	0,999831	2021-07-19	United States
ORF1ab_2333_G	ORF1ab	2333	SRR15290042	20465	A	G	0,051083	2021-07-19	United States
S_19_R	S	19	SRR15290042	21618	C	G	1	2021-07-19	United States
S_46_P	S	46	SRR15290042	21698	T	C	0,0750473	2021-07-19	United States
S_142_D	S	142	SRR15290042	21987	G	A	0,845322	2021-07-19	United States
S_156_NA	S	156	SRR15290042	22028	G	-AGTTCA	0,974348	2021-07-19	United States
S_452_R	S	452	SRR15290042	22917	T	G	1	2021-07-19	United States
S_478_K	S	478	SRR15290042	22995	C	A	1	2021-07-19	United States
S_614_G	S	614	SRR15290042	23403	A	G	0,999276	2021-07-19	United States
S_681_R	S	681	SRR15290042	23604	C	G	0,999826	2021-07-19	United States
S_950_N	S	950	SRR15290042	24410	G	A	0,989711	2021-07-19	United States
ORF3a_26_L	ORF3a	26	SRR15290042	25469	C	T	0,999909	2021-07-19	United States
M_82_T	M	82	SRR15290042	26767	T	C	0,99979	2021-07-19	United States
ORF7a_82_A	ORF7a	82	SRR15290042	27638	T	C	1	2021-07-19	United States
ORF7a_116_F	ORF7a	116	SRR15290042	27739	C	T	1	2021-07-19	United States
ORF7a_120_I	ORF7a	120	SRR15290042	27752	C	T	1	2021-07-19	United States
ORF8_118_NA	ORF8	118	SRR15290042	28247	A	-GATTTC	0,935074	2021-07-19	United States
ORF8_119_V	ORF8	119	SRR15290042	28249	A	T	0,983146	2021-07-19	United States
ORF8_120_L	ORF8	120	SRR15290042	28253	C	A	0,999506	2021-07-19	United States
N_63_G	N	63	SRR15290042	28461	A	G	0,958643	2021-07-19	United States
N_203_M	N	203	SRR15290042	28881	G	T	0,999765	2021-07-19	United States
N_254_S	N	254	SRR15290042	29033	G	T	0,0547095	2021-07-19	United States
N_377_Y	N	377	SRR15290042	29402	G	T	1	2021-07-19	United States
ORF1ab_80_NA	ORF1ab	80	SRR15290043	504	C	-TCATGG	0,818182	2021-07-19	United States
ORF1ab_130_E	ORF1ab	130	SRR15290043	654	G	A	0,0830189	2021-07-19	United States
ORF1ab_309_L	ORF1ab	309	SRR15290043	1191	C	T	1	2021-07-19	United States
ORF1ab_1640_L	ORF1ab	1640	SRR15290043	5184	C	T	1	2021-07-19	United States
ORF1ab_3209_V	ORF1ab	3209	SRR15290043	9891	C	T	1	2021-07-19	United States
ORF1ab_3718_A	ORF1ab	3718	SRR15290043	11418	T	C	1	2021-07-19	United States
ORF1ab_314_L	ORF1ab	314	SRR15290043	14408	C	T	1	2021-07-19	United States
ORF1ab_662_S	ORF1ab	662	SRR15290043	15451	G	A	0,998275	2021-07-19	United States
ORF1ab_1000_L	ORF1ab	1000	SRR15290043	16466	C	T	1	2021-07-19	United States
ORF1ab_1570_L	ORF1ab	1570	SRR15290043	18176	C	T	0,998811	2021-07-19	United States
ORF1ab_1898_F	ORF1ab	1898	SRR15290043	19160	C	T	0,999825	2021-07-19	United States
S_19_R	S	19	SRR15290043	21618	C	G	1	2021-07-19	United States
S_142_D	S	142	SRR15290043	21987	G	A	0,905569	2021-07-19	United States
S_156_NA	S	156	SRR15290043	22028	G	-AGTTCA	0,986951	2021-07-19	United States
S_614_G	S	614	SRR15290043	23403	A	G	0,999808	2021-07-19	United States
S_681_R	S	681	SRR15290043	23604	C	G	1	2021-07-19	United States
S_950_N	S	950	SRR15290043	24410	G	A	0,994515	2021-07-19	United States
ORF3a_26_L	ORF3a	26	SRR15290043	25469	C	T	0,999918	2021-07-19	United States
ORF3a_49_S	ORF3a	49	SRR15290043	25537	G	A	0,999388	2021-07-19	United States
M_82_T	M	82	SRR15290043	26767	T	C	0,99985	2021-07-19	United States
ORF7a_40_H	ORF7a	40	SRR15290043	27511	T	C	0,99995	2021-07-19	United States
ORF8_118_NA	ORF8	118	SRR15290043	28247	A	-GATTTC	0,925623	2021-07-19	United States
ORF8_119_V	ORF8	119	SRR15290043	28249	A	T	0,965517	2021-07-19	United States
ORF8_120_L	ORF8	120	SRR15290043	28253	C	A	0,996966	2021-07-19	United States
N_63_G	N	63	SRR15290043	28461	A	G	0,931142	2021-07-19	United States
N_203_M	N	203	SRR15290043	28881	G	T	1	2021-07-19	United States
ORF1ab_1640_L	ORF1ab	1640	SRR15290045	5184	C	T	0,999716	2021-07-18	United States
ORF1ab_3209_V	ORF1ab	3209	SRR15290045	9891	C	T	0,999718	2021-07-18	United States
ORF1ab_3718_A	ORF1ab	3718	SRR15290045	11418	T	C	0,999909	2021-07-18	United States
ORF1ab_3750_I	ORF1ab	3750	SRR15290045	11514	C	T	0,999652	2021-07-18	United States
ORF1ab_314_L	ORF1ab	314	SRR15290045	14408	C	T	0,999599	2021-07-18	United States
ORF1ab_662_S	ORF1ab	662	SRR15290045	15451	G	A	0,998863	2021-07-18	United States
ORF1ab_980_G	ORF1ab	980	SRR15290045	16406	T	G	0,0844467	2021-07-18	United States
ORF1ab_1000_L	ORF1ab	1000	SRR15290045	16466	C	T	0,99955	2021-07-18	United States
ORF1ab_1511_I	ORF1ab	1511	SRR15290045	17999	C	T	0,275506	2021-07-18	United States
S_19_R	S	19	SRR15290045	21618	C	G	0,99983	2021-07-18	United States
S_142_D	S	142	SRR15290045	21987	G	A	0,427179	2021-07-18	United States
S_156_NA	S	156	SRR15290045	22028	G	-AGTTCA	0,976848	2021-07-18	United States
S_222_V	S	222	SRR15290045	22227	C	T	0,999794	2021-07-18	United States
S_452_R	S	452	SRR15290045	22917	T	G	0,999656	2021-07-18	United States
S_478_K	S	478	SRR15290045	22995	C	A	0,999964	2021-07-18	United States
S_614_G	S	614	SRR15290045	23403	A	G	0,999794	2021-07-18	United States
S_681_R	S	681	SRR15290045	23604	C	G	0,999763	2021-07-18	United States
S_950_N	S	950	SRR15290045	24410	G	A	0,753801	2021-07-18	United States
ORF3a_26_L	ORF3a	26	SRR15290045	25469	C	T	0,999827	2021-07-18	United States
ORF3a_224_C	ORF3a	224	SRR15290045	26062	G	T	0,999701	2021-07-18	United States
M_82_T	M	82	SRR15290045	26767	T	C	0,999829	2021-07-18	United States
M_197_N	M	197	SRR15290045	27112	G	A	0,999549	2021-07-18	United States
ORF7a_82_A	ORF7a	82	SRR15290045	27638	T	C	0,999763	2021-07-18	United States
ORF7a_120_I	ORF7a	120	SRR15290045	27752	C	T	0,999954	2021-07-18	United States
ORF8_118_NA	ORF8	118	SRR15290045	28247	A	-GATTTC	0,921041	2021-07-18	United States
ORF8_120_L	ORF8	120	SRR15290045	28253	C	A	0,994227	2021-07-18	United States
N_63_G	N	63	SRR15290045	28461	A	G	0,949459	2021-07-18	United States
N_203_M	N	203	SRR15290045	28881	G	T	0,99945	2021-07-18	United States
N_377_Y	N	377	SRR15290045	29402	G	T	0,999829	2021-07-18	United States
ORF1ab_1306_S	ORF1ab	1306	SRR15290046	4181	G	T	1	2021-07-17	United States
ORF1ab_2046_L	ORF1ab	2046	SRR15290046	6402	C	T	0,999472	2021-07-17	United States
ORF1ab_2125_Y	ORF1ab	2125	SRR15290046	6638	C	T	1	2021-07-17	United States
ORF1ab_2287_S	ORF1ab	2287	SRR15290046	7124	C	T	1	2021-07-17	United States
ORF1ab_2554_V	ORF1ab	2554	SRR15290046	7926	C	T	1	2021-07-17	United States
ORF1ab_2930_L	ORF1ab	2930	SRR15290046	9053	G	T	1	2021-07-17	United States
ORF1ab_3255_I	ORF1ab	3255	SRR15290046	10029	C	T	1	2021-07-17	United States
ORF1ab_3646_A	ORF1ab	3646	SRR15290046	11201	A	G	0,99984	2021-07-17	United States
ORF1ab_183_V	ORF1ab	183	SRR15290046	14014	T	G	0,999837	2021-07-17	United States
ORF1ab_314_L	ORF1ab	314	SRR15290046	14408	C	T	1	2021-07-17	United States
ORF1ab_662_S	ORF1ab	662	SRR15290046	15451	G	A	1	2021-07-17	United States
ORF1ab_1000_L	ORF1ab	1000	SRR15290046	16466	C	T	1	2021-07-17	United States
ORF1ab_1087_Y	ORF1ab	1087	SRR15290046	16726	C	T	0,998099	2021-07-17	United States
ORF1ab_1918_V	ORF1ab	1918	SRR15290046	19220	C	T	0,999412	2021-07-17	United States
S_19_R	S	19	SRR15290046	21618	C	G	1	2021-07-17	United States
S_142_D	S	142	SRR15290046	21987	G	A	0,470716	2021-07-17	United States
S_156_NA	S	156	SRR15290046	22028	G	-AGTTCA	0,959255	2021-07-17	United States
S_452_R	S	452	SRR15290046	22917	T	G	1	2021-07-17	United States
S_478_K	S	478	SRR15290046	22995	C	A	1	2021-07-17	United States
S_614_G	S	614	SRR15290046	23403	A	G	0,99953	2021-07-17	United States
S_681_R	S	681	SRR15290046	23604	C	G	1	2021-07-17	United States
S_950_N	S	950	SRR15290046	24410	G	A	0,692745	2021-07-17	United States
S_1251_A	S	1251	SRR15290046	25314	G	C	0,998117	2021-07-17	United States
ORF3a_26_L	ORF3a	26	SRR15290046	25469	C	T	1	2021-07-17	United States
M_82_T	M	82	SRR15290046	26767	T	C	1	2021-07-17	United States
ORF7a_82_A	ORF7a	82	SRR15290046	27638	T	C	1	2021-07-17	United States
ORF7a_120_I	ORF7a	120	SRR15290046	27752	C	T	1	2021-07-17	United States
ORF7b_40_I	ORF7b	40	SRR15290046	27874	C	T	1	2021-07-17	United States
ORF8_60_F	ORF8	60	SRR15290046	28073	G	T	1	2021-07-17	United States
ORF8_118_NA	ORF8	118	SRR15290046	28247	A	-GATTTC	0,940295	2021-07-17	United States
ORF8_120_L	ORF8	120	SRR15290046	28253	C	A	1	2021-07-17	United States
N_63_G	N	63	SRR15290046	28461	A	G	0,958254	2021-07-17	United States
N_203_M	N	203	SRR15290046	28881	G	T	0,99856	2021-07-17	United States
N_215_C	N	215	SRR15290046	28916	G	T	0,996395	2021-07-17	United States
N_377_Y	N	377	SRR15290046	29402	G	T	0,990991	2021-07-17	United States
ORF1ab_130_V	ORF1ab	130	SRR15290047	654	G	T	0,0655738	2021-07-18	United States
ORF1ab_132_V	ORF1ab	132	SRR15290047	660	G	T	0,0524109	2021-07-18	United States
ORF1ab_1640_L	ORF1ab	1640	SRR15290047	5184	C	T	1	2021-07-18	United States
ORF1ab_1826_D	ORF1ab	1826	SRR15290047	5743	G	C	0,0528376	2021-07-18	United States
ORF1ab_1827_H	ORF1ab	1827	SRR15290047	5744	T	C	0,0535019	2021-07-18	United States
ORF1ab_3209_V	ORF1ab	3209	SRR15290047	9891	C	T	1	2021-07-18	United States
ORF1ab_3718_A	ORF1ab	3718	SRR15290047	11418	T	C	1	2021-07-18	United States
ORF1ab_3750_I	ORF1ab	3750	SRR15290047	11514	C	T	0,999042	2021-07-18	United States
ORF1ab_314_L	ORF1ab	314	SRR15290047	14408	C	T	1	2021-07-18	United States
ORF1ab_662_S	ORF1ab	662	SRR15290047	15451	G	A	0,998197	2021-07-18	United States
ORF1ab_1000_L	ORF1ab	1000	SRR15290047	16466	C	T	0,990632	2021-07-18	United States
S_19_R	S	19	SRR15290047	21618	C	G	1	2021-07-18	United States
S_142_D	S	142	SRR15290047	21987	G	A	0,99711	2021-07-18	United States
S_156_NA	S	156	SRR15290047	22028	G	-AGTTCA	0,988868	2021-07-18	United States
S_214_L	S	214	SRR15290047	22203	G	T	1	2021-07-18	United States
S_222_V	S	222	SRR15290047	22227	C	T	0,998371	2021-07-18	United States
S_348_V	S	348	SRR15290047	22605	C	T	0,98804	2021-07-18	United States
S_452_R	S	452	SRR15290047	22917	T	G	1	2021-07-18	United States
S_478_K	S	478	SRR15290047	22995	C	A	1	2021-07-18	United States
S_614_G	S	614	SRR15290047	23403	A	G	0,999822	2021-07-18	United States
S_681_R	S	681	SRR15290047	23604	C	G	1	2021-07-18	United States
S_950_N	S	950	SRR15290047	24410	G	A	0,997746	2021-07-18	United States
ORF3a_26_L	ORF3a	26	SRR15290047	25469	C	T	0,999935	2021-07-18	United States
ORF3a_224_C	ORF3a	224	SRR15290047	26062	G	T	1	2021-07-18	United States
M_82_T	M	82	SRR15290047	26767	T	C	0,999508	2021-07-18	United States
M_197_N	M	197	SRR15290047	27112	G	A	0,999751	2021-07-18	United States
ORF7a_120_I	ORF7a	120	SRR15290047	27752	C	T	1	2021-07-18	United States
ORF8_118_NA	ORF8	118	SRR15290047	28247	A	-GATTTC	0,938767	2021-07-18	United States
ORF8_120_L	ORF8	120	SRR15290047	28253	C	A	1	2021-07-18	United States
N_63_G	N	63	SRR15290047	28461	A	G	0,997735	2021-07-18	United States
N_203_M	N	203	SRR15290047	28881	G	T	1	2021-07-18	United States
ORF1ab_276_S	ORF1ab	276	SRR15290049	1091	C	T	0,9995	2021-07-17	United States
ORF1ab_388_Y	ORF1ab	388	SRR15290049	1427	C	T	0,999652	2021-07-17	United States
ORF1ab_859_V	ORF1ab	859	SRR15290049	2841	C	T	0,992494	2021-07-17	United States
ORF1ab_1188_L	ORF1ab	1188	SRR15290049	3828	C	T	0,999657	2021-07-17	United States
ORF1ab_1795_Q	ORF1ab	1795	SRR15290049	5648	A	C	0,999729	2021-07-17	United States
ORF1ab_3674_NA	ORF1ab	3674	SRR15290049	11287	G	-TCTGGTTTT	0,883817	2021-07-17	United States
ORF1ab_3676_S	ORF1ab	3676	SRR15290049	11291	G	A	0,982058	2021-07-17	United States
ORF1ab_3677_L	ORF1ab	3677	SRR15290049	11296	T	G	0,995103	2021-07-17	United States
ORF1ab_4355_I	ORF1ab	4355	SRR15290049	13329	C	T	0,983586	2021-07-17	United States
ORF1ab_314_L	ORF1ab	314	SRR15290049	14408	C	T	0,999488	2021-07-17	United States
ORF1ab_1264_D	ORF1ab	1264	SRR15290049	17259	G	T	0,999818	2021-07-17	United States
S_18_F	S	18	SRR15290049	21614	C	T	0,999201	2021-07-17	United States
S_20_N	S	20	SRR15290049	21621	C	A	0,999178	2021-07-17	United States
S_26_S	S	26	SRR15290049	21638	C	T	0,999368	2021-07-17	United States
S_138_Y	S	138	SRR15290049	21974	G	T	0,996094	2021-07-17	United States
S_183_H	S	183	SRR15290049	22111	G	T	1	2021-07-17	United States
S_190_S	S	190	SRR15290049	22132	G	T	1	2021-07-17	United States
S_417_T	S	417	SRR15290049	22812	A	C	0,992147	2021-07-17	United States
S_484_K	S	484	SRR15290049	23012	G	A	0,990826	2021-07-17	United States
S_501_Y	S	501	SRR15290049	23063	A	T	1	2021-07-17	United States
S_614_G	S	614	SRR15290049	23403	A	G	0,999724	2021-07-17	United States
S_655_Y	S	655	SRR15290049	23525	C	T	0,999788	2021-07-17	United States
S_1027_I	S	1027	SRR15290049	24642	C	T	0,999734	2021-07-17	United States
S_1176_F	S	1176	SRR15290049	25088	G	T	1	2021-07-17	United States
ORF3a_253_P	ORF3a	253	SRR15290049	26149	T	C	0,989172	2021-07-17	United States
ORF8_92_K	ORF8	92	SRR15290049	28167	G	A	0,995137	2021-07-17	United States
ORF1ab_1306_S	ORF1ab	1306	SRR15290051	4181	G	T	0,999518	2021-07-15	United States
ORF1ab_2046_L	ORF1ab	2046	SRR15290051	6402	C	T	0,999273	2021-07-15	United States
ORF1ab_2930_L	ORF1ab	2930	SRR15290051	9053	G	T	0,999379	2021-07-15	United States
ORF1ab_3255_I	ORF1ab	3255	SRR15290051	10029	C	T	0,999592	2021-07-15	United States
ORF1ab_3646_A	ORF1ab	3646	SRR15290051	11201	A	G	0,999663	2021-07-15	United States
ORF1ab_183_V	ORF1ab	183	SRR15290051	14014	T	G	0,999927	2021-07-15	United States
ORF1ab_314_L	ORF1ab	314	SRR15290051	14408	C	T	0,999707	2021-07-15	United States
ORF1ab_662_S	ORF1ab	662	SRR15290051	15451	G	A	0,998353	2021-07-15	United States
ORF1ab_1000_L	ORF1ab	1000	SRR15290051	16466	C	T	1	2021-07-15	United States
ORF1ab_1918_V	ORF1ab	1918	SRR15290051	19220	C	T	0,999783	2021-07-15	United States
ORF1ab_2068_R	ORF1ab	2068	SRR15290051	19669	G	A	0,999795	2021-07-15	United States
ORF1ab_2172_NA	ORF1ab	2172	SRR15290051	19983	C	+T	0,085752	2021-07-15	United States
S_19_R	S	19	SRR15290051	21618	C	G	1	2021-07-15	United States
S_142_D	S	142	SRR15290051	21987	G	A	0,951049	2021-07-15	United States
S_156_NA	S	156	SRR15290051	22028	G	-AGTTCA	0,998452	2021-07-15	United States
S_214_H	S	214	SRR15290051	22203	G	A	0,999	2021-07-15	United States
S_452_R	S	452	SRR15290051	22917	T	G	1	2021-07-15	United States
S_478_K	S	478	SRR15290051	22995	C	A	1	2021-07-15	United States
S_614_G	S	614	SRR15290051	23403	A	G	0,999792	2021-07-15	United States
S_681_R	S	681	SRR15290051	23604	C	G	1	2021-07-15	United States
S_950_N	S	950	SRR15290051	24410	G	A	0,996486	2021-07-15	United States
ORF3a_26_L	ORF3a	26	SRR15290051	25469	C	T	0,999874	2021-07-15	United States
M_82_T	M	82	SRR15290051	26767	T	C	0,999923	2021-07-15	United States
ORF7a_120_I	ORF7a	120	SRR15290051	27752	C	T	1	2021-07-15	United States
ORF7b_40_I	ORF7b	40	SRR15290051	27874	C	T	0,999903	2021-07-15	United States
ORF8_118_NA	ORF8	118	SRR15290051	28247	A	-GATTTC	0,936978	2021-07-15	United States
ORF8_119_V	ORF8	119	SRR15290051	28249	A	T	1	2021-07-15	United States
ORF8_120_L	ORF8	120	SRR15290051	28253	C	A	0,999836	2021-07-15	United States
N_63_G	N	63	SRR15290051	28461	A	G	0,988331	2021-07-15	United States
N_203_M	N	203	SRR15290051	28881	G	T	1	2021-07-15	United States
N_215_C	N	215	SRR15290051	28916	G	T	1	2021-07-15	United States
N_377_Y	N	377	SRR15290051	29402	G	T	0,992727	2021-07-15	United States
ORF1ab_140_NA	ORF1ab	140	SRR15290052	685	A	-AAGTCATTT	0,228147	2021-07-16	United States
ORF1ab_869_K	ORF1ab	869	SRR15290052	2872	T	A	0,998183	2021-07-16	United States
ORF1ab_1542_I	ORF1ab	1542	SRR15290052	4890	C	T	0,999697	2021-07-16	United States
ORF1ab_1640_L	ORF1ab	1640	SRR15290052	5184	C	T	0,997396	2021-07-16	United States
ORF1ab_1826_D	ORF1ab	1826	SRR15290052	5743	G	C	0,0663421	2021-07-16	United States
ORF1ab_1827_H	ORF1ab	1827	SRR15290052	5744	T	C	0,0663421	2021-07-16	United States
ORF1ab_3209_V	ORF1ab	3209	SRR15290052	9891	C	T	1	2021-07-16	United States
ORF1ab_3718_A	ORF1ab	3718	SRR15290052	11418	T	C	0,998516	2021-07-16	United States
ORF1ab_3750_I	ORF1ab	3750	SRR15290052	11514	C	T	0,999102	2021-07-16	United States
ORF1ab_314_L	ORF1ab	314	SRR15290052	14408	C	T	0,99961	2021-07-16	United States
ORF1ab_662_S	ORF1ab	662	SRR15290052	15451	G	A	0,996375	2021-07-16	United States
ORF1ab_1000_L	ORF1ab	1000	SRR15290052	16466	C	T	1	2021-07-16	United States
ORF1ab_2018_H	ORF1ab	2018	SRR15290052	19519	T	C	1	2021-07-16	United States
S_19_R	S	19	SRR15290052	21618	C	G	1	2021-07-16	United States
S_156_NA	S	156	SRR15290052	22028	G	-AGTTCA	0,99684	2021-07-16	United States
S_222_V	S	222	SRR15290052	22227	C	T	1	2021-07-16	United States
S_614_G	S	614	SRR15290052	23403	A	G	0,999758	2021-07-16	United States
S_681_R	S	681	SRR15290052	23604	C	G	1	2021-07-16	United States
S_950_N	S	950	SRR15290052	24410	G	A	0,997299	2021-07-16	United States
ORF3a_26_L	ORF3a	26	SRR15290052	25469	C	T	1	2021-07-16	United States
M_82_T	M	82	SRR15290052	26767	T	C	1	2021-07-16	United States
ORF6_56_R	ORF6	56	SRR15290052	27368	A	G	0,999787	2021-07-16	United States
ORF8_118_NA	ORF8	118	SRR15290052	28247	A	-GATTTC	0,943924	2021-07-16	United States
ORF8_120_L	ORF8	120	SRR15290052	28253	C	A	0,998869	2021-07-16	United States
N_63_G	N	63	SRR15290052	28461	A	G	0,975144	2021-07-16	United States
N_203_M	N	203	SRR15290052	28881	G	T	1	2021-07-16	United States
ORF1ab_478_T	ORF1ab	478	SRR15290055	1697	G	A	0,144983	2021-07-16	United States
ORF1ab_1101_D	ORF1ab	1101	SRR15290055	3567	G	A	0,999812	2021-07-16	United States
ORF1ab_1228_G	ORF1ab	1228	SRR15290055	3948	A	G	0,999911	2021-07-16	United States
ORF1ab_1306_S	ORF1ab	1306	SRR15290055	4181	G	T	0,999869	2021-07-16	United States
ORF1ab_2046_L	ORF1ab	2046	SRR15290055	6402	C	T	0,999562	2021-07-16	United States
ORF1ab_2287_S	ORF1ab	2287	SRR15290055	7124	C	T	1	2021-07-16	United States
ORF1ab_2930_L	ORF1ab	2930	SRR15290055	9053	G	T	0,999844	2021-07-16	United States
ORF1ab_3255_I	ORF1ab	3255	SRR15290055	10029	C	T	0,999946	2021-07-16	United States
ORF1ab_3646_A	ORF1ab	3646	SRR15290055	11201	A	G	0,99974	2021-07-16	United States
ORF1ab_3766_F	ORF1ab	3766	SRR15290055	11562	G	T	0,876309	2021-07-16	United States
ORF1ab_314_L	ORF1ab	314	SRR15290055	14408	C	T	0,999773	2021-07-16	United States
ORF1ab_662_S	ORF1ab	662	SRR15290055	15451	G	A	0,99887	2021-07-16	United States
ORF1ab_1000_L	ORF1ab	1000	SRR15290055	16466	C	T	0,999745	2021-07-16	United States
ORF1ab_1918_V	ORF1ab	1918	SRR15290055	19220	C	T	0,999677	2021-07-16	United States
S_5_F	S	5	SRR15290055	21575	C	T	0,09002	2021-07-16	United States
S_19_R	S	19	SRR15290055	21618	C	G	1	2021-07-16	United States
S_142_D	S	142	SRR15290055	21987	G	A	0,759936	2021-07-16	United States
S_156_NA	S	156	SRR15290055	22028	G	-AGTTCA	0,986525	2021-07-16	United States
S_452_R	S	452	SRR15290055	22917	T	G	0,999495	2021-07-16	United States
S_478_K	S	478	SRR15290055	22995	C	A	0,999934	2021-07-16	United States
S_614_G	S	614	SRR15290055	23403	A	G	0,999804	2021-07-16	United States
S_681_R	S	681	SRR15290055	23604	C	G	0,999933	2021-07-16	United States
S_950_N	S	950	SRR15290055	24410	G	A	0,958866	2021-07-16	United States
ORF3a_26_L	ORF3a	26	SRR15290055	25469	C	T	0,99995	2021-07-16	United States
ORF3a_239_Q	ORF3a	239	SRR15290055	26107	G	C	0,999561	2021-07-16	United States
M_82_T	M	82	SRR15290055	26767	T	C	0,999693	2021-07-16	United States
ORF7a_82_A	ORF7a	82	SRR15290055	27638	T	C	1	2021-07-16	United States
ORF7a_120_I	ORF7a	120	SRR15290055	27752	C	T	1	2021-07-16	United States
ORF7b_40_I	ORF7b	40	SRR15290055	27874	C	T	0,999243	2021-07-16	United States
ORF8_118_NA	ORF8	118	SRR15290055	28247	A	-GATTTC	0,933137	2021-07-16	United States
ORF8_120_L	ORF8	120	SRR15290055	28253	C	A	1	2021-07-16	United States
N_63_G	N	63	SRR15290055	28461	A	G	0,977489	2021-07-16	United States
N_203_M	N	203	SRR15290055	28881	G	T	0,999708	2021-07-16	United States
N_215_C	N	215	SRR15290055	28916	G	T	0,999115	2021-07-16	United States
N_377_Y	N	377	SRR15290055	29402	G	T	1	2021-07-16	United States
ORF1ab_309_L	ORF1ab	309	SRR15290056	1191	C	T	1	2021-07-16	United States
ORF1ab_538_A	ORF1ab	538	SRR15290056	1877	T	G	0,925521	2021-07-16	United States
ORF1ab_1640_L	ORF1ab	1640	SRR15290056	5184	C	T	0,9992	2021-07-16	United States
ORF1ab_3209_V	ORF1ab	3209	SRR15290056	9891	C	T	0,999601	2021-07-16	United States
ORF1ab_3718_A	ORF1ab	3718	SRR15290056	11418	T	C	0,999213	2021-07-16	United States
ORF1ab_314_L	ORF1ab	314	SRR15290056	14408	C	T	0,999017	2021-07-16	United States
ORF1ab_662_S	ORF1ab	662	SRR15290056	15451	G	A	0,998104	2021-07-16	United States
ORF1ab_978_NA	ORF1ab	978	SRR15290056	16400	G	+T	0,287129	2021-07-16	United States
ORF1ab_980_G	ORF1ab	980	SRR15290056	16406	T	G	0,420168	2021-07-16	United States
ORF1ab_1000_L	ORF1ab	1000	SRR15290056	16466	C	T	0,999926	2021-07-16	United States
ORF1ab_1441_H	ORF1ab	1441	SRR15290056	17790	G	T	0,991696	2021-07-16	United States
ORF1ab_1570_L	ORF1ab	1570	SRR15290056	18176	C	T	0,999738	2021-07-16	United States
ORF1ab_1898_F	ORF1ab	1898	SRR15290056	19160	C	T	0,999908	2021-07-16	United States
ORF1ab_2333_G	ORF1ab	2333	SRR15290056	20465	A	G	0,0706389	2021-07-16	United States
ORF1ab_2417_I	ORF1ab	2417	SRR15290056	20718	G	T	0,999366	2021-07-16	United States
S_19_R	S	19	SRR15290056	21618	C	G	1	2021-07-16	United States
S_97_R	S	97	SRR15290056	21852	A	G	0,124378	2021-07-16	United States
S_98_A	S	98	SRR15290056	21854	T	G	0,119617	2021-07-16	United States
S_99_D	S	99	SRR15290056	21857	A	G	0,120192	2021-07-16	United States
S_142_D	S	142	SRR15290056	21987	G	A	0,503994	2021-07-16	United States
S_156_NA	S	156	SRR15290056	22028	G	-AGTTCA	0,995708	2021-07-16	United States
S_452_R	S	452	SRR15290056	22917	T	G	1	2021-07-16	United States
S_478_K	S	478	SRR15290056	22995	C	A	1	2021-07-16	United States
S_614_G	S	614	SRR15290056	23403	A	G	0,999797	2021-07-16	United States
S_681_R	S	681	SRR15290056	23604	C	G	1	2021-07-16	United States
S_950_N	S	950	SRR15290056	24410	G	A	0,980304	2021-07-16	United States
S_1251_V	S	1251	SRR15290056	25314	G	T	0,0900838	2021-07-16	United States
S_1252_C	S	1252	SRR15290056	25317	C	G	0,0833152	2021-07-16	United States
ORF3a_26_L	ORF3a	26	SRR15290056	25469	C	T	0,999573	2021-07-16	United States
M_82_T	M	82	SRR15290056	26767	T	C	0,999903	2021-07-16	United States
ORF7a_82_A	ORF7a	82	SRR15290056	27638	T	C	1	2021-07-16	United States
ORF7a_116_F	ORF7a	116	SRR15290056	27739	C	T	1	2021-07-16	United States
ORF7a_120_I	ORF7a	120	SRR15290056	27752	C	T	1	2021-07-16	United States
ORF8_118_NA	ORF8	118	SRR15290056	28247	A	-GATTTC	0,926874	2021-07-16	United States
ORF8_119_V	ORF8	119	SRR15290056	28249	A	T	0,991597	2021-07-16	United States
ORF8_120_L	ORF8	120	SRR15290056	28253	C	A	0,997699	2021-07-16	United States
N_63_G	N	63	SRR15290056	28461	A	G	0,951543	2021-07-16	United States
N_203_M	N	203	SRR15290056	28881	G	T	0,996008	2021-07-16	United States
N_377_Y	N	377	SRR15290056	29402	G	T	1	2021-07-16	United States
ORF1ab_1306_S	ORF1ab	1306	SRR15290058	4181	G	T	0,999824	2021-07-16	United States
ORF1ab_1397_V	ORF1ab	1397	SRR15290058	4455	C	T	0,999834	2021-07-16	United States
ORF1ab_2046_L	ORF1ab	2046	SRR15290058	6402	C	T	0,999544	2021-07-16	United States
ORF1ab_2287_S	ORF1ab	2287	SRR15290058	7124	C	T	1	2021-07-16	United States
ORF1ab_2855_V	ORF1ab	2855	SRR15290058	8829	C	T	0,999668	2021-07-16	United States
ORF1ab_2930_L	ORF1ab	2930	SRR15290058	9053	G	T	0,998899	2021-07-16	United States
ORF1ab_3255_I	ORF1ab	3255	SRR15290058	10029	C	T	0,999906	2021-07-16	United States
ORF1ab_3603_NA	ORF1ab	3603	SRR15290058	11074	C	+T	0,0730289	2021-07-16	United States
ORF1ab_3606_NA	ORF1ab	3606	SRR15290058	11082	T	-G	0,19005	2021-07-16	United States
ORF1ab_3606_F	ORF1ab	3606	SRR15290058	11083	G	T	0,999805	2021-07-16	United States
ORF1ab_3646_A	ORF1ab	3646	SRR15290058	11201	A	G	0,999767	2021-07-16	United States
ORF1ab_4090_I	ORF1ab	4090	SRR15290058	12534	C	T	0,151919	2021-07-16	United States
ORF1ab_314_L	ORF1ab	314	SRR15290058	14408	C	T	0,999846	2021-07-16	United States
ORF1ab_662_S	ORF1ab	662	SRR15290058	15451	G	A	0,999181	2021-07-16	United States
ORF1ab_1000_L	ORF1ab	1000	SRR15290058	16466	C	T	0,999779	2021-07-16	United States
ORF1ab_1847_S	ORF1ab	1847	SRR15290058	19006	G	T	0,999803	2021-07-16	United States
ORF1ab_1918_V	ORF1ab	1918	SRR15290058	19220	C	T	0,999771	2021-07-16	United States
S_19_R	S	19	SRR15290058	21618	C	G	0,999967	2021-07-16	United States
S_95_I	S	95	SRR15290058	21846	C	T	0,999855	2021-07-16	United States
S_142_D	S	142	SRR15290058	21987	G	A	0,415066	2021-07-16	United States
S_156_NA	S	156	SRR15290058	22028	G	-AGTTCA	0,990176	2021-07-16	United States
S_452_R	S	452	SRR15290058	22917	T	G	0,999367	2021-07-16	United States
S_478_K	S	478	SRR15290058	22995	C	A	0,999895	2021-07-16	United States
S_614_G	S	614	SRR15290058	23403	A	G	0,999779	2021-07-16	United States
S_681_R	S	681	SRR15290058	23604	C	G	0,999728	2021-07-16	United States
S_950_N	S	950	SRR15290058	24410	G	A	0,792294	2021-07-16	United States
ORF3a_26_L	ORF3a	26	SRR15290058	25469	C	T	1	2021-07-16	United States
M_82_T	M	82	SRR15290058	26767	T	C	0,999858	2021-07-16	United States
ORF7a_82_A	ORF7a	82	SRR15290058	27638	T	C	0,99958	2021-07-16	United States
ORF7a_120_I	ORF7a	120	SRR15290058	27752	C	T	1	2021-07-16	United States
ORF7b_40_I	ORF7b	40	SRR15290058	27874	C	T	0,999556	2021-07-16	United States
ORF8_118_NA	ORF8	118	SRR15290058	28247	A	-GATTTC	0,928632	2021-07-16	United States
ORF8_120_L	ORF8	120	SRR15290058	28253	C	A	0,986915	2021-07-16	United States
N_63_G	N	63	SRR15290058	28461	A	G	0,920504	2021-07-16	United States
N_203_M	N	203	SRR15290058	28881	G	T	0,999607	2021-07-16	United States
N_215_C	N	215	SRR15290058	28916	G	T	0,999486	2021-07-16	United States
N_377_Y	N	377	SRR15290058	29402	G	T	0,998785	2021-07-16	United States
ORF1ab_505_P	ORF1ab	505	SRR15290059	1778	T	C	1	2021-07-16	United States
ORF1ab_1306_S	ORF1ab	1306	SRR15290059	4181	G	T	0,999838	2021-07-16	United States
ORF1ab_2046_L	ORF1ab	2046	SRR15290059	6402	C	T	0,998971	2021-07-16	United States
ORF1ab_2287_S	ORF1ab	2287	SRR15290059	7124	C	T	1	2021-07-16	United States
ORF1ab_2930_L	ORF1ab	2930	SRR15290059	9053	G	T	1	2021-07-16	United States
ORF1ab_3255_I	ORF1ab	3255	SRR15290059	10029	C	T	0,999873	2021-07-16	United States
ORF1ab_3646_A	ORF1ab	3646	SRR15290059	11201	A	G	0,999382	2021-07-16	United States
ORF1ab_314_L	ORF1ab	314	SRR15290059	14408	C	T	0,999813	2021-07-16	United States
ORF1ab_662_S	ORF1ab	662	SRR15290059	15451	G	A	0,999425	2021-07-16	United States
ORF1ab_1000_L	ORF1ab	1000	SRR15290059	16466	C	T	0,999907	2021-07-16	United States
ORF1ab_1257_V	ORF1ab	1257	SRR15290059	17236	A	G	0,999905	2021-07-16	United States
ORF1ab_1918_V	ORF1ab	1918	SRR15290059	19220	C	T	0,996295	2021-07-16	United States
S_19_R	S	19	SRR15290059	21618	C	G	1	2021-07-16	United States
S_142_D	S	142	SRR15290059	21987	G	A	0,251904	2021-07-16	United States
S_156_NA	S	156	SRR15290059	22028	G	-AGTTCA	0,964242	2021-07-16	United States
S_452_R	S	452	SRR15290059	22917	T	G	0,999826	2021-07-16	United States
S_478_K	S	478	SRR15290059	22995	C	A	0,999465	2021-07-16	United States
S_614_G	S	614	SRR15290059	23403	A	G	0,999903	2021-07-16	United States
S_681_R	S	681	SRR15290059	23604	C	G	1	2021-07-16	United States
S_950_N	S	950	SRR15290059	24410	G	A	0,44164	2021-07-16	United States
ORF3a_26_L	ORF3a	26	SRR15290059	25469	C	T	0,999813	2021-07-16	United States
M_82_T	M	82	SRR15290059	26767	T	C	0,999619	2021-07-16	United States
ORF7a_82_A	ORF7a	82	SRR15290059	27638	T	C	1	2021-07-16	United States
ORF7a_120_I	ORF7a	120	SRR15290059	27752	C	T	1	2021-07-16	United States
ORF7b_40_I	ORF7b	40	SRR15290059	27874	C	T	1	2021-07-16	United States
ORF8_118_NA	ORF8	118	SRR15290059	28247	A	-GATTTC	0,929218	2021-07-16	United States
ORF8_120_L	ORF8	120	SRR15290059	28253	C	A	1	2021-07-16	United States
N_63_G	N	63	SRR15290059	28461	A	G	0,844325	2021-07-16	United States
N_203_M	N	203	SRR15290059	28881	G	T	0,99969	2021-07-16	United States
N_215_C	N	215	SRR15290059	28916	G	T	0,999064	2021-07-16	United States
N_377_Y	N	377	SRR15290059	29402	G	T	1	2021-07-16	United States
ORF1ab_1640_L	ORF1ab	1640	SRR15290062	5184	C	T	0,999858	2021-07-16	United States
ORF1ab_3209_V	ORF1ab	3209	SRR15290062	9891	C	T	0,999778	2021-07-16	United States
ORF1ab_3603_NA	ORF1ab	3603	SRR15290062	11074	C	+T	0,102109	2021-07-16	United States
ORF1ab_3606_NA	ORF1ab	3606	SRR15290062	11082	T	-G	0,128709	2021-07-16	United States
ORF1ab_3606_F	ORF1ab	3606	SRR15290062	11083	G	T	0,999702	2021-07-16	United States
ORF1ab_3718_A	ORF1ab	3718	SRR15290062	11418	T	C	0,999631	2021-07-16	United States
ORF1ab_3750_I	ORF1ab	3750	SRR15290062	11514	C	T	0,999704	2021-07-16	United States
ORF1ab_35_V	ORF1ab	35	SRR15290062	13571	G	T	0,0550473	2021-07-16	United States
ORF1ab_314_L	ORF1ab	314	SRR15290062	14408	C	T	0,999706	2021-07-16	United States
ORF1ab_662_S	ORF1ab	662	SRR15290062	15451	G	A	0,998455	2021-07-16	United States
ORF1ab_1000_L	ORF1ab	1000	SRR15290062	16466	C	T	0,999611	2021-07-16	United States
S_19_R	S	19	SRR15290062	21618	C	G	0,999273	2021-07-16	United States
S_142_D	S	142	SRR15290062	21987	G	A	0,804971	2021-07-16	United States
S_156_NA	S	156	SRR15290062	22028	G	-AGTTCA	0,990311	2021-07-16	United States
S_222_V	S	222	SRR15290062	22227	C	T	0,999506	2021-07-16	United States
S_452_R	S	452	SRR15290062	22917	T	G	0,999331	2021-07-16	United States
S_478_K	S	478	SRR15290062	22995	C	A	1	2021-07-16	United States
S_614_G	S	614	SRR15290062	23403	A	G	0,99987	2021-07-16	United States
S_681_R	S	681	SRR15290062	23604	C	G	0,99816	2021-07-16	United States
S_950_N	S	950	SRR15290062	24410	G	A	0,992863	2021-07-16	United States
S_1074_S	S	1074	SRR15290062	24783	A	G	0,992065	2021-07-16	United States
S_1264_L	S	1264	SRR15290062	25352	G	T	0,997654	2021-07-16	United States
ORF3a_26_L	ORF3a	26	SRR15290062	25469	C	T	0,99983	2021-07-16	United States
M_82_T	M	82	SRR15290062	26767	T	C	0,999781	2021-07-16	United States
ORF6_48_N	ORF6	48	SRR15290062	27345	A	T	0,999863	2021-07-16	United States
ORF7a_82_A	ORF7a	82	SRR15290062	27638	T	C	0,997845	2021-07-16	United States
ORF7a_120_I	ORF7a	120	SRR15290062	27752	C	T	1	2021-07-16	United States
ORF8_118_NA	ORF8	118	SRR15290062	28247	A	-GATTTC	0,922654	2021-07-16	United States
ORF8_119_V	ORF8	119	SRR15290062	28249	A	T	0,964789	2021-07-16	United States
ORF8_120_L	ORF8	120	SRR15290062	28253	C	A	0,997785	2021-07-16	United States
N_63_G	N	63	SRR15290062	28461	A	G	0,991619	2021-07-16	United States
N_203_M	N	203	SRR15290062	28881	G	T	0,999325	2021-07-16	United States
N_253_*	N	253	SRR15290062	29030	G	T	0,0707196	2021-07-16	United States
N_254_S	N	254	SRR15290062	29033	G	T	0,258533	2021-07-16	United States
N_254_V	N	254	SRR15290062	29034	C	T	0,138158	2021-07-16	United States
N_362_I	N	362	SRR15290062	29358	C	T	0,865248	2021-07-16	United States
N_377_Y	N	377	SRR15290062	29402	G	T	1	2021-07-16	United States
ORF1ab_1640_L	ORF1ab	1640	SRR15290063	5184	C	T	0,999446	2021-07-16	United States
ORF1ab_2582_G	ORF1ab	2582	SRR15290063	8010	A	G	0,0694717	2021-07-16	United States
ORF1ab_3209_V	ORF1ab	3209	SRR15290063	9891	C	T	0,998717	2021-07-16	United States
ORF1ab_3718_A	ORF1ab	3718	SRR15290063	11418	T	C	1	2021-07-16	United States
ORF1ab_3750_I	ORF1ab	3750	SRR15290063	11514	C	T	1	2021-07-16	United States
ORF1ab_4249_I	ORF1ab	4249	SRR15290063	13011	C	T	0,993842	2021-07-16	United States
ORF1ab_35_V	ORF1ab	35	SRR15290063	13571	G	T	0,998006	2021-07-16	United States
ORF1ab_314_L	ORF1ab	314	SRR15290063	14408	C	T	1	2021-07-16	United States
ORF1ab_527_V	ORF1ab	527	SRR15290063	15046	A	G	1	2021-07-16	United States
ORF1ab_662_S	ORF1ab	662	SRR15290063	15451	G	A	0,998522	2021-07-16	United States
ORF1ab_1000_L	ORF1ab	1000	SRR15290063	16466	C	T	0,999466	2021-07-16	United States
ORF1ab_1247_H	ORF1ab	1247	SRR15290063	17206	T	C	0,363554	2021-07-16	United States
S_19_R	S	19	SRR15290063	21618	C	G	1	2021-07-16	United States
S_142_D	S	142	SRR15290063	21987	G	A	0,868889	2021-07-16	United States
S_156_NA	S	156	SRR15290063	22028	G	-AGTTCA	0,986498	2021-07-16	United States
S_222_V	S	222	SRR15290063	22227	C	T	0,999651	2021-07-16	United States
S_452_R	S	452	SRR15290063	22917	T	G	1	2021-07-16	United States
S_478_K	S	478	SRR15290063	22995	C	A	1	2021-07-16	United States
S_614_G	S	614	SRR15290063	23403	A	G	0,99989	2021-07-16	United States
S_681_R	S	681	SRR15290063	23604	C	G	0,999661	2021-07-16	United States
S_950_N	S	950	SRR15290063	24410	G	A	0,990151	2021-07-16	United States
ORF3a_26_L	ORF3a	26	SRR15290063	25469	C	T	0,999858	2021-07-16	United States
M_82_T	M	82	SRR15290063	26767	T	C	1	2021-07-16	United States
M_211_F	M	211	SRR15290063	27154	C	T	0,95428	2021-07-16	United States
ORF7a_82_A	ORF7a	82	SRR15290063	27638	T	C	1	2021-07-16	United States
ORF7a_120_I	ORF7a	120	SRR15290063	27752	C	T	1	2021-07-16	United States
ORF7b_40_I	ORF7b	40	SRR15290063	27874	C	T	0,0697396	2021-07-16	United States
ORF8_118_NA	ORF8	118	SRR15290063	28247	A	-GATTTC	0,917174	2021-07-16	United States
ORF8_120_L	ORF8	120	SRR15290063	28253	C	A	0,997535	2021-07-16	United States
N_63_G	N	63	SRR15290063	28461	A	G	0,968834	2021-07-16	United States
N_203_M	N	203	SRR15290063	28881	G	T	1	2021-07-16	United States
N_377_Y	N	377	SRR15290063	29402	G	T	1	2021-07-16	United States
ORF1ab_140_NA	ORF1ab	140	SRR15290065	685	A	-AAGTCATTT	0,942983	2021-07-16	United States
ORF1ab_216_Y	ORF1ab	216	SRR15290065	912	C	A	0,999622	2021-07-16	United States
ORF1ab_1306_S	ORF1ab	1306	SRR15290065	4181	G	T	0,999817	2021-07-16	United States
ORF1ab_2046_L	ORF1ab	2046	SRR15290065	6402	C	T	0,999294	2021-07-16	United States
ORF1ab_2287_S	ORF1ab	2287	SRR15290065	7124	C	T	0,999234	2021-07-16	United States
ORF1ab_2930_L	ORF1ab	2930	SRR15290065	9053	G	T	0,99975	2021-07-16	United States
ORF1ab_3255_I	ORF1ab	3255	SRR15290065	10029	C	T	0,999916	2021-07-16	United States
ORF1ab_3646_A	ORF1ab	3646	SRR15290065	11201	A	G	0,999658	2021-07-16	United States
ORF1ab_314_L	ORF1ab	314	SRR15290065	14408	C	T	0,999866	2021-07-16	United States
ORF1ab_662_S	ORF1ab	662	SRR15290065	15451	G	A	0,99862	2021-07-16	United States
ORF1ab_980_G	ORF1ab	980	SRR15290065	16406	T	G	0,128135	2021-07-16	United States
ORF1ab_1000_L	ORF1ab	1000	SRR15290065	16466	C	T	0,99973	2021-07-16	United States
ORF1ab_1918_V	ORF1ab	1918	SRR15290065	19220	C	T	0,999548	2021-07-16	United States
S_19_R	S	19	SRR15290065	21618	C	G	0,999815	2021-07-16	United States
S_95_I	S	95	SRR15290065	21846	C	T	0,999571	2021-07-16	United States
S_142_D	S	142	SRR15290065	21987	G	A	0,415145	2021-07-16	United States
S_156_NA	S	156	SRR15290065	22028	G	-AGTTCA	0,961932	2021-07-16	United States
S_452_R	S	452	SRR15290065	22917	T	G	0,999373	2021-07-16	United States
S_478_K	S	478	SRR15290065	22995	C	A	0,999734	2021-07-16	United States
S_614_G	S	614	SRR15290065	23403	A	G	0,999835	2021-07-16	United States
S_623_V	S	623	SRR15290065	23430	C	T	0,9997	2021-07-16	United States
S_681_R	S	681	SRR15290065	23604	C	G	0,999704	2021-07-16	United States
S_950_N	S	950	SRR15290065	24410	G	A	0,884388	2021-07-16	United States
ORF3a_26_L	ORF3a	26	SRR15290065	25469	C	T	0,999757	2021-07-16	United States
M_82_T	M	82	SRR15290065	26767	T	C	0,999873	2021-07-16	United States
ORF7a_82_A	ORF7a	82	SRR15290065	27638	T	C	1	2021-07-16	United States
ORF7a_120_I	ORF7a	120	SRR15290065	27752	C	T	1	2021-07-16	United States
ORF7b_40_I	ORF7b	40	SRR15290065	27874	C	T	0,999854	2021-07-16	United States
ORF8_118_NA	ORF8	118	SRR15290065	28247	A	-GATTTC	0,929787	2021-07-16	United States
ORF8_120_L	ORF8	120	SRR15290065	28253	C	A	0,995104	2021-07-16	United States
N_63_G	N	63	SRR15290065	28461	A	G	0,883032	2021-07-16	United States
N_203_M	N	203	SRR15290065	28881	G	T	0,999754	2021-07-16	United States
N_215_C	N	215	SRR15290065	28916	G	T	0,999253	2021-07-16	United States
N_254_V	N	254	SRR15290065	29034	C	T	0,0782257	2021-07-16	United States
N_377_Y	N	377	SRR15290065	29402	G	T	0,999736	2021-07-16	United States
ORF1ab_140_NA	ORF1ab	140	SRR15290066	685	A	-AAGTCATTT	0,931533	2021-07-16	United States
ORF1ab_216_Y	ORF1ab	216	SRR15290066	912	C	A	0,999819	2021-07-16	United States
ORF1ab_1306_S	ORF1ab	1306	SRR15290066	4181	G	T	0,999817	2021-07-16	United States
ORF1ab_2046_L	ORF1ab	2046	SRR15290066	6402	C	T	0,999573	2021-07-16	United States
ORF1ab_2287_S	ORF1ab	2287	SRR15290066	7124	C	T	0,999572	2021-07-16	United States
ORF1ab_2930_L	ORF1ab	2930	SRR15290066	9053	G	T	0,999761	2021-07-16	United States
ORF1ab_3255_I	ORF1ab	3255	SRR15290066	10029	C	T	0,999906	2021-07-16	United States
ORF1ab_3646_A	ORF1ab	3646	SRR15290066	11201	A	G	0,999703	2021-07-16	United States
ORF1ab_314_L	ORF1ab	314	SRR15290066	14408	C	T	0,999721	2021-07-16	United States
ORF1ab_662_S	ORF1ab	662	SRR15290066	15451	G	A	0,999049	2021-07-16	United States
ORF1ab_1000_L	ORF1ab	1000	SRR15290066	16466	C	T	0,999894	2021-07-16	United States
ORF1ab_1918_V	ORF1ab	1918	SRR15290066	19220	C	T	0,998476	2021-07-16	United States
S_19_R	S	19	SRR15290066	21618	C	G	0,999898	2021-07-16	United States
S_95_I	S	95	SRR15290066	21846	C	T	0,999817	2021-07-16	United States
S_142_D	S	142	SRR15290066	21987	G	A	0,353357	2021-07-16	United States
S_156_NA	S	156	SRR15290066	22028	G	-AGTTCA	0,968999	2021-07-16	United States
S_452_R	S	452	SRR15290066	22917	T	G	0,999788	2021-07-16	United States
S_478_K	S	478	SRR15290066	22995	C	A	0,999708	2021-07-16	United States
S_614_G	S	614	SRR15290066	23403	A	G	0,999806	2021-07-16	United States
S_681_R	S	681	SRR15290066	23604	C	G	0,999677	2021-07-16	United States
S_950_N	S	950	SRR15290066	24410	G	A	0,651254	2021-07-16	United States
ORF3a_26_L	ORF3a	26	SRR15290066	25469	C	T	0,999854	2021-07-16	United States
M_82_T	M	82	SRR15290066	26767	T	C	0,99963	2021-07-16	United States
ORF7a_82_A	ORF7a	82	SRR15290066	27638	T	C	0,99971	2021-07-16	United States
ORF7a_120_I	ORF7a	120	SRR15290066	27752	C	T	0,999741	2021-07-16	United States
ORF7b_40_I	ORF7b	40	SRR15290066	27874	C	T	0,999744	2021-07-16	United States
ORF8_118_NA	ORF8	118	SRR15290066	28247	A	-GATTTC	0,934192	2021-07-16	United States
ORF8_120_L	ORF8	120	SRR15290066	28253	C	A	0,990135	2021-07-16	United States
N_63_G	N	63	SRR15290066	28461	A	G	0,844138	2021-07-16	United States
N_203_M	N	203	SRR15290066	28881	G	T	0,999623	2021-07-16	United States
N_215_C	N	215	SRR15290066	28916	G	T	0,999524	2021-07-16	United States
N_377_Y	N	377	SRR15290066	29402	G	T	0,999721	2021-07-16	United States
ORF1ab_140_NA	ORF1ab	140	SRR15290067	685	A	-AAGTCATTT	0,984739	2021-07-16	United States
ORF1ab_216_Y	ORF1ab	216	SRR15290067	912	C	A	0,999773	2021-07-16	United States
ORF1ab_1306_S	ORF1ab	1306	SRR15290067	4181	G	T	0,999719	2021-07-16	United States
ORF1ab_2046_L	ORF1ab	2046	SRR15290067	6402	C	T	0,998816	2021-07-16	United States
ORF1ab_2287_S	ORF1ab	2287	SRR15290067	7124	C	T	1	2021-07-16	United States
ORF1ab_2930_L	ORF1ab	2930	SRR15290067	9053	G	T	0,999478	2021-07-16	United States
ORF1ab_3255_I	ORF1ab	3255	SRR15290067	10029	C	T	0,999854	2021-07-16	United States
ORF1ab_3646_A	ORF1ab	3646	SRR15290067	11201	A	G	0,999509	2021-07-16	United States
ORF1ab_314_L	ORF1ab	314	SRR15290067	14408	C	T	0,99966	2021-07-16	United States
ORF1ab_662_S	ORF1ab	662	SRR15290067	15451	G	A	0,998677	2021-07-16	United States
ORF1ab_1000_L	ORF1ab	1000	SRR15290067	16466	C	T	0,999401	2021-07-16	United States
ORF1ab_1918_V	ORF1ab	1918	SRR15290067	19220	C	T	0,999799	2021-07-16	United States
S_19_R	S	19	SRR15290067	21618	C	G	0,999846	2021-07-16	United States
S_95_I	S	95	SRR15290067	21846	C	T	0,999906	2021-07-16	United States
S_142_D	S	142	SRR15290067	21987	G	A	0,849426	2021-07-16	United States
S_156_NA	S	156	SRR15290067	22028	G	-AGTTCA	0,945199	2021-07-16	United States
S_452_R	S	452	SRR15290067	22917	T	G	0,999587	2021-07-16	United States
S_478_K	S	478	SRR15290067	22995	C	A	1	2021-07-16	United States
S_614_G	S	614	SRR15290067	23403	A	G	0,999667	2021-07-16	United States
S_681_R	S	681	SRR15290067	23604	C	G	1	2021-07-16	United States
S_950_N	S	950	SRR15290067	24410	G	A	0,985651	2021-07-16	United States
ORF3a_26_L	ORF3a	26	SRR15290067	25469	C	T	0,999815	2021-07-16	United States
M_82_T	M	82	SRR15290067	26767	T	C	0,999697	2021-07-16	United States
ORF7a_82_A	ORF7a	82	SRR15290067	27638	T	C	1	2021-07-16	United States
ORF7a_120_I	ORF7a	120	SRR15290067	27752	C	T	1	2021-07-16	United States
ORF7b_40_I	ORF7b	40	SRR15290067	27874	C	T	0,999847	2021-07-16	United States
ORF8_67_F	ORF8	67	SRR15290067	28093	C	T	0,883241	2021-07-16	United States
ORF8_118_NA	ORF8	118	SRR15290067	28247	A	-GATTTC	0,926252	2021-07-16	United States
ORF8_119_V	ORF8	119	SRR15290067	28249	A	T	0,984375	2021-07-16	United States
ORF8_120_L	ORF8	120	SRR15290067	28253	C	A	0,990536	2021-07-16	United States
N_63_G	N	63	SRR15290067	28461	A	G	0,978889	2021-07-16	United States
N_203_M	N	203	SRR15290067	28881	G	T	1	2021-07-16	United States
N_215_C	N	215	SRR15290067	28916	G	T	0,999678	2021-07-16	United States
N_377_Y	N	377	SRR15290067	29402	G	T	1	2021-07-16	United States
ORF1ab_140_NA	ORF1ab	140	SRR15290068	685	A	-AAGTCATTT	0,996819	2021-07-16	United States
ORF1ab_216_Y	ORF1ab	216	SRR15290068	912	C	A	0,999843	2021-07-16	United States
ORF1ab_1306_S	ORF1ab	1306	SRR15290068	4181	G	T	0,999887	2021-07-16	United States
ORF1ab_2046_L	ORF1ab	2046	SRR15290068	6402	C	T	0,999543	2021-07-16	United States
ORF1ab_2287_S	ORF1ab	2287	SRR15290068	7124	C	T	1	2021-07-16	United States
ORF1ab_2930_L	ORF1ab	2930	SRR15290068	9053	G	T	0,999669	2021-07-16	United States
ORF1ab_3255_I	ORF1ab	3255	SRR15290068	10029	C	T	0,99972	2021-07-16	United States
ORF1ab_3646_A	ORF1ab	3646	SRR15290068	11201	A	G	0,99978	2021-07-16	United States
ORF1ab_314_L	ORF1ab	314	SRR15290068	14408	C	T	0,99956	2021-07-16	United States
ORF1ab_662_S	ORF1ab	662	SRR15290068	15451	G	A	0,999163	2021-07-16	United States
ORF1ab_1000_L	ORF1ab	1000	SRR15290068	16466	C	T	1	2021-07-16	United States
ORF1ab_1918_V	ORF1ab	1918	SRR15290068	19220	C	T	0,99973	2021-07-16	United States
S_19_R	S	19	SRR15290068	21618	C	G	1	2021-07-16	United States
S_95_I	S	95	SRR15290068	21846	C	T	1	2021-07-16	United States
S_138_G	S	138	SRR15290068	21975	A	G	0,0506912	2021-07-16	United States
S_142_D	S	142	SRR15290068	21987	G	A	0,785714	2021-07-16	United States
S_156_NA	S	156	SRR15290068	22028	G	-AGTTCA	0,992769	2021-07-16	United States
S_452_R	S	452	SRR15290068	22917	T	G	1	2021-07-16	United States
S_478_K	S	478	SRR15290068	22995	C	A	1	2021-07-16	United States
S_614_G	S	614	SRR15290068	23403	A	G	0,999809	2021-07-16	United States
S_681_R	S	681	SRR15290068	23604	C	G	0,999705	2021-07-16	United States
S_950_N	S	950	SRR15290068	24410	G	A	0,976874	2021-07-16	United States
ORF3a_26_L	ORF3a	26	SRR15290068	25469	C	T	0,999927	2021-07-16	United States
M_82_T	M	82	SRR15290068	26767	T	C	0,999538	2021-07-16	United States
ORF7a_82_A	ORF7a	82	SRR15290068	27638	T	C	1	2021-07-16	United States
ORF7a_120_I	ORF7a	120	SRR15290068	27752	C	T	1	2021-07-16	United States
ORF7b_40_I	ORF7b	40	SRR15290068	27874	C	T	1	2021-07-16	United States
ORF8_118_NA	ORF8	118	SRR15290068	28247	A	-GATTTC	0,9181	2021-07-16	United States
ORF8_120_L	ORF8	120	SRR15290068	28253	C	A	0,998715	2021-07-16	United States
N_63_G	N	63	SRR15290068	28461	A	G	0,964947	2021-07-16	United States
N_151_L	N	151	SRR15290068	28725	C	T	0,0752145	2021-07-16	United States
N_203_M	N	203	SRR15290068	28881	G	T	1	2021-07-16	United States
N_215_C	N	215	SRR15290068	28916	G	T	0,994318	2021-07-16	United States
ORF1ab_62_S	ORF1ab	62	SRR15290070	449	C	T	1	2021-07-16	United States
ORF1ab_769_S	ORF1ab	769	SRR15290070	2570	C	T	1	2021-07-16	United States
ORF1ab_1306_S	ORF1ab	1306	SRR15290070	4181	G	T	1	2021-07-16	United States
ORF1ab_2046_L	ORF1ab	2046	SRR15290070	6402	C	T	0,999363	2021-07-16	United States
ORF1ab_2554_V	ORF1ab	2554	SRR15290070	7926	C	T	1	2021-07-16	United States
ORF1ab_2930_L	ORF1ab	2930	SRR15290070	9053	G	T	0,995652	2021-07-16	United States
ORF1ab_3255_I	ORF1ab	3255	SRR15290070	10029	C	T	0,997549	2021-07-16	United States
ORF1ab_3646_A	ORF1ab	3646	SRR15290070	11201	A	G	1	2021-07-16	United States
ORF1ab_183_V	ORF1ab	183	SRR15290070	14014	T	G	1	2021-07-16	United States
ORF1ab_314_L	ORF1ab	314	SRR15290070	14408	C	T	1	2021-07-16	United States
ORF1ab_662_S	ORF1ab	662	SRR15290070	15451	G	A	0,998737	2021-07-16	United States
ORF1ab_1000_L	ORF1ab	1000	SRR15290070	16466	C	T	1	2021-07-16	United States
ORF1ab_1129_C	ORF1ab	1129	SRR15290070	16852	G	T	0,1407	2021-07-16	United States
ORF1ab_1918_V	ORF1ab	1918	SRR15290070	19220	C	T	1	2021-07-16	United States
S_19_R	S	19	SRR15290070	21618	C	G	1	2021-07-16	United States
S_142_D	S	142	SRR15290070	21987	G	A	0,488571	2021-07-16	United States
S_156_NA	S	156	SRR15290070	22028	G	-AGTTCA	0,963714	2021-07-16	United States
S_452_R	S	452	SRR15290070	22917	T	G	1	2021-07-16	United States
S_478_K	S	478	SRR15290070	22995	C	A	1	2021-07-16	United States
S_614_G	S	614	SRR15290070	23403	A	G	1	2021-07-16	United States
S_681_R	S	681	SRR15290070	23604	C	G	1	2021-07-16	United States
S_950_N	S	950	SRR15290070	24410	G	A	0,885281	2021-07-16	United States
ORF3a_26_L	ORF3a	26	SRR15290070	25469	C	T	1	2021-07-16	United States
M_82_T	M	82	SRR15290070	26767	T	C	0,998846	2021-07-16	United States
ORF7b_40_I	ORF7b	40	SRR15290070	27874	C	T	1	2021-07-16	United States
ORF8_118_NA	ORF8	118	SRR15290070	28247	A	-GATTTC	0,944724	2021-07-16	United States
N_63_G	N	63	SRR15290070	28461	A	G	0,996743	2021-07-16	United States
N_203_M	N	203	SRR15290070	28881	G	T	1	2021-07-16	United States
N_215_C	N	215	SRR15290070	28916	G	T	1	2021-07-16	United States
ORF1ab_1306_S	ORF1ab	1306	SRR15290071	4181	G	T	0,999607	2021-07-16	United States
ORF1ab_2046_L	ORF1ab	2046	SRR15290071	6402	C	T	0,999425	2021-07-16	United States
ORF1ab_2287_S	ORF1ab	2287	SRR15290071	7124	C	T	1	2021-07-16	United States
ORF1ab_2930_L	ORF1ab	2930	SRR15290071	9053	G	T	0,998741	2021-07-16	United States
ORF1ab_3255_I	ORF1ab	3255	SRR15290071	10029	C	T	0,999635	2021-07-16	United States
ORF1ab_3646_A	ORF1ab	3646	SRR15290071	11201	A	G	0,999484	2021-07-16	United States
ORF1ab_314_L	ORF1ab	314	SRR15290071	14408	C	T	1	2021-07-16	United States
ORF1ab_662_S	ORF1ab	662	SRR15290071	15451	G	A	0,998288	2021-07-16	United States
ORF1ab_980_G	ORF1ab	980	SRR15290071	16406	T	G	0,0880062	2021-07-16	United States
ORF1ab_1000_L	ORF1ab	1000	SRR15290071	16466	C	T	0,99992	2021-07-16	United States
ORF1ab_1918_V	ORF1ab	1918	SRR15290071	19220	C	T	0,999374	2021-07-16	United States
ORF1ab_2250_D	ORF1ab	2250	SRR15290071	20215	A	G	1	2021-07-16	United States
ORF1ab_2356_V	ORF1ab	2356	SRR15290071	20533	A	G	0,999956	2021-07-16	United States
S_19_R	S	19	SRR15290071	21618	C	G	0,999802	2021-07-16	United States
S_112_L	S	112	SRR15290071	21897	C	T	0,999749	2021-07-16	United States
S_142_D	S	142	SRR15290071	21987	G	A	0,545805	2021-07-16	United States
S_156_NA	S	156	SRR15290071	22028	G	-AGTTCA	0,981473	2021-07-16	United States
S_452_R	S	452	SRR15290071	22917	T	G	1	2021-07-16	United States
S_478_K	S	478	SRR15290071	22995	C	A	1	2021-07-16	United States
S_614_G	S	614	SRR15290071	23403	A	G	0,999689	2021-07-16	United States
S_681_R	S	681	SRR15290071	23604	C	G	1	2021-07-16	United States
S_950_N	S	950	SRR15290071	24410	G	A	0,959849	2021-07-16	United States
ORF3a_26_L	ORF3a	26	SRR15290071	25469	C	T	0,999437	2021-07-16	United States
ORF3a_239_Q	ORF3a	239	SRR15290071	26107	G	C	0,999927	2021-07-16	United States
M_82_T	M	82	SRR15290071	26767	T	C	0,999631	2021-07-16	United States
ORF7a_82_A	ORF7a	82	SRR15290071	27638	T	C	1	2021-07-16	United States
ORF7a_120_I	ORF7a	120	SRR15290071	27752	C	T	0,996771	2021-07-16	United States
ORF7b_40_I	ORF7b	40	SRR15290071	27874	C	T	0,999834	2021-07-16	United States
ORF8_118_NA	ORF8	118	SRR15290071	28247	A	-GATTTC	0,922419	2021-07-16	United States
ORF8_120_L	ORF8	120	SRR15290071	28253	C	A	0,999136	2021-07-16	United States
N_63_G	N	63	SRR15290071	28461	A	G	0,94522	2021-07-16	United States
N_203_M	N	203	SRR15290071	28881	G	T	0,999552	2021-07-16	United States
N_215_C	N	215	SRR15290071	28916	G	T	0,999778	2021-07-16	United States
N_377_Y	N	377	SRR15290071	29402	G	T	1	2021-07-16	United States
ORF1ab_309_L	ORF1ab	309	SRR15290073	1191	C	T	0,997962	2021-07-16	United States
ORF1ab_963_C	ORF1ab	963	SRR15290073	3152	G	T	0,885745	2021-07-16	United States
ORF1ab_1640_L	ORF1ab	1640	SRR15290073	5184	C	T	0,999419	2021-07-16	United States
ORF1ab_3209_V	ORF1ab	3209	SRR15290073	9891	C	T	0,999783	2021-07-16	United States
ORF1ab_3718_A	ORF1ab	3718	SRR15290073	11418	T	C	1	2021-07-16	United States
ORF1ab_314_L	ORF1ab	314	SRR15290073	14408	C	T	0,99973	2021-07-16	United States
ORF1ab_662_S	ORF1ab	662	SRR15290073	15451	G	A	0,997786	2021-07-16	United States
ORF1ab_980_G	ORF1ab	980	SRR15290073	16406	T	G	0,0590909	2021-07-16	United States
ORF1ab_1000_L	ORF1ab	1000	SRR15290073	16466	C	T	0,999634	2021-07-16	United States
ORF1ab_1570_L	ORF1ab	1570	SRR15290073	18176	C	T	1	2021-07-16	United States
ORF1ab_1898_F	ORF1ab	1898	SRR15290073	19160	C	T	1	2021-07-16	United States
S_19_R	S	19	SRR15290073	21618	C	G	1	2021-07-16	United States
S_142_D	S	142	SRR15290073	21987	G	A	0,382498	2021-07-16	United States
S_156_NA	S	156	SRR15290073	22028	G	-AGTTCA	0,970758	2021-07-16	United States
S_452_R	S	452	SRR15290073	22917	T	G	1	2021-07-16	United States
S_478_K	S	478	SRR15290073	22995	C	A	1	2021-07-16	United States
S_614_G	S	614	SRR15290073	23403	A	G	0,999764	2021-07-16	United States
S_681_R	S	681	SRR15290073	23604	C	G	0,999572	2021-07-16	United States
S_950_N	S	950	SRR15290073	24410	G	A	0,782389	2021-07-16	United States
ORF3a_26_L	ORF3a	26	SRR15290073	25469	C	T	1	2021-07-16	United States
M_82_T	M	82	SRR15290073	26767	T	C	0,999812	2021-07-16	United States
ORF7a_82_A	ORF7a	82	SRR15290073	27638	T	C	1	2021-07-16	United States
ORF7a_116_F	ORF7a	116	SRR15290073	27739	C	T	1	2021-07-16	United States
ORF7a_120_I	ORF7a	120	SRR15290073	27752	C	T	1	2021-07-16	United States
ORF8_118_NA	ORF8	118	SRR15290073	28247	A	-GATTTC	0,91808	2021-07-16	United States
ORF8_120_L	ORF8	120	SRR15290073	28253	C	A	1	2021-07-16	United States
N_63_G	N	63	SRR15290073	28461	A	G	0,921175	2021-07-16	United States
N_203_M	N	203	SRR15290073	28881	G	T	1	2021-07-16	United States
N_377_Y	N	377	SRR15290073	29402	G	T	0,996255	2021-07-16	United States
ORF1ab_1156_V	ORF1ab	1156	SRR15290074	3732	C	T	0,999735	2021-07-16	United States
ORF1ab_1306_S	ORF1ab	1306	SRR15290074	4181	G	T	0,999732	2021-07-16	United States
ORF1ab_1692_L	ORF1ab	1692	SRR15290074	5340	C	T	0,999869	2021-07-16	United States
ORF1ab_2046_L	ORF1ab	2046	SRR15290074	6402	C	T	0,999438	2021-07-16	United States
ORF1ab_2256_S	ORF1ab	2256	SRR15290074	7032	A	G	0,999906	2021-07-16	United States
ORF1ab_2287_S	ORF1ab	2287	SRR15290074	7124	C	T	0,999515	2021-07-16	United States
ORF1ab_2930_L	ORF1ab	2930	SRR15290074	9053	G	T	0,999609	2021-07-16	United States
ORF1ab_3040_V	ORF1ab	3040	SRR15290074	9384	C	T	0,116714	2021-07-16	United States
ORF1ab_3255_I	ORF1ab	3255	SRR15290074	10029	C	T	0,999811	2021-07-16	United States
ORF1ab_3646_A	ORF1ab	3646	SRR15290074	11201	A	G	0,999662	2021-07-16	United States
ORF1ab_314_L	ORF1ab	314	SRR15290074	14408	C	T	0,999841	2021-07-16	United States
ORF1ab_662_S	ORF1ab	662	SRR15290074	15451	G	A	0,999064	2021-07-16	United States
ORF1ab_1000_L	ORF1ab	1000	SRR15290074	16466	C	T	0,999641	2021-07-16	United States
ORF1ab_1918_V	ORF1ab	1918	SRR15290074	19220	C	T	0,999002	2021-07-16	United States
ORF1ab_2635_H	ORF1ab	2635	SRR15290074	21372	G	T	0,901554	2021-07-16	United States
S_3_NA	S	3	SRR15290074	21569	G	+T	0,0827079	2021-07-16	United States
S_5_F	S	5	SRR15290074	21575	C	T	0,999638	2021-07-16	United States
S_19_R	S	19	SRR15290074	21618	C	G	0,999768	2021-07-16	United States
S_95_I	S	95	SRR15290074	21846	C	T	0,99947	2021-07-16	United States
S_142_D	S	142	SRR15290074	21987	G	A	0,354184	2021-07-16	United States
S_156_NA	S	156	SRR15290074	22028	G	-AGTTCA	0,993751	2021-07-16	United States
S_452_R	S	452	SRR15290074	22917	T	G	0,999261	2021-07-16	United States
S_478_K	S	478	SRR15290074	22995	C	A	0,999654	2021-07-16	United States
S_513_NA	S	513	SRR15290074	23099	C	+T	0,0562027	2021-07-16	United States
S_514_F	S	514	SRR15290074	23103	C	T	0,999928	2021-07-16	United States
S_614_G	S	614	SRR15290074	23403	A	G	0,999795	2021-07-16	United States
S_681_R	S	681	SRR15290074	23604	C	G	0,999948	2021-07-16	United States
S_950_N	S	950	SRR15290074	24410	G	A	0,570406	2021-07-16	United States
ORF3a_25_L	ORF3a	25	SRR15290074	25466	C	T	0,997504	2021-07-16	United States
ORF3a_26_L	ORF3a	26	SRR15290074	25469	C	T	0,999873	2021-07-16	United States
M_82_T	M	82	SRR15290074	26767	T	C	0,999694	2021-07-16	United States
ORF7a_71_I	ORF7a	71	SRR15290074	27604	G	A	1	2021-07-16	United States
ORF7a_82_A	ORF7a	82	SRR15290074	27638	T	C	0,99961	2021-07-16	United States
ORF7a_120_I	ORF7a	120	SRR15290074	27752	C	T	0,999813	2021-07-16	United States
ORF7b_40_I	ORF7b	40	SRR15290074	27874	C	T	0,99989	2021-07-16	United States
ORF8_118_NA	ORF8	118	SRR15290074	28247	A	-GATTTC	0,932672	2021-07-16	United States
ORF8_120_L	ORF8	120	SRR15290074	28253	C	A	0,998478	2021-07-16	United States
N_63_G	N	63	SRR15290074	28461	A	G	0,936637	2021-07-16	United States
N_203_M	N	203	SRR15290074	28881	G	T	0,999699	2021-07-16	United States
N_215_C	N	215	SRR15290074	28916	G	T	0,999564	2021-07-16	United States
N_377_Y	N	377	SRR15290074	29402	G	T	0,99969	2021-07-16	United States
ORF1ab_568_I	ORF1ab	568	SRR15290075	1968	C	T	0,999854	2021-07-16	United States
ORF1ab_767_K	ORF1ab	767	SRR15290075	2564	G	A	0,999791	2021-07-16	United States
ORF1ab_1228_G	ORF1ab	1228	SRR15290075	3948	A	G	0,999853	2021-07-16	United States
ORF1ab_1306_S	ORF1ab	1306	SRR15290075	4181	G	T	0,999773	2021-07-16	United States
ORF1ab_2046_L	ORF1ab	2046	SRR15290075	6402	C	T	0,999603	2021-07-16	United States
ORF1ab_2287_S	ORF1ab	2287	SRR15290075	7124	C	T	0,999573	2021-07-16	United States
ORF1ab_2930_L	ORF1ab	2930	SRR15290075	9053	G	T	0,999874	2021-07-16	United States
ORF1ab_3255_I	ORF1ab	3255	SRR15290075	10029	C	T	0,999842	2021-07-16	United States
ORF1ab_3646_A	ORF1ab	3646	SRR15290075	11201	A	G	0,999495	2021-07-16	United States
ORF1ab_3766_F	ORF1ab	3766	SRR15290075	11562	G	T	0,528731	2021-07-16	United States
ORF1ab_314_L	ORF1ab	314	SRR15290075	14408	C	T	0,999928	2021-07-16	United States
ORF1ab_662_S	ORF1ab	662	SRR15290075	15451	G	A	0,999232	2021-07-16	United States
ORF1ab_1000_L	ORF1ab	1000	SRR15290075	16466	C	T	0,999772	2021-07-16	United States
ORF1ab_1918_V	ORF1ab	1918	SRR15290075	19220	C	T	0,99781	2021-07-16	United States
S_19_R	S	19	SRR15290075	21618	C	G	0,999922	2021-07-16	United States
S_142_D	S	142	SRR15290075	21987	G	A	0,353759	2021-07-16	United States
S_156_NA	S	156	SRR15290075	22028	G	-AGTTCA	0,97734	2021-07-16	United States
S_452_R	S	452	SRR15290075	22917	T	G	0,999426	2021-07-16	United States
S_478_K	S	478	SRR15290075	22995	C	A	0,999873	2021-07-16	United States
S_614_G	S	614	SRR15290075	23403	A	G	0,999801	2021-07-16	United States
S_681_R	S	681	SRR15290075	23604	C	G	0,999914	2021-07-16	United States
S_950_N	S	950	SRR15290075	24410	G	A	0,555033	2021-07-16	United States
ORF3a_26_L	ORF3a	26	SRR15290075	25469	C	T	0,999914	2021-07-16	United States
ORF3a_239_Q	ORF3a	239	SRR15290075	26107	G	C	0,999595	2021-07-16	United States
M_82_T	M	82	SRR15290075	26767	T	C	0,999699	2021-07-16	United States
ORF7a_82_A	ORF7a	82	SRR15290075	27638	T	C	0,999698	2021-07-16	United States
ORF7a_120_I	ORF7a	120	SRR15290075	27752	C	T	0,999902	2021-07-16	United States
ORF7b_40_I	ORF7b	40	SRR15290075	27874	C	T	0,999918	2021-07-16	United States
ORF8_118_NA	ORF8	118	SRR15290075	28247	A	-GATTTC	0,928559	2021-07-16	United States
ORF8_120_L	ORF8	120	SRR15290075	28253	C	A	0,995987	2021-07-16	United States
N_63_G	N	63	SRR15290075	28461	A	G	0,852185	2021-07-16	United States
N_203_M	N	203	SRR15290075	28881	G	T	0,999714	2021-07-16	United States
N_215_C	N	215	SRR15290075	28916	G	T	0,99958	2021-07-16	United States
N_377_Y	N	377	SRR15290075	29402	G	T	1	2021-07-16	United States
ORF1ab_878_T	ORF1ab	878	SRR15290076	2897	G	A	0,935463	2021-07-16	United States
ORF1ab_1127_Y	ORF1ab	1127	SRR15290076	3644	G	T	0,999732	2021-07-16	United States
ORF1ab_1306_S	ORF1ab	1306	SRR15290076	4181	G	T	0,999864	2021-07-16	United States
ORF1ab_2046_L	ORF1ab	2046	SRR15290076	6402	C	T	0,999391	2021-07-16	United States
ORF1ab_2287_S	ORF1ab	2287	SRR15290076	7124	C	T	0,999839	2021-07-16	United States
ORF1ab_2930_L	ORF1ab	2930	SRR15290076	9053	G	T	0,99987	2021-07-16	United States
ORF1ab_3255_I	ORF1ab	3255	SRR15290076	10029	C	T	0,99991	2021-07-16	United States
ORF1ab_3646_A	ORF1ab	3646	SRR15290076	11201	A	G	0,999747	2021-07-16	United States
ORF1ab_3731_V	ORF1ab	3731	SRR15290076	11456	A	G	0,999928	2021-07-16	United States
ORF1ab_314_L	ORF1ab	314	SRR15290076	14408	C	T	0,999959	2021-07-16	United States
ORF1ab_662_S	ORF1ab	662	SRR15290076	15451	G	A	0,999006	2021-07-16	United States
ORF1ab_909_L	ORF1ab	909	SRR15290076	16193	C	T	0,771886	2021-07-16	United States
ORF1ab_980_G	ORF1ab	980	SRR15290076	16406	T	G	0,0571466	2021-07-16	United States
ORF1ab_1000_L	ORF1ab	1000	SRR15290076	16466	C	T	0,999825	2021-07-16	United States
ORF1ab_1550_Y	ORF1ab	1550	SRR15290076	18115	C	T	0,999866	2021-07-16	United States
ORF1ab_1918_V	ORF1ab	1918	SRR15290076	19220	C	T	0,998814	2021-07-16	United States
ORF1ab_2333_G	ORF1ab	2333	SRR15290076	20465	A	G	0,066092	2021-07-16	United States
S_19_R	S	19	SRR15290076	21618	C	G	0,999942	2021-07-16	United States
S_142_D	S	142	SRR15290076	21987	G	A	0,448982	2021-07-16	United States
S_156_NA	S	156	SRR15290076	22028	G	-AGTTCA	0,975317	2021-07-16	United States
S_452_R	S	452	SRR15290076	22917	T	G	0,999732	2021-07-16	United States
S_478_K	S	478	SRR15290076	22995	C	A	0,99981	2021-07-16	United States
S_614_G	S	614	SRR15290076	23403	A	G	0,999797	2021-07-16	United States
S_681_R	S	681	SRR15290076	23604	C	G	0,999641	2021-07-16	United States
S_950_N	S	950	SRR15290076	24410	G	A	0,761912	2021-07-16	United States
ORF3a_26_L	ORF3a	26	SRR15290076	25469	C	T	0,999883	2021-07-16	United States
M_82_T	M	82	SRR15290076	26767	T	C	0,999813	2021-07-16	United States
ORF7a_82_A	ORF7a	82	SRR15290076	27638	T	C	1	2021-07-16	United States
ORF7a_120_I	ORF7a	120	SRR15290076	27752	C	T	0,999943	2021-07-16	United States
ORF7b_40_I	ORF7b	40	SRR15290076	27874	C	T	0,999759	2021-07-16	United States
ORF8_118_NA	ORF8	118	SRR15290076	28247	A	-GATTTC	0,919746	2021-07-16	United States
ORF8_120_L	ORF8	120	SRR15290076	28253	C	A	1	2021-07-16	United States
N_63_G	N	63	SRR15290076	28461	A	G	0,954408	2021-07-16	United States
N_203_M	N	203	SRR15290076	28881	G	T	0,999567	2021-07-16	United States
N_215_C	N	215	SRR15290076	28916	G	T	0,999682	2021-07-16	United States
N_377_Y	N	377	SRR15290076	29402	G	T	0,999488	2021-07-16	United States
ORF1ab_1306_S	ORF1ab	1306	SRR15290080	4181	G	T	0,951645	2021-07-16	United States
ORF1ab_1505_V	ORF1ab	1505	SRR15290080	4778	A	G	0,94552	2021-07-16	United States
ORF1ab_1637_I	ORF1ab	1637	SRR15290080	5175	C	T	0,0536193	2021-07-16	United States
ORF1ab_2046_L	ORF1ab	2046	SRR15290080	6402	C	T	0,941338	2021-07-16	United States
ORF1ab_2930_L	ORF1ab	2930	SRR15290080	9053	G	T	0,959544	2021-07-16	United States
ORF1ab_3255_I	ORF1ab	3255	SRR15290080	10029	C	T	0,981732	2021-07-16	United States
ORF1ab_3476_V	ORF1ab	3476	SRR15290080	10691	A	G	0,951095	2021-07-16	United States
ORF1ab_3580_Q	ORF1ab	3580	SRR15290080	11005	C	A	0,116945	2021-07-16	United States
ORF1ab_3646_A	ORF1ab	3646	SRR15290080	11201	A	G	0,988528	2021-07-16	United States
ORF1ab_3936_N	ORF1ab	3936	SRR15290080	12071	G	A	0,942367	2021-07-16	United States
ORF1ab_314_L	ORF1ab	314	SRR15290080	14408	C	T	1	2021-07-16	United States
ORF1ab_662_S	ORF1ab	662	SRR15290080	15451	G	A	0,969181	2021-07-16	United States
ORF1ab_1000_L	ORF1ab	1000	SRR15290080	16466	C	T	0,929001	2021-07-16	United States
ORF1ab_1898_F	ORF1ab	1898	SRR15290080	19160	C	T	0,946012	2021-07-16	United States
ORF1ab_1918_V	ORF1ab	1918	SRR15290080	19220	C	T	0,951876	2021-07-16	United States
ORF1ab_2070_H	ORF1ab	2070	SRR15290080	19677	G	T	0,965814	2021-07-16	United States
ORF1ab_2501_I	ORF1ab	2501	SRR15290080	20968	G	A	0,954429	2021-07-16	United States
S_19_R	S	19	SRR15290080	21618	C	G	1	2021-07-16	United States
S_95_I	S	95	SRR15290080	21846	C	T	1	2021-07-16	United States
S_142_D	S	142	SRR15290080	21987	G	A	0,969136	2021-07-16	United States
S_156_NA	S	156	SRR15290080	22028	G	-AGTTCA	0,990396	2021-07-16	United States
S_614_G	S	614	SRR15290080	23403	A	G	0,999797	2021-07-16	United States
S_681_R	S	681	SRR15290080	23604	C	G	1	2021-07-16	United States
S_796_Y	S	796	SRR15290080	23948	G	T	0,959109	2021-07-16	United States
S_950_N	S	950	SRR15290080	24410	G	A	0,996787	2021-07-16	United States
ORF3a_26_L	ORF3a	26	SRR15290080	25469	C	T	1	2021-07-16	United States
M_82_T	M	82	SRR15290080	26767	T	C	0,999864	2021-07-16	United States
ORF7a_120_I	ORF7a	120	SRR15290080	27752	C	T	1	2021-07-16	United States
ORF7b_40_I	ORF7b	40	SRR15290080	27874	C	T	0,958723	2021-07-16	United States
ORF8_118_NA	ORF8	118	SRR15290080	28247	A	-GATTTC	0,833158	2021-07-16	United States
ORF8_120_L	ORF8	120	SRR15290080	28253	C	A	0,338045	2021-07-16	United States
N_63_G	N	63	SRR15290080	28461	A	G	0,970511	2021-07-16	United States
N_203_M	N	203	SRR15290080	28881	G	T	0,969466	2021-07-16	United States
N_215_C	N	215	SRR15290080	28916	G	T	0,915556	2021-07-16	United States
ORF1ab_620_I	ORF1ab	620	SRR15290081	2123	G	A	0,999938	2021-07-16	United States
ORF1ab_1306_S	ORF1ab	1306	SRR15290081	4181	G	T	0,999962	2021-07-16	United States
ORF1ab_2046_L	ORF1ab	2046	SRR15290081	6402	C	T	0,999532	2021-07-16	United States
ORF1ab_2287_S	ORF1ab	2287	SRR15290081	7124	C	T	1	2021-07-16	United States
ORF1ab_2930_L	ORF1ab	2930	SRR15290081	9053	G	T	0,998718	2021-07-16	United States
ORF1ab_3255_I	ORF1ab	3255	SRR15290081	10029	C	T	0,999025	2021-07-16	United States
ORF1ab_3646_A	ORF1ab	3646	SRR15290081	11201	A	G	0,999413	2021-07-16	United States
ORF1ab_314_L	ORF1ab	314	SRR15290081	14408	C	T	1	2021-07-16	United States
ORF1ab_662_S	ORF1ab	662	SRR15290081	15451	G	A	0,998428	2021-07-16	United States
ORF1ab_980_G	ORF1ab	980	SRR15290081	16406	T	G	0,0664336	2021-07-16	United States
ORF1ab_1000_L	ORF1ab	1000	SRR15290081	16466	C	T	1	2021-07-16	United States
ORF1ab_1257_V	ORF1ab	1257	SRR15290081	17236	A	G	0,999918	2021-07-16	United States
ORF1ab_1918_V	ORF1ab	1918	SRR15290081	19220	C	T	0,999217	2021-07-16	United States
S_19_R	S	19	SRR15290081	21618	C	G	1	2021-07-16	United States
S_142_D	S	142	SRR15290081	21987	G	A	0,727776	2021-07-16	United States
S_156_NA	S	156	SRR15290081	22028	G	-AGTTCA	0,979669	2021-07-16	United States
S_452_R	S	452	SRR15290081	22917	T	G	1	2021-07-16	United States
S_478_K	S	478	SRR15290081	22995	C	A	1	2021-07-16	United States
S_614_G	S	614	SRR15290081	23403	A	G	0,999863	2021-07-16	United States
S_681_R	S	681	SRR15290081	23604	C	G	1	2021-07-16	United States
S_950_N	S	950	SRR15290081	24410	G	A	0,975013	2021-07-16	United States
ORF3a_26_L	ORF3a	26	SRR15290081	25469	C	T	0,999792	2021-07-16	United States
M_82_T	M	82	SRR15290081	26767	T	C	0,9999	2021-07-16	United States
ORF7a_82_A	ORF7a	82	SRR15290081	27638	T	C	1	2021-07-16	United States
ORF7a_120_I	ORF7a	120	SRR15290081	27752	C	T	1	2021-07-16	United States
ORF7b_40_I	ORF7b	40	SRR15290081	27874	C	T	1	2021-07-16	United States
ORF8_118_NA	ORF8	118	SRR15290081	28247	A	-GATTTC	0,902216	2021-07-16	United States
ORF8_120_L	ORF8	120	SRR15290081	28253	C	A	0,998329	2021-07-16	United States
N_63_G	N	63	SRR15290081	28461	A	G	0,975247	2021-07-16	United States
N_203_M	N	203	SRR15290081	28881	G	T	0,999726	2021-07-16	United States
N_215_C	N	215	SRR15290081	28916	G	T	0,999241	2021-07-16	United States
N_377_Y	N	377	SRR15290081	29402	G	T	1	2021-07-16	United States
ORF1ab_767_K	ORF1ab	767	SRR15290085	2564	G	A	1	2021-07-16	United States
ORF1ab_1228_G	ORF1ab	1228	SRR15290085	3948	A	G	1	2021-07-16	United States
ORF1ab_1306_S	ORF1ab	1306	SRR15290085	4181	G	T	0,999218	2021-07-16	United States
ORF1ab_2046_L	ORF1ab	2046	SRR15290085	6402	C	T	0,999575	2021-07-16	United States
ORF1ab_2287_S	ORF1ab	2287	SRR15290085	7124	C	T	1	2021-07-16	United States
ORF1ab_2930_L	ORF1ab	2930	SRR15290085	9053	G	T	1	2021-07-16	United States
ORF1ab_3255_I	ORF1ab	3255	SRR15290085	10029	C	T	1	2021-07-16	United States
ORF1ab_3646_A	ORF1ab	3646	SRR15290085	11201	A	G	0,999187	2021-07-16	United States
ORF1ab_3766_F	ORF1ab	3766	SRR15290085	11562	G	T	0,479664	2021-07-16	United States
ORF1ab_314_L	ORF1ab	314	SRR15290085	14408	C	T	1	2021-07-16	United States
ORF1ab_662_S	ORF1ab	662	SRR15290085	15451	G	A	1	2021-07-16	United States
ORF1ab_1000_L	ORF1ab	1000	SRR15290085	16466	C	T	1	2021-07-16	United States
ORF1ab_1918_V	ORF1ab	1918	SRR15290085	19220	C	T	1	2021-07-16	United States
S_19_R	S	19	SRR15290085	21618	C	G	1	2021-07-16	United States
S_142_D	S	142	SRR15290085	21987	G	A	0,39726	2021-07-16	United States
S_156_NA	S	156	SRR15290085	22028	G	-AGTTCA	0,985441	2021-07-16	United States
S_452_R	S	452	SRR15290085	22917	T	G	1	2021-07-16	United States
S_478_K	S	478	SRR15290085	22995	C	A	1	2021-07-16	United States
S_614_G	S	614	SRR15290085	23403	A	G	1	2021-07-16	United States
S_681_R	S	681	SRR15290085	23604	C	G	1	2021-07-16	United States
S_950_N	S	950	SRR15290085	24410	G	A	0,844237	2021-07-16	United States
ORF3a_26_L	ORF3a	26	SRR15290085	25469	C	T	1	2021-07-16	United States
ORF3a_239_Q	ORF3a	239	SRR15290085	26107	G	C	1	2021-07-16	United States
M_82_T	M	82	SRR15290085	26767	T	C	1	2021-07-16	United States
ORF7a_82_A	ORF7a	82	SRR15290085	27638	T	C	1	2021-07-16	United States
ORF7a_120_I	ORF7a	120	SRR15290085	27752	C	T	1	2021-07-16	United States
ORF7b_40_I	ORF7b	40	SRR15290085	27874	C	T	1	2021-07-16	United States
ORF8_118_NA	ORF8	118	SRR15290085	28247	A	-GATTTC	0,947218	2021-07-16	United States
N_63_G	N	63	SRR15290085	28461	A	G	0,958478	2021-07-16	United States
N_203_M	N	203	SRR15290085	28881	G	T	1	2021-07-16	United States
N_215_C	N	215	SRR15290085	28916	G	T	1	2021-07-16	United States
N_254_V	N	254	SRR15290085	29034	C	T	0,0506329	2021-07-16	United States
ORF1ab_757_A	ORF1ab	757	SRR15290086	2535	T	C	0,999262	2021-07-16	United States
ORF1ab_1306_S	ORF1ab	1306	SRR15290086	4181	G	T	0,999868	2021-07-16	United States
ORF1ab_1586_I	ORF1ab	1586	SRR15290086	5023	G	T	1	2021-07-16	United States
ORF1ab_2046_L	ORF1ab	2046	SRR15290086	6402	C	T	0,99935	2021-07-16	United States
ORF1ab_2287_S	ORF1ab	2287	SRR15290086	7124	C	T	1	2021-07-16	United States
ORF1ab_2554_V	ORF1ab	2554	SRR15290086	7926	C	T	0,999655	2021-07-16	United States
ORF1ab_2930_L	ORF1ab	2930	SRR15290086	9053	G	T	1	2021-07-16	United States
ORF1ab_3255_I	ORF1ab	3255	SRR15290086	10029	C	T	1	2021-07-16	United States
ORF1ab_3646_A	ORF1ab	3646	SRR15290086	11201	A	G	0,999732	2021-07-16	United States
ORF1ab_183_V	ORF1ab	183	SRR15290086	14014	T	G	0,99995	2021-07-16	United States
ORF1ab_314_L	ORF1ab	314	SRR15290086	14408	C	T	1	2021-07-16	United States
ORF1ab_662_S	ORF1ab	662	SRR15290086	15451	G	A	0,998247	2021-07-16	United States
ORF1ab_980_G	ORF1ab	980	SRR15290086	16406	T	G	0,0846024	2021-07-16	United States
ORF1ab_1000_L	ORF1ab	1000	SRR15290086	16466	C	T	0,998248	2021-07-16	United States
ORF1ab_1918_V	ORF1ab	1918	SRR15290086	19220	C	T	0,999312	2021-07-16	United States
S_19_R	S	19	SRR15290086	21618	C	G	1	2021-07-16	United States
S_142_D	S	142	SRR15290086	21987	G	A	0,552977	2021-07-16	United States
S_156_NA	S	156	SRR15290086	22028	G	-AGTTCA	0,987122	2021-07-16	United States
S_452_R	S	452	SRR15290086	22917	T	G	1	2021-07-16	United States
S_478_K	S	478	SRR15290086	22995	C	A	1	2021-07-16	United States
S_614_G	S	614	SRR15290086	23403	A	G	0,999697	2021-07-16	United States
S_681_R	S	681	SRR15290086	23604	C	G	1	2021-07-16	United States
S_950_N	S	950	SRR15290086	24410	G	A	0,917094	2021-07-16	United States
ORF3a_26_L	ORF3a	26	SRR15290086	25469	C	T	1	2021-07-16	United States
M_7_I	M	7	SRR15290086	26542	C	T	0,994038	2021-07-16	United States
M_82_T	M	82	SRR15290086	26767	T	C	0,999482	2021-07-16	United States
ORF7a_82_A	ORF7a	82	SRR15290086	27638	T	C	1	2021-07-16	United States
ORF7a_120_I	ORF7a	120	SRR15290086	27752	C	T	1	2021-07-16	United States
ORF7b_40_I	ORF7b	40	SRR15290086	27874	C	T	0,9991	2021-07-16	United States
ORF8_118_NA	ORF8	118	SRR15290086	28247	A	-GATTTC	0,91987	2021-07-16	United States
ORF8_120_L	ORF8	120	SRR15290086	28253	C	A	0,997423	2021-07-16	United States
N_63_G	N	63	SRR15290086	28461	A	G	0,951514	2021-07-16	United States
N_203_M	N	203	SRR15290086	28881	G	T	1	2021-07-16	United States
N_215_C	N	215	SRR15290086	28916	G	T	1	2021-07-16	United States
N_377_Y	N	377	SRR15290086	29402	G	T	1	2021-07-16	United States
ORF1ab_140_NA	ORF1ab	140	SRR15290088	685	A	-AAGTCATTT	0,947596	2021-07-16	United States
ORF1ab_216_Y	ORF1ab	216	SRR15290088	912	C	A	0,999823	2021-07-16	United States
ORF1ab_1306_S	ORF1ab	1306	SRR15290088	4181	G	T	0,999818	2021-07-16	United States
ORF1ab_2046_L	ORF1ab	2046	SRR15290088	6402	C	T	0,999516	2021-07-16	United States
ORF1ab_2287_S	ORF1ab	2287	SRR15290088	7124	C	T	0,999605	2021-07-16	United States
ORF1ab_2930_L	ORF1ab	2930	SRR15290088	9053	G	T	0,999803	2021-07-16	United States
ORF1ab_3255_I	ORF1ab	3255	SRR15290088	10029	C	T	0,999851	2021-07-16	United States
ORF1ab_3646_A	ORF1ab	3646	SRR15290088	11201	A	G	0,999711	2021-07-16	United States
ORF1ab_314_L	ORF1ab	314	SRR15290088	14408	C	T	0,999746	2021-07-16	United States
ORF1ab_662_S	ORF1ab	662	SRR15290088	15451	G	A	0,999077	2021-07-16	United States
ORF1ab_980_G	ORF1ab	980	SRR15290088	16406	T	G	0,0696413	2021-07-16	United States
ORF1ab_1000_L	ORF1ab	1000	SRR15290088	16466	C	T	0,999863	2021-07-16	United States
ORF1ab_1918_V	ORF1ab	1918	SRR15290088	19220	C	T	0,998429	2021-07-16	United States
S_19_R	S	19	SRR15290088	21618	C	G	0,999855	2021-07-16	United States
S_95_I	S	95	SRR15290088	21846	C	T	0,999758	2021-07-16	United States
S_142_D	S	142	SRR15290088	21987	G	A	0,594675	2021-07-16	United States
S_156_NA	S	156	SRR15290088	22028	G	-AGTTCA	0,962889	2021-07-16	United States
S_452_R	S	452	SRR15290088	22917	T	G	0,999598	2021-07-16	United States
S_478_K	S	478	SRR15290088	22995	C	A	0,999751	2021-07-16	United States
S_614_G	S	614	SRR15290088	23403	A	G	0,999793	2021-07-16	United States
S_681_R	S	681	SRR15290088	23604	C	G	0,999634	2021-07-16	United States
S_950_N	S	950	SRR15290088	24410	G	A	0,854441	2021-07-16	United States
ORF3a_26_L	ORF3a	26	SRR15290088	25469	C	T	0,99982	2021-07-16	United States
M_82_T	M	82	SRR15290088	26767	T	C	0,99987	2021-07-16	United States
ORF7a_82_A	ORF7a	82	SRR15290088	27638	T	C	0,999419	2021-07-16	United States
ORF7a_120_I	ORF7a	120	SRR15290088	27752	C	T	0,99979	2021-07-16	United States
ORF7b_40_I	ORF7b	40	SRR15290088	27874	C	T	0,999808	2021-07-16	United States
ORF8_118_NA	ORF8	118	SRR15290088	28247	A	-GATTTC	0,920197	2021-07-16	United States
ORF8_120_L	ORF8	120	SRR15290088	28253	C	A	0,991245	2021-07-16	United States
N_63_G	N	63	SRR15290088	28461	A	G	0,961711	2021-07-16	United States
N_203_M	N	203	SRR15290088	28881	G	T	0,999605	2021-07-16	United States
N_215_C	N	215	SRR15290088	28916	G	T	0,999714	2021-07-16	United States
N_254_V	N	254	SRR15290088	29034	C	T	0,0505841	2021-07-16	United States
N_377_Y	N	377	SRR15290088	29402	G	T	0,997151	2021-07-16	United States
ORF1ab_265_I	ORF1ab	265	SRR15290089	1059	C	T	0,999589	2021-07-16	United States
ORF1ab_1545_Y	ORF1ab	1545	SRR15290089	4898	C	T	0,999537	2021-07-16	United States
ORF1ab_1679_S	ORF1ab	1679	SRR15290089	5300	G	T	0,998469	2021-07-16	United States
ORF1ab_2079_S	ORF1ab	2079	SRR15290089	6500	C	T	0,999792	2021-07-16	United States
ORF1ab_2976_G	ORF1ab	2976	SRR15290089	9192	T	G	0,058258	2021-07-16	United States
ORF1ab_3162_E	ORF1ab	3162	SRR15290089	9749	A	G	0,999785	2021-07-16	United States
ORF1ab_3201_P	ORF1ab	3201	SRR15290089	9867	T	C	0,999915	2021-07-16	United States
ORF1ab_3209_V	ORF1ab	3209	SRR15290089	9891	C	T	0,999705	2021-07-16	United States
ORF1ab_3543_I	ORF1ab	3543	SRR15290089	10893	C	T	0,999838	2021-07-16	United States
ORF1ab_3674_NA	ORF1ab	3674	SRR15290089	11287	G	-TCTGGTTTT	0,905778	2021-07-16	United States
ORF1ab_3676_S	ORF1ab	3676	SRR15290089	11291	G	A	0,93388	2021-07-16	United States
ORF1ab_3677_L	ORF1ab	3677	SRR15290089	11296	T	G	0,996064	2021-07-16	United States
ORF1ab_3847_I	ORF1ab	3847	SRR15290089	11804	G	A	0,999871	2021-07-16	United States
ORF1ab_314_L	ORF1ab	314	SRR15290089	14408	C	T	0,999777	2021-07-16	United States
ORF1ab_980_G	ORF1ab	980	SRR15290089	16406	T	G	0,105882	2021-07-16	United States
ORF1ab_1779_I	ORF1ab	1779	SRR15290089	18803	G	T	0,999907	2021-07-16	United States
S_80_G	S	80	SRR15290089	21801	A	G	0,999968	2021-07-16	United States
S_143_NA	S	143	SRR15290089	21990	T	-TTA	0,905056	2021-07-16	United States
S_157_S	S	157	SRR15290089	22032	T	C	0,974472	2021-07-16	United States
S_452_R	S	452	SRR15290089	22917	T	G	0,99977	2021-07-16	United States
S_484_Q	S	484	SRR15290089	23012	G	C	0,999928	2021-07-16	United States
S_614_G	S	614	SRR15290089	23403	A	G	0,999692	2021-07-16	United States
S_681_H	S	681	SRR15290089	23604	C	A	0,999785	2021-07-16	United States
S_859_N	S	859	SRR15290089	24138	C	A	0,999182	2021-07-16	United States
S_950_H	S	950	SRR15290089	24410	G	C	0,909383	2021-07-16	United States
ORF3a_39_T	ORF3a	39	SRR15290089	25507	G	A	0,999392	2021-07-16	United States
ORF3a_42_L	ORF3a	42	SRR15290089	25517	C	T	0,998966	2021-07-16	United States
ORF3a_57_H	ORF3a	57	SRR15290089	25563	G	T	0,999725	2021-07-16	United States
ORF3a_104_S	ORF3a	104	SRR15290089	25702	C	T	0,99831	2021-07-16	United States
ORF3a_104_L	ORF3a	104	SRR15290089	25703	C	T	0,999538	2021-07-16	United States
ORF8_11_I	ORF8	11	SRR15290089	27925	C	T	0,999813	2021-07-16	United States
ORF8_51_S	ORF8	51	SRR15290089	28044	G	T	0,999621	2021-07-16	United States
N_205_I	N	205	SRR15290089	28887	C	T	0,999288	2021-07-16	United States
N_234_I	N	234	SRR15290089	28975	G	A	0,99982	2021-07-16	United States
ORF1ab_309_L	ORF1ab	309	SRR15290092	1191	C	T	1	2021-07-16	United States
ORF1ab_1640_L	ORF1ab	1640	SRR15290092	5184	C	T	1	2021-07-16	United States
ORF1ab_1921_Q	ORF1ab	1921	SRR15290092	6027	C	A	1	2021-07-16	United States
ORF1ab_2980_N	ORF1ab	2980	SRR15290092	9203	G	A	1	2021-07-16	United States
ORF1ab_3138_S	ORF1ab	3138	SRR15290092	9678	T	C	1	2021-07-16	United States
ORF1ab_3580_Q	ORF1ab	3580	SRR15290092	11005	C	A	0,650891	2021-07-16	United States
ORF1ab_314_L	ORF1ab	314	SRR15290092	14408	C	T	1	2021-07-16	United States
ORF1ab_2310_R	ORF1ab	2310	SRR15290092	20396	A	G	1	2021-07-16	United States
S_19_R	S	19	SRR15290092	21618	C	G	1	2021-07-16	United States
S_77_T	S	77	SRR15290092	21792	A	C	1	2021-07-16	United States
S_142_D	S	142	SRR15290092	21987	G	A	0,539604	2021-07-16	United States
S_156_NA	S	156	SRR15290092	22028	G	-AGTTCA	0,980404	2021-07-16	United States
S_452_R	S	452	SRR15290092	22917	T	G	1	2021-07-16	United States
S_478_K	S	478	SRR15290092	22995	C	A	1	2021-07-16	United States
S_614_G	S	614	SRR15290092	23403	A	G	0,99977	2021-07-16	United States
S_681_R	S	681	SRR15290092	23604	C	G	1	2021-07-16	United States
S_950_N	S	950	SRR15290092	24410	G	A	0,86743	2021-07-16	United States
ORF3a_26_L	ORF3a	26	SRR15290092	25469	C	T	1	2021-07-16	United States
ORF3a_131_C	ORF3a	131	SRR15290092	25785	G	T	1	2021-07-16	United States
M_82_T	M	82	SRR15290092	26767	T	C	0,998395	2021-07-16	United States
M_167_D	M	167	SRR15290092	27023	A	C	0,998796	2021-07-16	United States
ORF7a_82_A	ORF7a	82	SRR15290092	27638	T	C	1	2021-07-16	United States
ORF7a_120_I	ORF7a	120	SRR15290092	27752	C	T	1	2021-07-16	United States
N_63_G	N	63	SRR15290092	28461	A	G	0,987028	2021-07-16	United States
N_203_M	N	203	SRR15290092	28881	G	T	1	2021-07-16	United States
ORF1ab_1306_S	ORF1ab	1306	SRR15290093	4181	G	T	0,99969	2021-07-16	United States
ORF1ab_2046_L	ORF1ab	2046	SRR15290093	6402	C	T	0,999587	2021-07-16	United States
ORF1ab_2287_S	ORF1ab	2287	SRR15290093	7124	C	T	1	2021-07-16	United States
ORF1ab_2554_V	ORF1ab	2554	SRR15290093	7926	C	T	0,999949	2021-07-16	United States
ORF1ab_2930_L	ORF1ab	2930	SRR15290093	9053	G	T	0,999916	2021-07-16	United States
ORF1ab_3255_I	ORF1ab	3255	SRR15290093	10029	C	T	0,999949	2021-07-16	United States
ORF1ab_3646_A	ORF1ab	3646	SRR15290093	11201	A	G	0,99985	2021-07-16	United States
ORF1ab_183_V	ORF1ab	183	SRR15290093	14014	T	G	0,999899	2021-07-16	United States
ORF1ab_314_L	ORF1ab	314	SRR15290093	14408	C	T	0,999873	2021-07-16	United States
ORF1ab_662_S	ORF1ab	662	SRR15290093	15451	G	A	0,999222	2021-07-16	United States
ORF1ab_1000_L	ORF1ab	1000	SRR15290093	16466	C	T	0,999868	2021-07-16	United States
ORF1ab_1918_V	ORF1ab	1918	SRR15290093	19220	C	T	0,999418	2021-07-16	United States
ORF1ab_2090_Y	ORF1ab	2090	SRR15290093	19735	G	T	0,999943	2021-07-16	United States
S_19_R	S	19	SRR15290093	21618	C	G	0,999915	2021-07-16	United States
S_142_D	S	142	SRR15290093	21987	G	A	0,617972	2021-07-16	United States
S_152_L	S	152	SRR15290093	22017	G	T	0,999709	2021-07-16	United States
S_156_NA	S	156	SRR15290093	22028	G	-AGTTCA	0,982169	2021-07-16	United States
S_452_R	S	452	SRR15290093	22917	T	G	1	2021-07-16	United States
S_478_K	S	478	SRR15290093	22995	C	A	1	2021-07-16	United States
S_614_G	S	614	SRR15290093	23403	A	G	0,999729	2021-07-16	United States
S_681_R	S	681	SRR15290093	23604	C	G	1	2021-07-16	United States
S_950_N	S	950	SRR15290093	24410	G	A	0,95307	2021-07-16	United States
ORF3a_26_L	ORF3a	26	SRR15290093	25469	C	T	1	2021-07-16	United States
M_82_T	M	82	SRR15290093	26767	T	C	0,999732	2021-07-16	United States
ORF7a_82_A	ORF7a	82	SRR15290093	27638	T	C	1	2021-07-16	United States
ORF7a_120_I	ORF7a	120	SRR15290093	27752	C	T	1	2021-07-16	United States
ORF7b_40_I	ORF7b	40	SRR15290093	27874	C	T	1	2021-07-16	United States
ORF8_118_NA	ORF8	118	SRR15290093	28247	A	-GATTTC	0,915432	2021-07-16	United States
ORF8_120_L	ORF8	120	SRR15290093	28253	C	A	0,996772	2021-07-16	United States
N_63_G	N	63	SRR15290093	28461	A	G	0,957191	2021-07-16	United States
N_203_M	N	203	SRR15290093	28881	G	T	0,999867	2021-07-16	United States
N_215_C	N	215	SRR15290093	28916	G	T	0,999061	2021-07-16	United States
N_241_L	N	241	SRR15290093	28995	A	T	0,480993	2021-07-16	United States
N_254_V	N	254	SRR15290093	29034	C	T	0,153895	2021-07-16	United States
N_377_Y	N	377	SRR15290093	29402	G	T	0,999383	2021-07-16	United States
ORF1ab_1306_S	ORF1ab	1306	SRR15290095	4181	G	T	0,999927	2021-07-16	United States
ORF1ab_2046_L	ORF1ab	2046	SRR15290095	6402	C	T	0,999492	2021-07-16	United States
ORF1ab_2287_S	ORF1ab	2287	SRR15290095	7124	C	T	1	2021-07-16	United States
ORF1ab_2930_L	ORF1ab	2930	SRR15290095	9053	G	T	0,999621	2021-07-16	United States
ORF1ab_3255_I	ORF1ab	3255	SRR15290095	10029	C	T	0,999882	2021-07-16	United States
ORF1ab_3514_V	ORF1ab	3514	SRR15290095	10806	G	T	0,999441	2021-07-16	United States
ORF1ab_3646_A	ORF1ab	3646	SRR15290095	11201	A	G	0,999687	2021-07-16	United States
ORF1ab_3731_V	ORF1ab	3731	SRR15290095	11456	A	G	0,999918	2021-07-16	United States
ORF1ab_3955_E	ORF1ab	3955	SRR15290095	12129	C	A	0,979129	2021-07-16	United States
ORF1ab_314_L	ORF1ab	314	SRR15290095	14408	C	T	1	2021-07-16	United States
ORF1ab_662_S	ORF1ab	662	SRR15290095	15451	G	A	0,998976	2021-07-16	United States
ORF1ab_980_G	ORF1ab	980	SRR15290095	16406	T	G	0,131127	2021-07-16	United States
ORF1ab_1000_L	ORF1ab	1000	SRR15290095	16466	C	T	0,999776	2021-07-16	United States
ORF1ab_1918_V	ORF1ab	1918	SRR15290095	19220	C	T	0,999674	2021-07-16	United States
S_19_R	S	19	SRR15290095	21618	C	G	1	2021-07-16	United States
S_142_D	S	142	SRR15290095	21987	G	A	0,680431	2021-07-16	United States
S_156_NA	S	156	SRR15290095	22028	G	-AGTTCA	0,996613	2021-07-16	United States
S_452_R	S	452	SRR15290095	22917	T	G	1	2021-07-16	United States
S_478_K	S	478	SRR15290095	22995	C	A	1	2021-07-16	United States
S_614_G	S	614	SRR15290095	23403	A	G	0,999594	2021-07-16	United States
S_681_R	S	681	SRR15290095	23604	C	G	1	2021-07-16	United States
S_950_N	S	950	SRR15290095	24410	G	A	0,965558	2021-07-16	United States
S_1264_L	S	1264	SRR15290095	25352	G	T	0,965848	2021-07-16	United States
ORF3a_26_L	ORF3a	26	SRR15290095	25469	C	T	1	2021-07-16	United States
ORF3a_77_F	ORF3a	77	SRR15290095	25621	G	T	0,995841	2021-07-16	United States
M_82_T	M	82	SRR15290095	26767	T	C	0,999754	2021-07-16	United States
ORF7a_82_A	ORF7a	82	SRR15290095	27638	T	C	1	2021-07-16	United States
ORF7a_120_I	ORF7a	120	SRR15290095	27752	C	T	1	2021-07-16	United States
ORF7b_40_I	ORF7b	40	SRR15290095	27874	C	T	0,999808	2021-07-16	United States
ORF8_107_NA	ORF8	107	SRR15290095	28214	C	+T	0,900333	2021-07-16	United States
ORF8_118_NA	ORF8	118	SRR15290095	28247	A	-GATTTC	0,930005	2021-07-16	United States
ORF8_120_L	ORF8	120	SRR15290095	28253	C	A	0,979346	2021-07-16	United States
N_63_G	N	63	SRR15290095	28461	A	G	0,966623	2021-07-16	United States
N_203_M	N	203	SRR15290095	28881	G	T	1	2021-07-16	United States
N_215_C	N	215	SRR15290095	28916	G	T	1	2021-07-16	United States
N_377_Y	N	377	SRR15290095	29402	G	T	0,997531	2021-07-16	United States
ORF1ab_1306_S	ORF1ab	1306	SRR15290096	4181	G	T	0,999843	2021-07-16	United States
ORF1ab_1586_I	ORF1ab	1586	SRR15290096	5023	G	T	0,999829	2021-07-16	United States
ORF1ab_2046_L	ORF1ab	2046	SRR15290096	6402	C	T	0,999323	2021-07-16	United States
ORF1ab_2139_V	ORF1ab	2139	SRR15290096	6681	C	T	0,333033	2021-07-16	United States
ORF1ab_2287_S	ORF1ab	2287	SRR15290096	7124	C	T	1	2021-07-16	United States
ORF1ab_2554_V	ORF1ab	2554	SRR15290096	7926	C	T	0,999838	2021-07-16	United States
ORF1ab_2930_L	ORF1ab	2930	SRR15290096	9053	G	T	0,999613	2021-07-16	United States
ORF1ab_3255_I	ORF1ab	3255	SRR15290096	10029	C	T	0,999914	2021-07-16	United States
ORF1ab_3588_F	ORF1ab	3588	SRR15290096	11029	G	T	0,999726	2021-07-16	United States
ORF1ab_3646_A	ORF1ab	3646	SRR15290096	11201	A	G	0,999643	2021-07-16	United States
ORF1ab_183_V	ORF1ab	183	SRR15290096	14014	T	G	0,999965	2021-07-16	United States
ORF1ab_314_L	ORF1ab	314	SRR15290096	14408	C	T	0,99979	2021-07-16	United States
ORF1ab_662_S	ORF1ab	662	SRR15290096	15451	G	A	0,999114	2021-07-16	United States
ORF1ab_1000_L	ORF1ab	1000	SRR15290096	16466	C	T	0,999632	2021-07-16	United States
ORF1ab_1918_V	ORF1ab	1918	SRR15290096	19220	C	T	0,999162	2021-07-16	United States
S_19_R	S	19	SRR15290096	21618	C	G	0,999495	2021-07-16	United States
S_142_D	S	142	SRR15290096	21987	G	A	0,462738	2021-07-16	United States
S_156_NA	S	156	SRR15290096	22028	G	-AGTTCA	0,987495	2021-07-16	United States
S_452_R	S	452	SRR15290096	22917	T	G	0,999606	2021-07-16	United States
S_478_K	S	478	SRR15290096	22995	C	A	0,999721	2021-07-16	United States
S_614_G	S	614	SRR15290096	23403	A	G	0,999763	2021-07-16	United States
S_681_R	S	681	SRR15290096	23604	C	G	0,999915	2021-07-16	United States
S_950_N	S	950	SRR15290096	24410	G	A	0,873024	2021-07-16	United States
ORF3a_26_L	ORF3a	26	SRR15290096	25469	C	T	0,999903	2021-07-16	United States
M_82_T	M	82	SRR15290096	26767	T	C	0,999822	2021-07-16	United States
ORF7a_82_A	ORF7a	82	SRR15290096	27638	T	C	1	2021-07-16	United States
ORF7a_120_I	ORF7a	120	SRR15290096	27752	C	T	0,99973	2021-07-16	United States
ORF7b_40_I	ORF7b	40	SRR15290096	27874	C	T	1	2021-07-16	United States
ORF8_118_NA	ORF8	118	SRR15290096	28247	A	-GATTTC	0,917893	2021-07-16	United States
ORF8_120_L	ORF8	120	SRR15290096	28253	C	A	0,991568	2021-07-16	United States
N_63_G	N	63	SRR15290096	28461	A	G	0,939013	2021-07-16	United States
N_203_M	N	203	SRR15290096	28881	G	T	0,999756	2021-07-16	United States
N_215_C	N	215	SRR15290096	28916	G	T	0,999374	2021-07-16	United States
N_377_Y	N	377	SRR15290096	29402	G	T	0,999507	2021-07-16	United States
ORF1ab_767_K	ORF1ab	767	SRR15290097	2564	G	A	0,999864	2021-07-16	United States
ORF1ab_1228_G	ORF1ab	1228	SRR15290097	3948	A	G	0,999796	2021-07-16	United States
ORF1ab_1306_S	ORF1ab	1306	SRR15290097	4181	G	T	0,999781	2021-07-16	United States
ORF1ab_2046_L	ORF1ab	2046	SRR15290097	6402	C	T	0,999434	2021-07-16	United States
ORF1ab_2287_S	ORF1ab	2287	SRR15290097	7124	C	T	0,999604	2021-07-16	United States
ORF1ab_2930_L	ORF1ab	2930	SRR15290097	9053	G	T	0,999956	2021-07-16	United States
ORF1ab_3255_I	ORF1ab	3255	SRR15290097	10029	C	T	0,999884	2021-07-16	United States
ORF1ab_3646_A	ORF1ab	3646	SRR15290097	11201	A	G	0,999504	2021-07-16	United States
ORF1ab_3766_F	ORF1ab	3766	SRR15290097	11562	G	T	0,53756	2021-07-16	United States
ORF1ab_314_L	ORF1ab	314	SRR15290097	14408	C	T	0,999469	2021-07-16	United States
ORF1ab_662_S	ORF1ab	662	SRR15290097	15451	G	A	0,998743	2021-07-16	United States
ORF1ab_980_G	ORF1ab	980	SRR15290097	16406	T	G	0,0668793	2021-07-16	United States
ORF1ab_1000_L	ORF1ab	1000	SRR15290097	16466	C	T	0,999758	2021-07-16	United States
ORF1ab_1365_Q	ORF1ab	1365	SRR15290097	17561	G	A	0,999344	2021-07-16	United States
ORF1ab_1918_V	ORF1ab	1918	SRR15290097	19220	C	T	0,998988	2021-07-16	United States
S_19_R	S	19	SRR15290097	21618	C	G	0,999851	2021-07-16	United States
S_142_D	S	142	SRR15290097	21987	G	A	0,398502	2021-07-16	United States
S_156_NA	S	156	SRR15290097	22028	G	-AGTTCA	0,966927	2021-07-16	United States
S_452_R	S	452	SRR15290097	22917	T	G	0,999881	2021-07-16	United States
S_478_K	S	478	SRR15290097	22995	C	A	0,999772	2021-07-16	United States
S_614_G	S	614	SRR15290097	23403	A	G	0,999918	2021-07-16	United States
S_681_R	S	681	SRR15290097	23604	C	G	0,999843	2021-07-16	United States
S_950_N	S	950	SRR15290097	24410	G	A	0,786393	2021-07-16	United States
ORF3a_26_L	ORF3a	26	SRR15290097	25469	C	T	0,999507	2021-07-16	United States
ORF3a_239_Q	ORF3a	239	SRR15290097	26107	G	C	0,999786	2021-07-16	United States
ORF3a_256_NA	ORF3a	256	SRR15290097	26158	G	-TTA	0,96687	2021-07-16	United States
M_82_T	M	82	SRR15290097	26767	T	C	0,999838	2021-07-16	United States
ORF7a_82_A	ORF7a	82	SRR15290097	27638	T	C	0,999536	2021-07-16	United States
ORF7a_120_I	ORF7a	120	SRR15290097	27752	C	T	0,99969	2021-07-16	United States
ORF7b_40_I	ORF7b	40	SRR15290097	27874	C	T	0,999858	2021-07-16	United States
ORF8_118_NA	ORF8	118	SRR15290097	28247	A	-GATTTC	0,931935	2021-07-16	United States
ORF8_120_L	ORF8	120	SRR15290097	28253	C	A	0,99499	2021-07-16	United States
N_63_G	N	63	SRR15290097	28461	A	G	0,930541	2021-07-16	United States
N_203_M	N	203	SRR15290097	28881	G	T	0,999837	2021-07-16	United States
N_215_C	N	215	SRR15290097	28916	G	T	0,999542	2021-07-16	United States
N_254_V	N	254	SRR15290097	29034	C	T	0,0594703	2021-07-16	United States
N_377_Y	N	377	SRR15290097	29402	G	T	0,999012	2021-07-16	United States
ORF1ab_767_K	ORF1ab	767	SRR15290098	2564	G	A	0,999805	2021-07-16	United States
ORF1ab_1228_G	ORF1ab	1228	SRR15290098	3948	A	G	0,999868	2021-07-16	United States
ORF1ab_1306_S	ORF1ab	1306	SRR15290098	4181	G	T	0,999777	2021-07-16	United States
ORF1ab_2046_L	ORF1ab	2046	SRR15290098	6402	C	T	0,999426	2021-07-16	United States
ORF1ab_2287_S	ORF1ab	2287	SRR15290098	7124	C	T	1	2021-07-16	United States
ORF1ab_2930_L	ORF1ab	2930	SRR15290098	9053	G	T	1	2021-07-16	United States
ORF1ab_3255_I	ORF1ab	3255	SRR15290098	10029	C	T	0,999754	2021-07-16	United States
ORF1ab_3646_A	ORF1ab	3646	SRR15290098	11201	A	G	0,9997	2021-07-16	United States
ORF1ab_3766_F	ORF1ab	3766	SRR15290098	11562	G	T	0,906407	2021-07-16	United States
ORF1ab_314_L	ORF1ab	314	SRR15290098	14408	C	T	1	2021-07-16	United States
ORF1ab_662_S	ORF1ab	662	SRR15290098	15451	G	A	0,998634	2021-07-16	United States
ORF1ab_1000_L	ORF1ab	1000	SRR15290098	16466	C	T	0,999837	2021-07-16	United States
ORF1ab_1365_Q	ORF1ab	1365	SRR15290098	17561	G	A	0,999608	2021-07-16	United States
ORF1ab_1918_V	ORF1ab	1918	SRR15290098	19220	C	T	0,999559	2021-07-16	United States
S_19_R	S	19	SRR15290098	21618	C	G	1	2021-07-16	United States
S_142_D	S	142	SRR15290098	21987	G	A	0,803242	2021-07-16	United States
S_156_NA	S	156	SRR15290098	22028	G	-AGTTCA	0,966033	2021-07-16	United States
S_452_R	S	452	SRR15290098	22917	T	G	1	2021-07-16	United States
S_478_K	S	478	SRR15290098	22995	C	A	1	2021-07-16	United States
S_614_G	S	614	SRR15290098	23403	A	G	0,999853	2021-07-16	United States
S_681_R	S	681	SRR15290098	23604	C	G	0,9999	2021-07-16	United States
S_950_N	S	950	SRR15290098	24410	G	A	0,980659	2021-07-16	United States
ORF3a_26_L	ORF3a	26	SRR15290098	25469	C	T	0,99976	2021-07-16	United States
ORF3a_239_Q	ORF3a	239	SRR15290098	26107	G	C	0,999506	2021-07-16	United States
ORF3a_256_NA	ORF3a	256	SRR15290098	26158	G	-TTA	0,961117	2021-07-16	United States
M_82_T	M	82	SRR15290098	26767	T	C	0,999712	2021-07-16	United States
ORF7a_82_A	ORF7a	82	SRR15290098	27638	T	C	1	2021-07-16	United States
ORF7a_120_I	ORF7a	120	SRR15290098	27752	C	T	0,999708	2021-07-16	United States
ORF7b_40_I	ORF7b	40	SRR15290098	27874	C	T	0,999939	2021-07-16	United States
ORF8_118_NA	ORF8	118	SRR15290098	28247	A	-GATTTC	0,898118	2021-07-16	United States
ORF8_120_L	ORF8	120	SRR15290098	28253	C	A	0,999158	2021-07-16	United States
N_63_G	N	63	SRR15290098	28461	A	G	0,97077	2021-07-16	United States
N_203_M	N	203	SRR15290098	28881	G	T	0,999655	2021-07-16	United States
N_215_C	N	215	SRR15290098	28916	G	T	0,99967	2021-07-16	United States
N_377_Y	N	377	SRR15290098	29402	G	T	1	2021-07-16	United States
ORF1ab_309_L	ORF1ab	309	SRR15290100	1191	C	T	1	2021-07-16	United States
ORF1ab_1640_L	ORF1ab	1640	SRR15290100	5184	C	T	1	2021-07-16	United States
ORF1ab_3209_V	ORF1ab	3209	SRR15290100	9891	C	T	0,999599	2021-07-16	United States
ORF1ab_3603_NA	ORF1ab	3603	SRR15290100	11074	C	-T	0,0522662	2021-07-16	United States
ORF1ab_3718_A	ORF1ab	3718	SRR15290100	11418	T	C	0,9998	2021-07-16	United States
ORF1ab_314_L	ORF1ab	314	SRR15290100	14408	C	T	0,998964	2021-07-16	United States
ORF1ab_662_S	ORF1ab	662	SRR15290100	15451	G	A	0,998523	2021-07-16	United States
ORF1ab_1000_L	ORF1ab	1000	SRR15290100	16466	C	T	1	2021-07-16	United States
ORF1ab_1570_L	ORF1ab	1570	SRR15290100	18176	C	T	1	2021-07-16	United States
S_19_R	S	19	SRR15290100	21618	C	G	1	2021-07-16	United States
S_93_D	S	93	SRR15290100	21840	C	A	0,182418	2021-07-16	United States
S_142_D	S	142	SRR15290100	21987	G	A	0,826425	2021-07-16	United States
S_156_NA	S	156	SRR15290100	22028	G	-AGTTCA	0,986352	2021-07-16	United States
S_452_R	S	452	SRR15290100	22917	T	G	1	2021-07-16	United States
S_478_K	S	478	SRR15290100	22995	C	A	1	2021-07-16	United States
S_614_G	S	614	SRR15290100	23403	A	G	0,999836	2021-07-16	United States
S_681_R	S	681	SRR15290100	23604	C	G	0,999566	2021-07-16	United States
S_950_N	S	950	SRR15290100	24410	G	A	0,992258	2021-07-16	United States
S_1141_W	S	1141	SRR15290100	24984	T	G	0,997065	2021-07-16	United States
ORF3a_26_L	ORF3a	26	SRR15290100	25469	C	T	0,999721	2021-07-16	United States
E_62_F	E	62	SRR15290100	26428	G	T	0,999619	2021-07-16	United States
M_82_T	M	82	SRR15290100	26767	T	C	0,999383	2021-07-16	United States
ORF7a_120_I	ORF7a	120	SRR15290100	27752	C	T	1	2021-07-16	United States
ORF8_118_NA	ORF8	118	SRR15290100	28247	A	-GATTTC	0,91339	2021-07-16	United States
ORF8_120_L	ORF8	120	SRR15290100	28253	C	A	0,990868	2021-07-16	United States
N_49_I	N	49	SRR15290100	28419	C	T	0,999607	2021-07-16	United States
N_63_G	N	63	SRR15290100	28461	A	G	0,966854	2021-07-16	United States
N_203_M	N	203	SRR15290100	28881	G	T	1	2021-07-16	United States
N_377_Y	N	377	SRR15290100	29402	G	T	1	2021-07-16	United States
ORF1ab_1093_I	ORF1ab	1093	SRR15290101	3543	C	T	1	2021-07-16	United States
ORF1ab_1306_S	ORF1ab	1306	SRR15290101	4181	G	T	0,99995	2021-07-16	United States
ORF1ab_2046_L	ORF1ab	2046	SRR15290101	6402	C	T	0,998847	2021-07-16	United States
ORF1ab_2287_S	ORF1ab	2287	SRR15290101	7124	C	T	1	2021-07-16	United States
ORF1ab_2930_L	ORF1ab	2930	SRR15290101	9053	G	T	0,999037	2021-07-16	United States
ORF1ab_3255_I	ORF1ab	3255	SRR15290101	10029	C	T	0,999812	2021-07-16	United States
ORF1ab_3646_A	ORF1ab	3646	SRR15290101	11201	A	G	0,99966	2021-07-16	United States
ORF1ab_314_L	ORF1ab	314	SRR15290101	14408	C	T	1	2021-07-16	United States
ORF1ab_662_S	ORF1ab	662	SRR15290101	15451	G	A	0,998385	2021-07-16	United States
ORF1ab_1000_L	ORF1ab	1000	SRR15290101	16466	C	T	0,999499	2021-07-16	United States
ORF1ab_1257_V	ORF1ab	1257	SRR15290101	17236	A	G	0,999883	2021-07-16	United States
ORF1ab_1918_V	ORF1ab	1918	SRR15290101	19220	C	T	0,999636	2021-07-16	United States
ORF1ab_1945_A	ORF1ab	1945	SRR15290101	19301	T	C	0,0909091	2021-07-16	United States
S_19_R	S	19	SRR15290101	21618	C	G	1	2021-07-16	United States
S_142_D	S	142	SRR15290101	21987	G	A	0,888641	2021-07-16	United States
S_156_NA	S	156	SRR15290101	22028	G	-AGTTCA	0,98377	2021-07-16	United States
S_452_R	S	452	SRR15290101	22917	T	G	0,995951	2021-07-16	United States
S_478_K	S	478	SRR15290101	22995	C	A	1	2021-07-16	United States
S_614_G	S	614	SRR15290101	23403	A	G	0,999835	2021-07-16	United States
S_681_R	S	681	SRR15290101	23604	C	G	0,99949	2021-07-16	United States
S_950_N	S	950	SRR15290101	24410	G	A	0,986295	2021-07-16	United States
ORF3a_26_L	ORF3a	26	SRR15290101	25469	C	T	0,999922	2021-07-16	United States
M_82_T	M	82	SRR15290101	26767	T	C	0,999845	2021-07-16	United States
ORF7a_82_A	ORF7a	82	SRR15290101	27638	T	C	1	2021-07-16	United States
ORF7a_120_I	ORF7a	120	SRR15290101	27752	C	T	1	2021-07-16	United States
ORF7b_40_I	ORF7b	40	SRR15290101	27874	C	T	1	2021-07-16	United States
ORF8_118_NA	ORF8	118	SRR15290101	28247	A	-GATTTC	0,918902	2021-07-16	United States
ORF8_120_L	ORF8	120	SRR15290101	28253	C	A	0,981692	2021-07-16	United States
N_63_G	N	63	SRR15290101	28461	A	G	0,949626	2021-07-16	United States
N_203_M	N	203	SRR15290101	28881	G	T	0,998723	2021-07-16	United States
N_215_C	N	215	SRR15290101	28916	G	T	0,998717	2021-07-16	United States
N_377_Y	N	377	SRR15290101	29402	G	T	1	2021-07-16	United States
ORF1ab_403_I	ORF1ab	403	SRR15290103	1473	C	T	0,999343	2021-07-16	United States
ORF1ab_1306_S	ORF1ab	1306	SRR15290103	4181	G	T	0,999661	2021-07-16	United States
ORF1ab_2046_L	ORF1ab	2046	SRR15290103	6402	C	T	0,999413	2021-07-16	United States
ORF1ab_2287_S	ORF1ab	2287	SRR15290103	7124	C	T	1	2021-07-16	United States
ORF1ab_2930_L	ORF1ab	2930	SRR15290103	9053	G	T	0,999861	2021-07-16	United States
ORF1ab_3255_I	ORF1ab	3255	SRR15290103	10029	C	T	0,99944	2021-07-16	United States
ORF1ab_3646_A	ORF1ab	3646	SRR15290103	11201	A	G	0,999602	2021-07-16	United States
ORF1ab_314_L	ORF1ab	314	SRR15290103	14408	C	T	0,999573	2021-07-16	United States
ORF1ab_662_S	ORF1ab	662	SRR15290103	15451	G	A	0,998984	2021-07-16	United States
ORF1ab_980_G	ORF1ab	980	SRR15290103	16406	T	G	0,0544067	2021-07-16	United States
ORF1ab_1000_L	ORF1ab	1000	SRR15290103	16466	C	T	1	2021-07-16	United States
ORF1ab_1219_S	ORF1ab	1219	SRR15290103	17122	G	T	0,999789	2021-07-16	United States
ORF1ab_1918_V	ORF1ab	1918	SRR15290103	19220	C	T	0,999695	2021-07-16	United States
S_3_NA	S	3	SRR15290103	21569	G	+T	0,0918597	2021-07-16	United States
S_5_F	S	5	SRR15290103	21575	C	T	0,99974	2021-07-16	United States
S_19_R	S	19	SRR15290103	21618	C	G	1	2021-07-16	United States
S_95_I	S	95	SRR15290103	21846	C	T	0,998986	2021-07-16	United States
S_142_D	S	142	SRR15290103	21987	G	A	0,964051	2021-07-16	United States
S_156_NA	S	156	SRR15290103	22028	G	-AGTTCA	0,982753	2021-07-16	United States
S_452_R	S	452	SRR15290103	22917	T	G	0,999613	2021-07-16	United States
S_478_K	S	478	SRR15290103	22995	C	A	0,999776	2021-07-16	United States
S_614_G	S	614	SRR15290103	23403	A	G	0,999832	2021-07-16	United States
S_681_R	S	681	SRR15290103	23604	C	G	0,99972	2021-07-16	United States
S_950_N	S	950	SRR15290103	24410	G	A	0,990366	2021-07-16	United States
ORF3a_26_L	ORF3a	26	SRR15290103	25469	C	T	0,999979	2021-07-16	United States
M_82_T	M	82	SRR15290103	26767	T	C	0,999831	2021-07-16	United States
ORF7a_82_A	ORF7a	82	SRR15290103	27638	T	C	1	2021-07-16	United States
ORF7a_120_I	ORF7a	120	SRR15290103	27752	C	T	1	2021-07-16	United States
ORF7b_40_I	ORF7b	40	SRR15290103	27874	C	T	0,99983	2021-07-16	United States
ORF8_118_NA	ORF8	118	SRR15290103	28247	A	-GATTTC	0,932491	2021-07-16	United States
ORF8_119_V	ORF8	119	SRR15290103	28249	A	T	0,990338	2021-07-16	United States
ORF8_120_L	ORF8	120	SRR15290103	28253	C	A	0,998804	2021-07-16	United States
N_63_G	N	63	SRR15290103	28461	A	G	0,98383	2021-07-16	United States
N_203_M	N	203	SRR15290103	28881	G	T	0,999904	2021-07-16	United States
N_215_C	N	215	SRR15290103	28916	G	T	0,999587	2021-07-16	United States
N_377_Y	N	377	SRR15290103	29402	G	T	1	2021-07-16	United States
ORF1ab_309_L	ORF1ab	309	SRR15290105	1191	C	T	1	2021-07-16	United States
ORF1ab_1640_L	ORF1ab	1640	SRR15290105	5184	C	T	0,999855	2021-07-16	United States
ORF1ab_1921_Q	ORF1ab	1921	SRR15290105	6027	C	A	0,99986	2021-07-16	United States
ORF1ab_2980_N	ORF1ab	2980	SRR15290105	9203	G	A	1	2021-07-16	United States
ORF1ab_3138_S	ORF1ab	3138	SRR15290105	9678	T	C	0,999893	2021-07-16	United States
ORF1ab_3580_Q	ORF1ab	3580	SRR15290105	11005	C	A	0,472868	2021-07-16	United States
ORF1ab_314_L	ORF1ab	314	SRR15290105	14408	C	T	1	2021-07-16	United States
ORF1ab_980_G	ORF1ab	980	SRR15290105	16406	T	G	0,135131	2021-07-16	United States
ORF1ab_2310_R	ORF1ab	2310	SRR15290105	20396	A	G	0,99931	2021-07-16	United States
S_19_R	S	19	SRR15290105	21618	C	G	1	2021-07-16	United States
S_77_T	S	77	SRR15290105	21792	A	C	0,998456	2021-07-16	United States
S_142_D	S	142	SRR15290105	21987	G	A	0,372147	2021-07-16	United States
S_156_NA	S	156	SRR15290105	22028	G	-AGTTCA	0,977482	2021-07-16	United States
S_452_R	S	452	SRR15290105	22917	T	G	0,999661	2021-07-16	United States
S_478_K	S	478	SRR15290105	22995	C	A	0,999835	2021-07-16	United States
S_614_G	S	614	SRR15290105	23403	A	G	0,99984	2021-07-16	United States
S_681_R	S	681	SRR15290105	23604	C	G	1	2021-07-16	United States
S_950_N	S	950	SRR15290105	24410	G	A	0,791121	2021-07-16	United States
ORF3a_26_L	ORF3a	26	SRR15290105	25469	C	T	0,999615	2021-07-16	United States
M_82_T	M	82	SRR15290105	26767	T	C	0,99962	2021-07-16	United States
ORF7a_82_A	ORF7a	82	SRR15290105	27638	T	C	1	2021-07-16	United States
ORF7a_120_I	ORF7a	120	SRR15290105	27752	C	T	1	2021-07-16	United States
N_63_G	N	63	SRR15290105	28461	A	G	0,967257	2021-07-16	United States
N_203_M	N	203	SRR15290105	28881	G	T	0,99968	2021-07-16	United States
N_254_V	N	254	SRR15290105	29034	C	T	0,0916442	2021-07-16	United States
N_377_Y	N	377	SRR15290105	29402	G	T	1	2021-07-16	United States
ORF1ab_1306_S	ORF1ab	1306	SRR15290106	4181	G	T	0,999837	2021-07-16	United States
ORF1ab_1397_V	ORF1ab	1397	SRR15290106	4455	C	T	0,999717	2021-07-16	United States
ORF1ab_2046_L	ORF1ab	2046	SRR15290106	6402	C	T	0,999419	2021-07-16	United States
ORF1ab_2287_S	ORF1ab	2287	SRR15290106	7124	C	T	1	2021-07-16	United States
ORF1ab_2855_V	ORF1ab	2855	SRR15290106	8829	C	T	0,999676	2021-07-16	United States
ORF1ab_2930_L	ORF1ab	2930	SRR15290106	9053	G	T	0,999863	2021-07-16	United States
ORF1ab_3255_I	ORF1ab	3255	SRR15290106	10029	C	T	0,9998	2021-07-16	United States
ORF1ab_3603_NA	ORF1ab	3603	SRR15290106	11074	C	+T	0,0827051	2021-07-16	United States
ORF1ab_3606_NA	ORF1ab	3606	SRR15290106	11082	T	-G	0,159178	2021-07-16	United States
ORF1ab_3606_F	ORF1ab	3606	SRR15290106	11083	G	T	0,999762	2021-07-16	United States
ORF1ab_3646_A	ORF1ab	3646	SRR15290106	11201	A	G	0,999594	2021-07-16	United States
ORF1ab_314_L	ORF1ab	314	SRR15290106	14408	C	T	0,99976	2021-07-16	United States
ORF1ab_662_S	ORF1ab	662	SRR15290106	15451	G	A	0,998774	2021-07-16	United States
ORF1ab_1000_L	ORF1ab	1000	SRR15290106	16466	C	T	0,999779	2021-07-16	United States
ORF1ab_1847_S	ORF1ab	1847	SRR15290106	19006	G	T	0,999866	2021-07-16	United States
ORF1ab_1918_V	ORF1ab	1918	SRR15290106	19220	C	T	0,999421	2021-07-16	United States
S_19_R	S	19	SRR15290106	21618	C	G	0,999935	2021-07-16	United States
S_95_I	S	95	SRR15290106	21846	C	T	0,999822	2021-07-16	United States
S_142_D	S	142	SRR15290106	21987	G	A	0,632972	2021-07-16	United States
S_156_NA	S	156	SRR15290106	22028	G	-AGTTCA	0,983206	2021-07-16	United States
S_452_R	S	452	SRR15290106	22917	T	G	0,999343	2021-07-16	United States
S_478_K	S	478	SRR15290106	22995	C	A	0,999664	2021-07-16	United States
S_614_G	S	614	SRR15290106	23403	A	G	0,9998	2021-07-16	United States
S_681_R	S	681	SRR15290106	23604	C	G	1	2021-07-16	United States
S_950_N	S	950	SRR15290106	24410	G	A	0,906133	2021-07-16	United States
ORF3a_26_L	ORF3a	26	SRR15290106	25469	C	T	0,999761	2021-07-16	United States
M_82_T	M	82	SRR15290106	26767	T	C	0,999775	2021-07-16	United States
ORF7a_82_A	ORF7a	82	SRR15290106	27638	T	C	0,999625	2021-07-16	United States
ORF7a_120_I	ORF7a	120	SRR15290106	27752	C	T	1	2021-07-16	United States
ORF7b_40_I	ORF7b	40	SRR15290106	27874	C	T	0,999524	2021-07-16	United States
ORF8_118_NA	ORF8	118	SRR15290106	28247	A	-GATTTC	0,914088	2021-07-16	United States
ORF8_120_L	ORF8	120	SRR15290106	28253	C	A	0,994589	2021-07-16	United States
N_63_G	N	63	SRR15290106	28461	A	G	0,96024	2021-07-16	United States
N_203_M	N	203	SRR15290106	28881	G	T	1	2021-07-16	United States
N_215_C	N	215	SRR15290106	28916	G	T	0,999365	2021-07-16	United States
N_377_Y	N	377	SRR15290106	29402	G	T	1	2021-07-16	United States
ORF1ab_15_L	ORF1ab	15	SRR15290107	309	A	T	0,388639	2021-07-16	United States
ORF1ab_1182_F	ORF1ab	1182	SRR15290107	3809	C	T	0,999781	2021-07-16	United States
ORF1ab_1306_S	ORF1ab	1306	SRR15290107	4181	G	T	0,999867	2021-07-16	United States
ORF1ab_1358_A	ORF1ab	1358	SRR15290107	4337	T	G	0,999802	2021-07-16	United States
ORF1ab_2046_L	ORF1ab	2046	SRR15290107	6402	C	T	0,999514	2021-07-16	United States
ORF1ab_2287_S	ORF1ab	2287	SRR15290107	7124	C	T	0,999218	2021-07-16	United States
ORF1ab_2930_L	ORF1ab	2930	SRR15290107	9053	G	T	0,999765	2021-07-16	United States
ORF1ab_3255_I	ORF1ab	3255	SRR15290107	10029	C	T	0,999722	2021-07-16	United States
ORF1ab_3646_A	ORF1ab	3646	SRR15290107	11201	A	G	0,999785	2021-07-16	United States
ORF1ab_314_L	ORF1ab	314	SRR15290107	14408	C	T	0,999678	2021-07-16	United States
ORF1ab_662_S	ORF1ab	662	SRR15290107	15451	G	A	0,999123	2021-07-16	United States
ORF1ab_980_G	ORF1ab	980	SRR15290107	16406	T	G	0,0728926	2021-07-16	United States
ORF1ab_1000_L	ORF1ab	1000	SRR15290107	16466	C	T	0,999785	2021-07-16	United States
ORF1ab_1918_V	ORF1ab	1918	SRR15290107	19220	C	T	0,998801	2021-07-16	United States
S_12_F	S	12	SRR15290107	21597	C	T	0,999705	2021-07-16	United States
S_19_R	S	19	SRR15290107	21618	C	G	0,99991	2021-07-16	United States
S_112_L	S	112	SRR15290107	21897	C	T	0,999835	2021-07-16	United States
S_142_D	S	142	SRR15290107	21987	G	A	0,346118	2021-07-16	United States
S_156_NA	S	156	SRR15290107	22028	G	-AGTTCA	0,969646	2021-07-16	United States
S_452_R	S	452	SRR15290107	22917	T	G	0,999589	2021-07-16	United States
S_478_K	S	478	SRR15290107	22995	C	A	0,999802	2021-07-16	United States
S_614_G	S	614	SRR15290107	23403	A	G	0,999883	2021-07-16	United States
S_681_R	S	681	SRR15290107	23604	C	G	0,999935	2021-07-16	United States
S_950_N	S	950	SRR15290107	24410	G	A	0,634042	2021-07-16	United States
ORF3a_26_L	ORF3a	26	SRR15290107	25469	C	T	0,999814	2021-07-16	United States
ORF3a_104_S	ORF3a	104	SRR15290107	25702	C	T	0,999698	2021-07-16	United States
ORF3a_239_Q	ORF3a	239	SRR15290107	26107	G	C	0,999782	2021-07-16	United States
M_82_T	M	82	SRR15290107	26767	T	C	0,999791	2021-07-16	United States
ORF7a_82_A	ORF7a	82	SRR15290107	27638	T	C	0,999686	2021-07-16	United States
ORF7a_120_I	ORF7a	120	SRR15290107	27752	C	T	0,999955	2021-07-16	United States
ORF7b_40_I	ORF7b	40	SRR15290107	27874	C	T	0,999838	2021-07-16	United States
ORF8_118_NA	ORF8	118	SRR15290107	28247	A	-GATTTC	0,927238	2021-07-16	United States
ORF8_120_L	ORF8	120	SRR15290107	28253	C	A	0,994692	2021-07-16	United States
N_63_G	N	63	SRR15290107	28461	A	G	0,895945	2021-07-16	United States
N_152_S	N	152	SRR15290107	28727	G	T	0,999652	2021-07-16	United States
N_203_M	N	203	SRR15290107	28881	G	T	0,999796	2021-07-16	United States
N_215_C	N	215	SRR15290107	28916	G	T	0,999225	2021-07-16	United States
N_254_V	N	254	SRR15290107	29034	C	T	0,0779624	2021-07-16	United States
N_377_Y	N	377	SRR15290107	29402	G	T	0,998809	2021-07-16	United States
ORF1ab_1306_S	ORF1ab	1306	SRR15290110	4181	G	T	0,999836	2021-07-16	United States
ORF1ab_1758_H	ORF1ab	1758	SRR15290110	5539	G	T	0,999799	2021-07-16	United States
ORF1ab_2046_L	ORF1ab	2046	SRR15290110	6402	C	T	0,99948	2021-07-16	United States
ORF1ab_2287_S	ORF1ab	2287	SRR15290110	7124	C	T	0,999726	2021-07-16	United States
ORF1ab_2930_L	ORF1ab	2930	SRR15290110	9053	G	T	0,999785	2021-07-16	United States
ORF1ab_3255_I	ORF1ab	3255	SRR15290110	10029	C	T	0,999881	2021-07-16	United States
ORF1ab_3483_F	ORF1ab	3483	SRR15290110	10712	C	T	0,999872	2021-07-16	United States
ORF1ab_3646_A	ORF1ab	3646	SRR15290110	11201	A	G	0,999686	2021-07-16	United States
ORF1ab_314_L	ORF1ab	314	SRR15290110	14408	C	T	0,999729	2021-07-16	United States
ORF1ab_662_S	ORF1ab	662	SRR15290110	15451	G	A	0,999304	2021-07-16	United States
ORF1ab_980_G	ORF1ab	980	SRR15290110	16406	T	G	0,0687194	2021-07-16	United States
ORF1ab_1000_L	ORF1ab	1000	SRR15290110	16466	C	T	0,999724	2021-07-16	United States
ORF1ab_1918_V	ORF1ab	1918	SRR15290110	19220	C	T	0,998405	2021-07-16	United States
S_19_R	S	19	SRR15290110	21618	C	G	0,999871	2021-07-16	United States
S_112_L	S	112	SRR15290110	21897	C	T	0,999767	2021-07-16	United States
S_142_D	S	142	SRR15290110	21987	G	A	0,513153	2021-07-16	United States
S_156_NA	S	156	SRR15290110	22028	G	-AGTTCA	0,984678	2021-07-16	United States
S_452_R	S	452	SRR15290110	22917	T	G	0,999837	2021-07-16	United States
S_478_K	S	478	SRR15290110	22995	C	A	0,999941	2021-07-16	United States
S_614_G	S	614	SRR15290110	23403	A	G	0,999759	2021-07-16	United States
S_681_R	S	681	SRR15290110	23604	C	G	0,999835	2021-07-16	United States
S_950_N	S	950	SRR15290110	24410	G	A	0,755107	2021-07-16	United States
ORF3a_26_L	ORF3a	26	SRR15290110	25469	C	T	0,999849	2021-07-16	United States
ORF3a_239_Q	ORF3a	239	SRR15290110	26107	G	C	0,999849	2021-07-16	United States
M_82_T	M	82	SRR15290110	26767	T	C	0,999775	2021-07-16	United States
ORF7a_82_A	ORF7a	82	SRR15290110	27638	T	C	0,99951	2021-07-16	United States
ORF7a_120_I	ORF7a	120	SRR15290110	27752	C	T	0,999945	2021-07-16	United States
ORF7b_40_I	ORF7b	40	SRR15290110	27874	C	T	0,999863	2021-07-16	United States
ORF8_118_NA	ORF8	118	SRR15290110	28247	A	-GATTTC	0,937777	2021-07-16	United States
ORF8_119_V	ORF8	119	SRR15290110	28249	A	T	0,982759	2021-07-16	United States
ORF8_120_L	ORF8	120	SRR15290110	28253	C	A	0,999132	2021-07-16	United States
N_63_G	N	63	SRR15290110	28461	A	G	0,969979	2021-07-16	United States
N_203_M	N	203	SRR15290110	28881	G	T	0,99989	2021-07-16	United States
N_215_C	N	215	SRR15290110	28916	G	T	0,999498	2021-07-16	United States
N_377_Y	N	377	SRR15290110	29402	G	T	0,998935	2021-07-16	United States
ORF1ab_1640_L	ORF1ab	1640	SRR15290112	5184	C	T	0,999754	2021-07-16	United States
ORF1ab_1840_I	ORF1ab	1840	SRR15290112	5784	C	T	0,99987	2021-07-16	United States
ORF1ab_2239_S	ORF1ab	2239	SRR15290112	6980	T	A	0,999937	2021-07-16	United States
ORF1ab_2395_N	ORF1ab	2395	SRR15290112	7450	A	C	0,15122	2021-07-16	United States
ORF1ab_2967_I	ORF1ab	2967	SRR15290112	9165	C	T	0,999862	2021-07-16	United States
ORF1ab_3209_V	ORF1ab	3209	SRR15290112	9891	C	T	0,999736	2021-07-16	United States
ORF1ab_3718_A	ORF1ab	3718	SRR15290112	11418	T	C	0,999876	2021-07-16	United States
ORF1ab_3750_I	ORF1ab	3750	SRR15290112	11514	C	T	0,99975	2021-07-16	United States
ORF1ab_314_L	ORF1ab	314	SRR15290112	14408	C	T	0,999824	2021-07-16	United States
ORF1ab_662_S	ORF1ab	662	SRR15290112	15451	G	A	0,999008	2021-07-16	United States
ORF1ab_980_G	ORF1ab	980	SRR15290112	16406	T	G	0,05886	2021-07-16	United States
ORF1ab_1000_L	ORF1ab	1000	SRR15290112	16466	C	T	0,999893	2021-07-16	United States
ORF1ab_1288_D	ORF1ab	1288	SRR15290112	17331	G	T	0,9995	2021-07-16	United States
S_19_R	S	19	SRR15290112	21618	C	G	1	2021-07-16	United States
S_142_D	S	142	SRR15290112	21987	G	A	0,42008	2021-07-16	United States
S_156_NA	S	156	SRR15290112	22028	G	-AGTTCA	0,978282	2021-07-16	United States
S_222_V	S	222	SRR15290112	22227	C	T	0,999786	2021-07-16	United States
S_452_R	S	452	SRR15290112	22917	T	G	0,999945	2021-07-16	United States
S_478_K	S	478	SRR15290112	22995	C	A	1	2021-07-16	United States
S_614_G	S	614	SRR15290112	23403	A	G	0,999801	2021-07-16	United States
S_681_R	S	681	SRR15290112	23604	C	G	0,999922	2021-07-16	United States
S_950_N	S	950	SRR15290112	24410	G	A	0,842014	2021-07-16	United States
S_1191_N	S	1191	SRR15290112	25135	G	T	0,999902	2021-07-16	United States
ORF3a_26_L	ORF3a	26	SRR15290112	25469	C	T	0,999769	2021-07-16	United States
ORF3a_100_V	ORF3a	100	SRR15290112	25691	G	T	0,999738	2021-07-16	United States
M_82_T	M	82	SRR15290112	26767	T	C	0,999731	2021-07-16	United States
ORF7a_82_A	ORF7a	82	SRR15290112	27638	T	C	0,999761	2021-07-16	United States
ORF7a_120_I	ORF7a	120	SRR15290112	27752	C	T	0,999872	2021-07-16	United States
ORF8_118_NA	ORF8	118	SRR15290112	28247	A	-GATTTC	0,924051	2021-07-16	United States
ORF8_120_L	ORF8	120	SRR15290112	28253	C	A	0,999335	2021-07-16	United States
N_63_G	N	63	SRR15290112	28461	A	G	0,946598	2021-07-16	United States
N_203_M	N	203	SRR15290112	28881	G	T	0,999707	2021-07-16	United States
N_377_Y	N	377	SRR15290112	29402	G	T	1	2021-07-16	United States
ORF1ab_1188_L	ORF1ab	1188	SRR15290113	3828	C	T	0,999258	2021-07-16	United States
ORF1ab_1795_Q	ORF1ab	1795	SRR15290113	5648	A	C	0,999463	2021-07-16	United States
ORF1ab_3202_M	ORF1ab	3202	SRR15290113	9870	C	T	1	2021-07-16	United States
ORF1ab_3674_NA	ORF1ab	3674	SRR15290113	11287	G	-TCTGGTTTT	0,893886	2021-07-16	United States
ORF1ab_3676_S	ORF1ab	3676	SRR15290113	11291	G	A	0,962963	2021-07-16	United States
ORF1ab_3677_L	ORF1ab	3677	SRR15290113	11296	T	G	0,979516	2021-07-16	United States
ORF1ab_314_L	ORF1ab	314	SRR15290113	14408	C	T	0,999638	2021-07-16	United States
ORF1ab_1264_D	ORF1ab	1264	SRR15290113	17259	G	T	0,999786	2021-07-16	United States
S_18_F	S	18	SRR15290113	21614	C	T	1	2021-07-16	United States
S_20_N	S	20	SRR15290113	21621	C	A	1	2021-07-16	United States
S_26_S	S	26	SRR15290113	21638	C	T	0,99835	2021-07-16	United States
S_138_Y	S	138	SRR15290113	21974	G	T	0,998626	2021-07-16	United States
S_190_S	S	190	SRR15290113	22132	G	T	0,998853	2021-07-16	United States
S_417_T	S	417	SRR15290113	22812	A	C	0,993664	2021-07-16	United States
S_614_G	S	614	SRR15290113	23403	A	G	0,999772	2021-07-16	United States
S_655_Y	S	655	SRR15290113	23525	C	T	0,999372	2021-07-16	United States
S_1027_I	S	1027	SRR15290113	24642	C	T	1	2021-07-16	United States
S_1176_F	S	1176	SRR15290113	25088	G	T	1	2021-07-16	United States
ORF3a_253_P	ORF3a	253	SRR15290113	26149	T	C	0,988485	2021-07-16	United States
ORF8_92_K	ORF8	92	SRR15290113	28167	G	A	0,999723	2021-07-16	United States
N_80_R	N	80	SRR15290113	28512	C	G	0,999908	2021-07-16	United States
N_202_C	N	202	SRR15290113	28877	A	T	1	2021-07-16	United States
N_202_T	N	202	SRR15290113	28878	G	C	1	2021-07-16	United States
N_203_K	N	203	SRR15290113	28881	G	A	1	2021-07-16	United States
N_204_R	N	204	SRR15290113	28883	G	C	1	2021-07-16	United States
ORF1ab_1640_L	ORF1ab	1640	SRR15290114	5184	C	T	0,999494	2021-07-16	United States
ORF1ab_1840_I	ORF1ab	1840	SRR15290114	5784	C	T	0,999916	2021-07-16	United States
ORF1ab_2239_S	ORF1ab	2239	SRR15290114	6980	T	A	1	2021-07-16	United States
ORF1ab_2967_I	ORF1ab	2967	SRR15290114	9165	C	T	0,999792	2021-07-16	United States
ORF1ab_3209_V	ORF1ab	3209	SRR15290114	9891	C	T	0,99989	2021-07-16	United States
ORF1ab_3718_A	ORF1ab	3718	SRR15290114	11418	T	C	0,999857	2021-07-16	United States
ORF1ab_3750_I	ORF1ab	3750	SRR15290114	11514	C	T	0,999465	2021-07-16	United States
ORF1ab_314_L	ORF1ab	314	SRR15290114	14408	C	T	0,999603	2021-07-16	United States
ORF1ab_662_S	ORF1ab	662	SRR15290114	15451	G	A	0,998326	2021-07-16	United States
ORF1ab_1000_L	ORF1ab	1000	SRR15290114	16466	C	T	0,999043	2021-07-16	United States
ORF1ab_1288_D	ORF1ab	1288	SRR15290114	17331	G	T	0,999189	2021-07-16	United States
S_19_R	S	19	SRR15290114	21618	C	G	1	2021-07-16	United States
S_142_D	S	142	SRR15290114	21987	G	A	0,771295	2021-07-16	United States
S_156_NA	S	156	SRR15290114	22028	G	-AGTTCA	0,985052	2021-07-16	United States
S_222_V	S	222	SRR15290114	22227	C	T	0,999396	2021-07-16	United States
S_452_R	S	452	SRR15290114	22917	T	G	1	2021-07-16	United States
S_478_K	S	478	SRR15290114	22995	C	A	1	2021-07-16	United States
S_614_G	S	614	SRR15290114	23403	A	G	0,999749	2021-07-16	United States
S_681_R	S	681	SRR15290114	23604	C	G	0,999855	2021-07-16	United States
S_950_N	S	950	SRR15290114	24410	G	A	0,9733	2021-07-16	United States
S_1191_N	S	1191	SRR15290114	25135	G	T	1	2021-07-16	United States
ORF3a_26_L	ORF3a	26	SRR15290114	25469	C	T	0,999673	2021-07-16	United States
ORF3a_100_V	ORF3a	100	SRR15290114	25691	G	T	0,999739	2021-07-16	United States
M_82_T	M	82	SRR15290114	26767	T	C	0,999836	2021-07-16	United States
ORF7a_82_A	ORF7a	82	SRR15290114	27638	T	C	1	2021-07-16	United States
ORF7a_120_I	ORF7a	120	SRR15290114	27752	C	T	1	2021-07-16	United States
ORF8_118_NA	ORF8	118	SRR15290114	28247	A	-GATTTC	0,917767	2021-07-16	United States
ORF8_120_L	ORF8	120	SRR15290114	28253	C	A	0,994629	2021-07-16	United States
N_63_G	N	63	SRR15290114	28461	A	G	0,939151	2021-07-16	United States
N_203_M	N	203	SRR15290114	28881	G	T	0,998631	2021-07-16	United States
N_376_NA	N	376	SRR15290114	29401	T	-GA	0,157068	2021-07-16	United States
N_377_Y	N	377	SRR15290114	29402	G	T	1	2021-07-16	United States
ORF1ab_1306_S	ORF1ab	1306	SRR15290115	4181	G	T	0,99978	2021-07-16	United States
ORF1ab_2046_L	ORF1ab	2046	SRR15290115	6402	C	T	0,999501	2021-07-16	United States
ORF1ab_2287_S	ORF1ab	2287	SRR15290115	7124	C	T	1	2021-07-16	United States
ORF1ab_2529_V	ORF1ab	2529	SRR15290115	7851	C	T	0,999754	2021-07-16	United States
ORF1ab_2930_L	ORF1ab	2930	SRR15290115	9053	G	T	0,999613	2021-07-16	United States
ORF1ab_3255_I	ORF1ab	3255	SRR15290115	10029	C	T	0,999745	2021-07-16	United States
ORF1ab_3646_A	ORF1ab	3646	SRR15290115	11201	A	G	0,999605	2021-07-16	United States
ORF1ab_314_L	ORF1ab	314	SRR15290115	14408	C	T	0,99989	2021-07-16	United States
ORF1ab_662_S	ORF1ab	662	SRR15290115	15451	G	A	0,99893	2021-07-16	United States
ORF1ab_1000_L	ORF1ab	1000	SRR15290115	16466	C	T	0,999726	2021-07-16	United States
ORF1ab_1899_N	ORF1ab	1899	SRR15290115	19162	G	A	0,999769	2021-07-16	United States
ORF1ab_1918_V	ORF1ab	1918	SRR15290115	19220	C	T	0,999661	2021-07-16	United States
S_19_R	S	19	SRR15290115	21618	C	G	1	2021-07-16	United States
S_95_I	S	95	SRR15290115	21846	C	T	0,999454	2021-07-16	United States
S_142_D	S	142	SRR15290115	21987	G	A	0,906049	2021-07-16	United States
S_156_NA	S	156	SRR15290115	22028	G	-AGTTCA	0,983065	2021-07-16	United States
S_452_R	S	452	SRR15290115	22917	T	G	0,999217	2021-07-16	United States
S_478_K	S	478	SRR15290115	22995	C	A	1	2021-07-16	United States
S_614_G	S	614	SRR15290115	23403	A	G	0,999823	2021-07-16	United States
S_681_R	S	681	SRR15290115	23604	C	G	0,999846	2021-07-16	United States
S_950_N	S	950	SRR15290115	24410	G	A	0,99031	2021-07-16	United States
ORF3a_26_L	ORF3a	26	SRR15290115	25469	C	T	0,999596	2021-07-16	United States
M_82_T	M	82	SRR15290115	26767	T	C	0,999807	2021-07-16	United States
ORF7a_82_A	ORF7a	82	SRR15290115	27638	T	C	0,998665	2021-07-16	United States
ORF7a_120_I	ORF7a	120	SRR15290115	27752	C	T	1	2021-07-16	United States
ORF7b_40_I	ORF7b	40	SRR15290115	27874	C	T	0,999684	2021-07-16	United States
ORF8_118_NA	ORF8	118	SRR15290115	28247	A	-GATTTC	0,928855	2021-07-16	United States
ORF8_119_V	ORF8	119	SRR15290115	28249	A	T	0,993711	2021-07-16	United States
ORF8_120_L	ORF8	120	SRR15290115	28253	C	A	0,99853	2021-07-16	United States
N_63_G	N	63	SRR15290115	28461	A	G	0,969814	2021-07-16	United States
N_203_M	N	203	SRR15290115	28881	G	T	1	2021-07-16	United States
N_215_C	N	215	SRR15290115	28916	G	T	0,999149	2021-07-16	United States
N_362_I	N	362	SRR15290115	29358	C	T	0,0538721	2021-07-16	United States
N_377_Y	N	377	SRR15290115	29402	G	T	1	2021-07-16	United States
ORF1ab_309_L	ORF1ab	309	SRR15290118	1191	C	T	1	2021-07-16	United States
ORF1ab_1640_L	ORF1ab	1640	SRR15290118	5184	C	T	1	2021-07-16	United States
ORF1ab_1921_Q	ORF1ab	1921	SRR15290118	6027	C	A	1	2021-07-16	United States
ORF1ab_2980_N	ORF1ab	2980	SRR15290118	9203	G	A	1	2021-07-16	United States
ORF1ab_3138_S	ORF1ab	3138	SRR15290118	9678	T	C	1	2021-07-16	United States
ORF1ab_3580_Q	ORF1ab	3580	SRR15290118	11005	C	A	0,498883	2021-07-16	United States
ORF1ab_314_L	ORF1ab	314	SRR15290118	14408	C	T	1	2021-07-16	United States
ORF1ab_2310_R	ORF1ab	2310	SRR15290118	20396	A	G	1	2021-07-16	United States
S_19_R	S	19	SRR15290118	21618	C	G	1	2021-07-16	United States
S_77_T	S	77	SRR15290118	21792	A	C	1	2021-07-16	United States
S_142_D	S	142	SRR15290118	21987	G	A	0,49	2021-07-16	United States
S_156_NA	S	156	SRR15290118	22028	G	-AGTTCA	0,988484	2021-07-16	United States
S_614_G	S	614	SRR15290118	23403	A	G	1	2021-07-16	United States
S_681_R	S	681	SRR15290118	23604	C	G	1	2021-07-16	United States
S_950_N	S	950	SRR15290118	24410	G	A	0,781395	2021-07-16	United States
ORF3a_26_L	ORF3a	26	SRR15290118	25469	C	T	1	2021-07-16	United States
M_82_T	M	82	SRR15290118	26767	T	C	1	2021-07-16	United States
N_63_G	N	63	SRR15290118	28461	A	G	1	2021-07-16	United States
N_203_M	N	203	SRR15290118	28881	G	T	1	2021-07-16	United States
ORF1ab_1306_S	ORF1ab	1306	SRR15290119	4181	G	T	1	2021-07-16	United States
ORF1ab_2046_L	ORF1ab	2046	SRR15290119	6402	C	T	0,999701	2021-07-16	United States
ORF1ab_2287_S	ORF1ab	2287	SRR15290119	7124	C	T	1	2021-07-16	United States
ORF1ab_2554_V	ORF1ab	2554	SRR15290119	7926	C	T	1	2021-07-16	United States
ORF1ab_2930_L	ORF1ab	2930	SRR15290119	9053	G	T	0,998884	2021-07-16	United States
ORF1ab_3255_I	ORF1ab	3255	SRR15290119	10029	C	T	1	2021-07-16	United States
ORF1ab_3646_A	ORF1ab	3646	SRR15290119	11201	A	G	0,99914	2021-07-16	United States
ORF1ab_183_V	ORF1ab	183	SRR15290119	14014	T	G	0,997817	2021-07-16	United States
ORF1ab_314_L	ORF1ab	314	SRR15290119	14408	C	T	1	2021-07-16	United States
ORF1ab_397_V	ORF1ab	397	SRR15290119	14657	C	T	1	2021-07-16	United States
ORF1ab_662_S	ORF1ab	662	SRR15290119	15451	G	A	0,999013	2021-07-16	United States
ORF1ab_980_G	ORF1ab	980	SRR15290119	16406	T	G	0,0840336	2021-07-16	United States
ORF1ab_1000_L	ORF1ab	1000	SRR15290119	16466	C	T	1	2021-07-16	United States
ORF1ab_1918_V	ORF1ab	1918	SRR15290119	19220	C	T	0,997628	2021-07-16	United States
S_19_R	S	19	SRR15290119	21618	C	G	1	2021-07-16	United States
S_142_D	S	142	SRR15290119	21987	G	A	0,684932	2021-07-16	United States
S_156_NA	S	156	SRR15290119	22028	G	-AGTTCA	0,984586	2021-07-16	United States
S_452_R	S	452	SRR15290119	22917	T	G	1	2021-07-16	United States
S_478_K	S	478	SRR15290119	22995	C	A	1	2021-07-16	United States
S_614_G	S	614	SRR15290119	23403	A	G	1	2021-07-16	United States
S_681_R	S	681	SRR15290119	23604	C	G	1	2021-07-16	United States
S_950_N	S	950	SRR15290119	24410	G	A	0,778078	2021-07-16	United States
ORF3a_26_L	ORF3a	26	SRR15290119	25469	C	T	1	2021-07-16	United States
M_82_T	M	82	SRR15290119	26767	T	C	1	2021-07-16	United States
ORF7a_82_A	ORF7a	82	SRR15290119	27638	T	C	1	2021-07-16	United States
ORF7a_120_I	ORF7a	120	SRR15290119	27752	C	T	1	2021-07-16	United States
ORF7b_40_I	ORF7b	40	SRR15290119	27874	C	T	1	2021-07-16	United States
ORF8_118_NA	ORF8	118	SRR15290119	28247	A	-GATTTC	0,941265	2021-07-16	United States
N_63_G	N	63	SRR15290119	28461	A	G	0,985035	2021-07-16	United States
N_203_M	N	203	SRR15290119	28881	G	T	0,997669	2021-07-16	United States
N_215_C	N	215	SRR15290119	28916	G	T	0,997706	2021-07-16	United States
ORF1ab_913_D	ORF1ab	913	SRR15290120	3004	G	T	0,99988	2021-07-16	United States
ORF1ab_1001_I	ORF1ab	1001	SRR15290120	3267	C	T	0,999627	2021-07-16	United States
ORF1ab_1708_D	ORF1ab	1708	SRR15290120	5388	C	A	0,999818	2021-07-16	United States
ORF1ab_2230_T	ORF1ab	2230	SRR15290120	6954	T	C	0,999936	2021-07-16	United States
ORF1ab_2259_I	ORF1ab	2259	SRR15290120	7042	G	T	0,998783	2021-07-16	United States
ORF1ab_3674_NA	ORF1ab	3674	SRR15290120	11287	G	-TCTGGTTTT	0,855299	2021-07-16	United States
ORF1ab_3676_S	ORF1ab	3676	SRR15290120	11291	G	A	0,97083	2021-07-16	United States
ORF1ab_3677_L	ORF1ab	3677	SRR15290120	11296	T	G	0,997875	2021-07-16	United States
ORF1ab_4207_I	ORF1ab	4207	SRR15290120	12885	C	T	0,999787	2021-07-16	United States
ORF1ab_218_L	ORF1ab	218	SRR15290120	14120	C	T	0,999705	2021-07-16	United States
ORF1ab_314_L	ORF1ab	314	SRR15290120	14408	C	T	0,999568	2021-07-16	United States
ORF1ab_724_K	ORF1ab	724	SRR15290120	15638	G	A	0,999656	2021-07-16	United States
ORF1ab_1546_H	ORF1ab	1546	SRR15290120	18105	G	T	0,999837	2021-07-16	United States
S_68_NA	S	68	SRR15290120	21764	A	-TACATG	0,425091	2021-07-16	United States
S_143_NA	S	143	SRR15290120	21990	T	-TTA	0,898549	2021-07-16	United States
S_501_Y	S	501	SRR15290120	23063	A	T	0,99995	2021-07-16	United States
S_570_D	S	570	SRR15290120	23271	C	A	0,999821	2021-07-16	United States
S_614_G	S	614	SRR15290120	23403	A	G	0,999852	2021-07-16	United States
S_681_H	S	681	SRR15290120	23604	C	A	0,999785	2021-07-16	United States
S_716_I	S	716	SRR15290120	23709	C	T	0,999755	2021-07-16	United States
S_982_A	S	982	SRR15290120	24506	T	G	0,999867	2021-07-16	United States
S_1118_H	S	1118	SRR15290120	24914	G	C	0,999984	2021-07-16	United States
S_1162_L	S	1162	SRR15290120	25047	C	T	0,189524	2021-07-16	United States
ORF3a_23_V	ORF3a	23	SRR15290120	25460	C	T	0,999762	2021-07-16	United States
ORF3a_240_S	ORF3a	240	SRR15290120	26110	C	T	0,999645	2021-07-16	United States
ORF8_27_*	ORF8	27	SRR15290120	27972	C	T	0,999442	2021-07-16	United States
ORF8_52_I	ORF8	52	SRR15290120	28048	G	T	0,999899	2021-07-16	United States
ORF8_68_*	ORF8	68	SRR15290120	28095	A	T	0,805276	2021-07-16	United States
ORF8_73_C	ORF8	73	SRR15290120	28111	A	G	0,999874	2021-07-16	United States
N_3_H	N	3	SRR15290120	28280	G	C	0,999975	2021-07-16	United States
N_3_V	N	3	SRR15290120	28281	A	T	0,999825	2021-07-16	United States
N_3_E	N	3	SRR15290120	28282	T	A	0,99995	2021-07-16	United States
N_203_K	N	203	SRR15290120	28881	G	A	0,999648	2021-07-16	United States
N_204_R	N	204	SRR15290120	28883	G	C	0,999657	2021-07-16	United States
N_235_F	N	235	SRR15290120	28977	C	T	0,999706	2021-07-16	United States
ORF1ab_309_L	ORF1ab	309	SRR15290123	1191	C	T	0,999844	2021-07-16	United States
ORF1ab_569_T	ORF1ab	569	SRR15290123	1971	T	C	0,999851	2021-07-16	United States
ORF1ab_1640_L	ORF1ab	1640	SRR15290123	5184	C	T	0,999796	2021-07-16	United States
ORF1ab_2622_N	ORF1ab	2622	SRR15290123	8131	G	T	0,999782	2021-07-16	United States
ORF1ab_3209_V	ORF1ab	3209	SRR15290123	9891	C	T	0,999724	2021-07-16	United States
ORF1ab_3603_NA	ORF1ab	3603	SRR15290123	11074	C	+T	0,0841093	2021-07-16	United States
ORF1ab_3606_NA	ORF1ab	3606	SRR15290123	11082	T	-G	0,0894774	2021-07-16	United States
ORF1ab_3606_F	ORF1ab	3606	SRR15290123	11083	G	T	0,999711	2021-07-16	United States
ORF1ab_3718_A	ORF1ab	3718	SRR15290123	11418	T	C	0,999786	2021-07-16	United States
ORF1ab_314_L	ORF1ab	314	SRR15290123	14408	C	T	0,999412	2021-07-16	United States
ORF1ab_634_I	ORF1ab	634	SRR15290123	15368	C	T	0,114152	2021-07-16	United States
ORF1ab_662_S	ORF1ab	662	SRR15290123	15451	G	A	0,999094	2021-07-16	United States
ORF1ab_980_G	ORF1ab	980	SRR15290123	16406	T	G	0,116871	2021-07-16	United States
ORF1ab_1000_L	ORF1ab	1000	SRR15290123	16466	C	T	0,999776	2021-07-16	United States
ORF1ab_1570_L	ORF1ab	1570	SRR15290123	18176	C	T	0,999784	2021-07-16	United States
S_19_R	S	19	SRR15290123	21618	C	G	0,999761	2021-07-16	United States
S_142_D	S	142	SRR15290123	21987	G	A	0,785611	2021-07-16	United States
S_156_NA	S	156	SRR15290123	22028	G	-AGTTCA	0,980892	2021-07-16	United States
S_209_NA	S	209	SRR15290123	22188	C	-TAT	0,922714	2021-07-16	United States
S_452_R	S	452	SRR15290123	22917	T	G	0,999835	2021-07-16	United States
S_478_K	S	478	SRR15290123	22995	C	A	0,999649	2021-07-16	United States
S_614_G	S	614	SRR15290123	23403	A	G	0,99984	2021-07-16	United States
S_681_R	S	681	SRR15290123	23604	C	G	1	2021-07-16	United States
S_950_N	S	950	SRR15290123	24410	G	A	0,898429	2021-07-16	United States
ORF3a_26_L	ORF3a	26	SRR15290123	25469	C	T	0,999832	2021-07-16	United States
M_82_T	M	82	SRR15290123	26767	T	C	0,999707	2021-07-16	United States
ORF7a_82_A	ORF7a	82	SRR15290123	27638	T	C	0,998028	2021-07-16	United States
ORF7a_116_F	ORF7a	116	SRR15290123	27739	C	T	1	2021-07-16	United States
ORF7a_120_I	ORF7a	120	SRR15290123	27752	C	T	1	2021-07-16	United States
ORF8_118_NA	ORF8	118	SRR15290123	28247	A	-GATTTC	0,922739	2021-07-16	United States
ORF8_120_L	ORF8	120	SRR15290123	28253	C	A	0,999386	2021-07-16	United States
N_63_G	N	63	SRR15290123	28461	A	G	0,942409	2021-07-16	United States
N_203_M	N	203	SRR15290123	28881	G	T	0,999828	2021-07-16	United States
N_377_Y	N	377	SRR15290123	29402	G	T	0,998296	2021-07-16	United States
ORF1ab_1306_S	ORF1ab	1306	SRR15290125	4181	G	T	0,999857	2021-07-16	United States
ORF1ab_1704_G	ORF1ab	1704	SRR15290125	5376	C	G	0,140731	2021-07-16	United States
ORF1ab_2046_L	ORF1ab	2046	SRR15290125	6402	C	T	0,999435	2021-07-16	United States
ORF1ab_2287_S	ORF1ab	2287	SRR15290125	7124	C	T	0,99973	2021-07-16	United States
ORF1ab_2930_L	ORF1ab	2930	SRR15290125	9053	G	T	0,999705	2021-07-16	United States
ORF1ab_3255_I	ORF1ab	3255	SRR15290125	10029	C	T	0,99975	2021-07-16	United States
ORF1ab_3646_A	ORF1ab	3646	SRR15290125	11201	A	G	0,999643	2021-07-16	United States
ORF1ab_314_L	ORF1ab	314	SRR15290125	14408	C	T	0,999557	2021-07-16	United States
ORF1ab_662_S	ORF1ab	662	SRR15290125	15451	G	A	0,999154	2021-07-16	United States
ORF1ab_1000_L	ORF1ab	1000	SRR15290125	16466	C	T	0,999928	2021-07-16	United States
ORF1ab_1257_V	ORF1ab	1257	SRR15290125	17236	A	G	0,999883	2021-07-16	United States
ORF1ab_1918_V	ORF1ab	1918	SRR15290125	19220	C	T	0,999784	2021-07-16	United States
ORF1ab_2579_N	ORF1ab	2579	SRR15290125	21204	G	T	1	2021-07-16	United States
S_19_R	S	19	SRR15290125	21618	C	G	0,999777	2021-07-16	United States
S_142_D	S	142	SRR15290125	21987	G	A	0,631215	2021-07-16	United States
S_156_NA	S	156	SRR15290125	22028	G	-AGTTCA	0,988029	2021-07-16	United States
S_452_R	S	452	SRR15290125	22917	T	G	0,999815	2021-07-16	United States
S_478_K	S	478	SRR15290125	22995	C	A	0,999966	2021-07-16	United States
S_614_G	S	614	SRR15290125	23403	A	G	0,99984	2021-07-16	United States
S_681_R	S	681	SRR15290125	23604	C	G	1	2021-07-16	United States
S_950_N	S	950	SRR15290125	24410	G	A	0,920905	2021-07-16	United States
ORF3a_26_L	ORF3a	26	SRR15290125	25469	C	T	0,999931	2021-07-16	United States
ORF3a_178_L	ORF3a	178	SRR15290125	25925	C	T	0,999661	2021-07-16	United States
M_82_T	M	82	SRR15290125	26767	T	C	0,999911	2021-07-16	United States
ORF7a_83_NA	ORF7a	83	SRR15290125	27640	T	+G	0,333333	2021-07-16	United States
ORF7a_120_I	ORF7a	120	SRR15290125	27752	C	T	0,999634	2021-07-16	United States
ORF7b_40_I	ORF7b	40	SRR15290125	27874	C	T	0,999794	2021-07-16	United States
ORF8_118_NA	ORF8	118	SRR15290125	28247	A	-GATTTC	0,938443	2021-07-16	United States
ORF8_119_V	ORF8	119	SRR15290125	28249	A	T	0,955224	2021-07-16	United States
ORF8_120_L	ORF8	120	SRR15290125	28253	C	A	0,998329	2021-07-16	United States
N_63_G	N	63	SRR15290125	28461	A	G	0,948558	2021-07-16	United States
N_203_M	N	203	SRR15290125	28881	G	T	0,999911	2021-07-16	United States
N_215_C	N	215	SRR15290125	28916	G	T	0,999583	2021-07-16	United States
N_377_Y	N	377	SRR15290125	29402	G	T	0,993878	2021-07-16	United States
ORF1ab_894_S	ORF1ab	894	SRR15290128	2945	G	A	0,999747	2021-07-15	United States
ORF1ab_1306_S	ORF1ab	1306	SRR15290128	4181	G	T	0,999869	2021-07-15	United States
ORF1ab_2046_L	ORF1ab	2046	SRR15290128	6402	C	T	0,999163	2021-07-15	United States
ORF1ab_2125_Y	ORF1ab	2125	SRR15290128	6638	C	T	0,999752	2021-07-15	United States
ORF1ab_2287_S	ORF1ab	2287	SRR15290128	7124	C	T	0,999495	2021-07-15	United States
ORF1ab_2554_V	ORF1ab	2554	SRR15290128	7926	C	T	0,99978	2021-07-15	United States
ORF1ab_2930_L	ORF1ab	2930	SRR15290128	9053	G	T	0,999381	2021-07-15	United States
ORF1ab_3255_I	ORF1ab	3255	SRR15290128	10029	C	T	0,99975	2021-07-15	United States
ORF1ab_3646_A	ORF1ab	3646	SRR15290128	11201	A	G	0,999588	2021-07-15	United States
ORF1ab_183_V	ORF1ab	183	SRR15290128	14014	T	G	0,999918	2021-07-15	United States
ORF1ab_314_L	ORF1ab	314	SRR15290128	14408	C	T	0,999131	2021-07-15	United States
ORF1ab_662_S	ORF1ab	662	SRR15290128	15451	G	A	0,998369	2021-07-15	United States
ORF1ab_1000_L	ORF1ab	1000	SRR15290128	16466	C	T	0,999773	2021-07-15	United States
ORF1ab_1087_Y	ORF1ab	1087	SRR15290128	16726	C	T	0,999533	2021-07-15	United States
ORF1ab_1918_V	ORF1ab	1918	SRR15290128	19220	C	T	0,999224	2021-07-15	United States
S_19_R	S	19	SRR15290128	21618	C	G	0,999729	2021-07-15	United States
S_142_D	S	142	SRR15290128	21987	G	A	0,360858	2021-07-15	United States
S_156_NA	S	156	SRR15290128	22028	G	-AGTTCA	0,989115	2021-07-15	United States
S_452_R	S	452	SRR15290128	22917	T	G	0,999798	2021-07-15	United States
S_478_K	S	478	SRR15290128	22995	C	A	0,999686	2021-07-15	United States
S_614_G	S	614	SRR15290128	23403	A	G	0,999719	2021-07-15	United States
S_681_R	S	681	SRR15290128	23604	C	G	0,999721	2021-07-15	United States
S_950_N	S	950	SRR15290128	24410	G	A	0,639099	2021-07-15	United States
ORF3a_26_L	ORF3a	26	SRR15290128	25469	C	T	0,999571	2021-07-15	United States
M_82_T	M	82	SRR15290128	26767	T	C	0,99957	2021-07-15	United States
ORF7a_82_A	ORF7a	82	SRR15290128	27638	T	C	0,999292	2021-07-15	United States
ORF7a_120_I	ORF7a	120	SRR15290128	27752	C	T	0,999862	2021-07-15	United States
ORF7b_40_I	ORF7b	40	SRR15290128	27874	C	T	0,999675	2021-07-15	United States
ORF8_60_F	ORF8	60	SRR15290128	28073	G	T	0,999833	2021-07-15	United States
ORF8_118_NA	ORF8	118	SRR15290128	28247	A	-GATTTC	0,935387	2021-07-15	United States
ORF8_120_L	ORF8	120	SRR15290128	28253	C	A	0,989467	2021-07-15	United States
N_63_G	N	63	SRR15290128	28461	A	G	0,929861	2021-07-15	United States
N_203_M	N	203	SRR15290128	28881	G	T	0,999736	2021-07-15	United States
N_215_C	N	215	SRR15290128	28916	G	T	0,999223	2021-07-15	United States
N_377_Y	N	377	SRR15290128	29402	G	T	0,999896	2021-07-15	United States
ORF1ab_865_V	ORF1ab	865	SRR15290131	2859	G	T	0,999865	2021-07-15	United States
ORF1ab_1001_I	ORF1ab	1001	SRR15290131	3267	C	T	0,999712	2021-07-15	United States
ORF1ab_1708_D	ORF1ab	1708	SRR15290131	5388	C	A	0,999948	2021-07-15	United States
ORF1ab_2230_T	ORF1ab	2230	SRR15290131	6954	T	C	0,999863	2021-07-15	United States
ORF1ab_2345_V	ORF1ab	2345	SRR15290131	7299	C	T	0,999857	2021-07-15	United States
ORF1ab_2745_V	ORF1ab	2745	SRR15290131	8499	C	T	0,999798	2021-07-15	United States
ORF1ab_3674_NA	ORF1ab	3674	SRR15290131	11287	G	-TCTGGTTTT	0,902106	2021-07-15	United States
ORF1ab_3676_S	ORF1ab	3676	SRR15290131	11291	G	A	0,891192	2021-07-15	United States
ORF1ab_3677_L	ORF1ab	3677	SRR15290131	11296	T	G	0,995495	2021-07-15	United States
ORF1ab_314_L	ORF1ab	314	SRR15290131	14408	C	T	0,99963	2021-07-15	United States
S_68_NA	S	68	SRR15290131	21764	A	-TACATG	0,450723	2021-07-15	United States
S_143_NA	S	143	SRR15290131	21990	T	-TTA	0,902858	2021-07-15	United States
S_501_Y	S	501	SRR15290131	23063	A	T	0,999853	2021-07-15	United States
S_570_D	S	570	SRR15290131	23271	C	A	0,999796	2021-07-15	United States
S_614_G	S	614	SRR15290131	23403	A	G	0,999976	2021-07-15	United States
S_681_H	S	681	SRR15290131	23604	C	A	0,999673	2021-07-15	United States
S_716_I	S	716	SRR15290131	23709	C	T	0,999861	2021-07-15	United States
S_982_A	S	982	SRR15290131	24506	T	G	0,999777	2021-07-15	United States
S_1118_H	S	1118	SRR15290131	24914	G	C	0,99973	2021-07-15	United States
ORF8_27_*	ORF8	27	SRR15290131	27972	C	T	0,99968	2021-07-15	United States
ORF8_28_L	ORF8	28	SRR15290131	27976	A	T	0,999892	2021-07-15	United States
ORF8_52_I	ORF8	52	SRR15290131	28048	G	T	0,999913	2021-07-15	United States
ORF8_68_*	ORF8	68	SRR15290131	28095	A	T	0,844058	2021-07-15	United States
ORF8_73_C	ORF8	73	SRR15290131	28111	A	G	0,999541	2021-07-15	United States
N_3_H	N	3	SRR15290131	28280	G	C	0,999679	2021-07-15	United States
N_3_V	N	3	SRR15290131	28281	A	T	0,999893	2021-07-15	United States
N_3_E	N	3	SRR15290131	28282	T	A	0,999751	2021-07-15	United States
N_67_H	N	67	SRR15290131	28473	C	A	0,999749	2021-07-15	United States
N_202_C	N	202	SRR15290131	28877	A	T	0,999871	2021-07-15	United States
N_202_T	N	202	SRR15290131	28878	G	C	1	2021-07-15	United States
N_203_K	N	203	SRR15290131	28881	G	A	0,999934	2021-07-15	United States
N_204_R	N	204	SRR15290131	28883	G	C	0,999357	2021-07-15	United States
N_235_F	N	235	SRR15290131	28977	C	T	0,999388	2021-07-15	United States
ORF1ab_1306_S	ORF1ab	1306	SRR15290132	4181	G	T	0,999945	2021-07-15	United States
ORF1ab_1922_S	ORF1ab	1922	SRR15290132	6030	A	G	0,99966	2021-07-15	United States
ORF1ab_2046_L	ORF1ab	2046	SRR15290132	6402	C	T	0,999166	2021-07-15	United States
ORF1ab_2287_S	ORF1ab	2287	SRR15290132	7124	C	T	1	2021-07-15	United States
ORF1ab_2482_K	ORF1ab	2482	SRR15290132	7711	T	G	0,126221	2021-07-15	United States
ORF1ab_2930_L	ORF1ab	2930	SRR15290132	9053	G	T	0,999398	2021-07-15	United States
ORF1ab_3255_I	ORF1ab	3255	SRR15290132	10029	C	T	1	2021-07-15	United States
ORF1ab_3476_V	ORF1ab	3476	SRR15290132	10691	A	G	0,999663	2021-07-15	United States
ORF1ab_3646_A	ORF1ab	3646	SRR15290132	11201	A	G	0,999601	2021-07-15	United States
ORF1ab_3936_N	ORF1ab	3936	SRR15290132	12071	G	A	0,999872	2021-07-15	United States
ORF1ab_314_L	ORF1ab	314	SRR15290132	14408	C	T	0,999067	2021-07-15	United States
ORF1ab_662_S	ORF1ab	662	SRR15290132	15451	G	A	0,99809	2021-07-15	United States
ORF1ab_1000_L	ORF1ab	1000	SRR15290132	16466	C	T	1	2021-07-15	United States
ORF1ab_1898_F	ORF1ab	1898	SRR15290132	19160	C	T	0,999827	2021-07-15	United States
ORF1ab_1918_V	ORF1ab	1918	SRR15290132	19220	C	T	0,999768	2021-07-15	United States
ORF1ab_2501_I	ORF1ab	2501	SRR15290132	20968	G	A	0,999839	2021-07-15	United States
S_19_R	S	19	SRR15290132	21618	C	G	0,999894	2021-07-15	United States
S_95_I	S	95	SRR15290132	21846	C	T	1	2021-07-15	United States
S_109_NA	S	109	SRR15290132	21889	T	-TTA	0,154867	2021-07-15	United States
S_142_D	S	142	SRR15290132	21987	G	A	0,804651	2021-07-15	United States
S_156_NA	S	156	SRR15290132	22028	G	-AGTTCA	0,967857	2021-07-15	United States
S_452_R	S	452	SRR15290132	22917	T	G	1	2021-07-15	United States
S_478_K	S	478	SRR15290132	22995	C	A	0,998917	2021-07-15	United States
S_614_G	S	614	SRR15290132	23403	A	G	0,999841	2021-07-15	United States
S_681_R	S	681	SRR15290132	23604	C	G	0,999669	2021-07-15	United States
S_950_N	S	950	SRR15290132	24410	G	A	0,994682	2021-07-15	United States
ORF3a_26_L	ORF3a	26	SRR15290132	25469	C	T	0,999903	2021-07-15	United States
M_82_T	M	82	SRR15290132	26767	T	C	0,999831	2021-07-15	United States
ORF7a_82_A	ORF7a	82	SRR15290132	27638	T	C	1	2021-07-15	United States
ORF7a_120_I	ORF7a	120	SRR15290132	27752	C	T	1	2021-07-15	United States
ORF7b_40_I	ORF7b	40	SRR15290132	27874	C	T	0,999539	2021-07-15	United States
ORF7b_42_Q	ORF7b	42	SRR15290132	27881	C	A	0,0565312	2021-07-15	United States
ORF8_118_NA	ORF8	118	SRR15290132	28247	A	-GATTTC	0,903737	2021-07-15	United States
ORF8_119_V	ORF8	119	SRR15290132	28249	A	T	0,973684	2021-07-15	United States
ORF8_120_L	ORF8	120	SRR15290132	28253	C	A	0,999413	2021-07-15	United States
N_63_G	N	63	SRR15290132	28461	A	G	0,976326	2021-07-15	United States
N_203_M	N	203	SRR15290132	28881	G	T	1	2021-07-15	United States
N_215_C	N	215	SRR15290132	28916	G	T	0,999523	2021-07-15	United States
N_377_Y	N	377	SRR15290132	29402	G	T	0,99812	2021-07-15	United States
ORF1ab_865_V	ORF1ab	865	SRR15290133	2859	G	T	0,998847	2021-07-15	United States
ORF1ab_1001_I	ORF1ab	1001	SRR15290133	3267	C	T	1	2021-07-15	United States
ORF1ab_1708_D	ORF1ab	1708	SRR15290133	5388	C	A	1	2021-07-15	United States
ORF1ab_2153_I	ORF1ab	2153	SRR15290133	6723	C	T	0,0603385	2021-07-15	United States
ORF1ab_2230_T	ORF1ab	2230	SRR15290133	6954	T	C	1	2021-07-15	United States
ORF1ab_2745_V	ORF1ab	2745	SRR15290133	8499	C	T	0,996614	2021-07-15	United States
ORF1ab_3674_NA	ORF1ab	3674	SRR15290133	11287	G	-TCTGGTTTT	0,922675	2021-07-15	United States
ORF1ab_3676_S	ORF1ab	3676	SRR15290133	11291	G	A	0,637546	2021-07-15	United States
ORF1ab_3677_L	ORF1ab	3677	SRR15290133	11296	T	G	0,998563	2021-07-15	United States
ORF1ab_314_L	ORF1ab	314	SRR15290133	14408	C	T	1	2021-07-15	United States
S_68_NA	S	68	SRR15290133	21764	A	-TACATG	0,438872	2021-07-15	United States
S_143_NA	S	143	SRR15290133	21990	T	-TTA	0,900308	2021-07-15	United States
S_501_Y	S	501	SRR15290133	23063	A	T	1	2021-07-15	United States
S_570_D	S	570	SRR15290133	23271	C	A	0,999891	2021-07-15	United States
S_614_G	S	614	SRR15290133	23403	A	G	0,999834	2021-07-15	United States
S_681_H	S	681	SRR15290133	23604	C	A	1	2021-07-15	United States
S_716_I	S	716	SRR15290133	23709	C	T	1	2021-07-15	United States
S_982_A	S	982	SRR15290133	24506	T	G	0,999763	2021-07-15	United States
S_1118_H	S	1118	SRR15290133	24914	G	C	1	2021-07-15	United States
ORF8_27_*	ORF8	27	SRR15290133	27972	C	T	1	2021-07-15	United States
ORF8_28_L	ORF8	28	SRR15290133	27976	A	T	1	2021-07-15	United States
ORF8_52_I	ORF8	52	SRR15290133	28048	G	T	1	2021-07-15	United States
ORF8_68_*	ORF8	68	SRR15290133	28095	A	T	0,911384	2021-07-15	United States
ORF8_73_C	ORF8	73	SRR15290133	28111	A	G	1	2021-07-15	United States
N_3_H	N	3	SRR15290133	28280	G	C	1	2021-07-15	United States
N_3_V	N	3	SRR15290133	28281	A	T	0,999818	2021-07-15	United States
N_3_E	N	3	SRR15290133	28282	T	A	1	2021-07-15	United States
N_67_H	N	67	SRR15290133	28473	C	A	0,999752	2021-07-15	United States
N_202_C	N	202	SRR15290133	28877	A	T	1	2021-07-15	United States
N_202_T	N	202	SRR15290133	28878	G	C	1	2021-07-15	United States
N_203_K	N	203	SRR15290133	28881	G	A	1	2021-07-15	United States
N_204_R	N	204	SRR15290133	28883	G	C	1	2021-07-15	United States
N_235_F	N	235	SRR15290133	28977	C	T	1	2021-07-15	United States
ORF1ab_309_L	ORF1ab	309	SRR15290137	1191	C	T	0,97128	2021-07-17	United States
ORF1ab_828_G	ORF1ab	828	SRR15290137	2748	A	G	0,0535939	2021-07-17	United States
ORF1ab_1640_L	ORF1ab	1640	SRR15290137	5184	C	T	1	2021-07-17	United States
ORF1ab_1921_Q	ORF1ab	1921	SRR15290137	6027	C	A	0,999118	2021-07-17	United States
ORF1ab_2888_NA	ORF1ab	2888	SRR15290137	8927	G	+T	0,0551009	2021-07-17	United States
ORF1ab_2980_N	ORF1ab	2980	SRR15290137	9203	G	A	0,999676	2021-07-17	United States
ORF1ab_3138_S	ORF1ab	3138	SRR15290137	9678	T	C	0,999834	2021-07-17	United States
ORF1ab_3580_Q	ORF1ab	3580	SRR15290137	11005	C	A	0,993876	2021-07-17	United States
ORF1ab_314_L	ORF1ab	314	SRR15290137	14408	C	T	0,999638	2021-07-17	United States
ORF1ab_2310_R	ORF1ab	2310	SRR15290137	20396	A	G	0,99711	2021-07-17	United States
S_19_R	S	19	SRR15290137	21618	C	G	1	2021-07-17	United States
S_30_H	S	30	SRR15290137	21650	A	C	0,0525	2021-07-17	United States
S_452_R	S	452	SRR15290137	22917	T	G	1	2021-07-17	United States
S_478_K	S	478	SRR15290137	22995	C	A	1	2021-07-17	United States
S_614_G	S	614	SRR15290137	23403	A	G	0,999859	2021-07-17	United States
S_681_R	S	681	SRR15290137	23604	C	G	0,999869	2021-07-17	United States
S_950_N	S	950	SRR15290137	24410	G	A	0,996145	2021-07-17	United States
S_1239_N	S	1239	SRR15290137	25278	G	A	0,998031	2021-07-17	United States
ORF3a_26_L	ORF3a	26	SRR15290137	25469	C	T	0,999852	2021-07-17	United States
M_82_T	M	82	SRR15290137	26767	T	C	0,999903	2021-07-17	United States
N_63_G	N	63	SRR15290137	28461	A	G	0,97992	2021-07-17	United States
N_203_M	N	203	SRR15290137	28881	G	T	1	2021-07-17	United States
N_256_*	N	256	SRR15290137	29039	A	T	0,0521999	2021-07-17	United States
N_368_NA	N	368	SRR15290137	29376	C	+AT	0,0611354	2021-07-17	United States
N_377_Y	N	377	SRR15290137	29402	G	T	1	2021-07-17	United States
ORF1ab_963_C	ORF1ab	963	SRR15290138	3152	G	T	0,976838	2021-07-17	United States
ORF1ab_1102_N	ORF1ab	1102	SRR15290138	3570	G	A	0,999769	2021-07-17	United States
ORF1ab_1640_L	ORF1ab	1640	SRR15290138	5184	C	T	0,99946	2021-07-17	United States
ORF1ab_1763_R	ORF1ab	1763	SRR15290138	5553	A	G	0,999769	2021-07-17	United States
ORF1ab_3209_V	ORF1ab	3209	SRR15290138	9891	C	T	0,99974	2021-07-17	United States
ORF1ab_3718_A	ORF1ab	3718	SRR15290138	11418	T	C	0,999818	2021-07-17	United States
ORF1ab_3750_I	ORF1ab	3750	SRR15290138	11514	C	T	0,999593	2021-07-17	United States
ORF1ab_314_L	ORF1ab	314	SRR15290138	14408	C	T	0,999766	2021-07-17	United States
ORF1ab_662_S	ORF1ab	662	SRR15290138	15451	G	A	0,998576	2021-07-17	United States
ORF1ab_1000_L	ORF1ab	1000	SRR15290138	16466	C	T	0,999865	2021-07-17	United States
S_19_R	S	19	SRR15290138	21618	C	G	0,999932	2021-07-17	United States
S_142_D	S	142	SRR15290138	21987	G	A	0,611794	2021-07-17	United States
S_156_NA	S	156	SRR15290138	22028	G	-AGTTCA	0,993341	2021-07-17	United States
S_222_V	S	222	SRR15290138	22227	C	T	0,99979	2021-07-17	United States
S_452_R	S	452	SRR15290138	22917	T	G	0,99967	2021-07-17	United States
S_478_K	S	478	SRR15290138	22995	C	A	0,999861	2021-07-17	United States
S_574_Y	S	574	SRR15290138	23282	G	T	0,999702	2021-07-17	United States
S_614_G	S	614	SRR15290138	23403	A	G	0,999833	2021-07-17	United States
S_681_R	S	681	SRR15290138	23604	C	G	0,999632	2021-07-17	United States
S_950_N	S	950	SRR15290138	24410	G	A	0,954414	2021-07-17	United States
S_1074_S	S	1074	SRR15290138	24783	A	G	0,967598	2021-07-17	United States
S_1264_L	S	1264	SRR15290138	25352	G	T	0,96426	2021-07-17	United States
ORF3a_26_L	ORF3a	26	SRR15290138	25469	C	T	0,999855	2021-07-17	United States
M_82_T	M	82	SRR15290138	26767	T	C	0,999708	2021-07-17	United States
ORF6_48_N	ORF6	48	SRR15290138	27345	A	T	0,999922	2021-07-17	United States
ORF7a_82_A	ORF7a	82	SRR15290138	27638	T	C	1	2021-07-17	United States
ORF7a_120_I	ORF7a	120	SRR15290138	27752	C	T	0,999708	2021-07-17	United States
ORF8_39_V	ORF8	39	SRR15290138	28008	A	G	0,122851	2021-07-17	United States
ORF8_118_NA	ORF8	118	SRR15290138	28247	A	-GATTTC	0,932033	2021-07-17	United States
ORF8_119_V	ORF8	119	SRR15290138	28249	A	T	0,97191	2021-07-17	United States
ORF8_120_L	ORF8	120	SRR15290138	28253	C	A	0,998322	2021-07-17	United States
N_63_G	N	63	SRR15290138	28461	A	G	0,990358	2021-07-17	United States
N_72_I	N	72	SRR15290138	28487	G	A	0,999803	2021-07-17	United States
N_203_M	N	203	SRR15290138	28881	G	T	0,999748	2021-07-17	United States
N_377_Y	N	377	SRR15290138	29402	G	T	0,999875	2021-07-17	United States
N_416_L	N	416	SRR15290138	29520	C	T	0,10765	2021-07-17	United States
ORF1ab_963_C	ORF1ab	963	SRR15290140	3152	G	T	0,948598	2021-07-17	United States
ORF1ab_1102_N	ORF1ab	1102	SRR15290140	3570	G	A	1	2021-07-17	United States
ORF1ab_1640_L	ORF1ab	1640	SRR15290140	5184	C	T	1	2021-07-17	United States
ORF1ab_1763_R	ORF1ab	1763	SRR15290140	5553	A	G	1	2021-07-17	United States
ORF1ab_1826_D	ORF1ab	1826	SRR15290140	5743	G	C	0,0534653	2021-07-17	United States
ORF1ab_1827_H	ORF1ab	1827	SRR15290140	5744	T	C	0,0525794	2021-07-17	United States
ORF1ab_2287_L	ORF1ab	2287	SRR15290140	7125	C	T	1	2021-07-17	United States
ORF1ab_3209_V	ORF1ab	3209	SRR15290140	9891	C	T	1	2021-07-17	United States
ORF1ab_3718_A	ORF1ab	3718	SRR15290140	11418	T	C	1	2021-07-17	United States
ORF1ab_3750_I	ORF1ab	3750	SRR15290140	11514	C	T	0,995842	2021-07-17	United States
ORF1ab_3936_Y	ORF1ab	3936	SRR15290140	12071	G	T	0,076	2021-07-17	United States
ORF1ab_314_L	ORF1ab	314	SRR15290140	14408	C	T	1	2021-07-17	United States
ORF1ab_662_S	ORF1ab	662	SRR15290140	15451	G	A	0,997925	2021-07-17	United States
ORF1ab_1000_L	ORF1ab	1000	SRR15290140	16466	C	T	1	2021-07-17	United States
ORF1ab_1664_S	ORF1ab	1664	SRR15290140	18457	C	T	0,983991	2021-07-17	United States
S_19_R	S	19	SRR15290140	21618	C	G	1	2021-07-17	United States
S_156_NA	S	156	SRR15290140	22028	G	-AGTTCA	0,973046	2021-07-17	United States
S_222_V	S	222	SRR15290140	22227	C	T	1	2021-07-17	United States
S_574_Y	S	574	SRR15290140	23282	G	T	0,999143	2021-07-17	United States
S_614_G	S	614	SRR15290140	23403	A	G	1	2021-07-17	United States
S_681_R	S	681	SRR15290140	23604	C	G	1	2021-07-17	United States
S_950_N	S	950	SRR15290140	24410	G	A	0,896104	2021-07-17	United States
S_1074_S	S	1074	SRR15290140	24783	A	G	0,984694	2021-07-17	United States
S_1264_L	S	1264	SRR15290140	25352	G	T	0,89372	2021-07-17	United States
ORF3a_26_L	ORF3a	26	SRR15290140	25469	C	T	0,993377	2021-07-17	United States
M_82_T	M	82	SRR15290140	26767	T	C	1	2021-07-17	United States
ORF6_48_N	ORF6	48	SRR15290140	27345	A	T	1	2021-07-17	United States
ORF7a_120_I	ORF7a	120	SRR15290140	27752	C	T	1	2021-07-17	United States
ORF8_118_NA	ORF8	118	SRR15290140	28247	A	-GATTTC	0,939966	2021-07-17	United States
N_63_G	N	63	SRR15290140	28461	A	G	0,991549	2021-07-17	United States
N_72_I	N	72	SRR15290140	28487	G	A	1	2021-07-17	United States
N_203_M	N	203	SRR15290140	28881	G	T	1	2021-07-17	United States
ORF1ab_538_L	ORF1ab	538	SRR15290141	1878	C	T	0,684539	2021-07-17	United States
ORF1ab_580_F	ORF1ab	580	SRR15290141	2003	C	T	0,999691	2021-07-17	United States
ORF1ab_1188_L	ORF1ab	1188	SRR15290141	3828	C	T	0,999757	2021-07-17	United States
ORF1ab_1795_Q	ORF1ab	1795	SRR15290141	5648	A	C	0,99986	2021-07-17	United States
ORF1ab_1841_F	ORF1ab	1841	SRR15290141	5787	C	T	0,999737	2021-07-17	United States
ORF1ab_2262_C	ORF1ab	2262	SRR15290141	7050	A	G	0,992502	2021-07-17	United States
ORF1ab_3573_R	ORF1ab	3573	SRR15290141	10983	A	G	0,999872	2021-07-17	United States
ORF1ab_3674_NA	ORF1ab	3674	SRR15290141	11287	G	-TCTGGTTTT	0,909506	2021-07-17	United States
ORF1ab_3676_S	ORF1ab	3676	SRR15290141	11291	G	A	0,936093	2021-07-17	United States
ORF1ab_3677_L	ORF1ab	3677	SRR15290141	11296	T	G	0,995169	2021-07-17	United States
ORF1ab_4031_I	ORF1ab	4031	SRR15290141	12357	C	T	0,999475	2021-07-17	United States
ORF1ab_314_L	ORF1ab	314	SRR15290141	14408	C	T	0,999557	2021-07-17	United States
ORF1ab_1264_D	ORF1ab	1264	SRR15290141	17259	G	T	0,999793	2021-07-17	United States
S_18_F	S	18	SRR15290141	21614	C	T	0,999747	2021-07-17	United States
S_20_N	S	20	SRR15290141	21621	C	A	0,99992	2021-07-17	United States
S_26_S	S	26	SRR15290141	21638	C	T	0,999377	2021-07-17	United States
S_138_Y	S	138	SRR15290141	21974	G	T	0,800837	2021-07-17	United States
S_190_S	S	190	SRR15290141	22132	G	T	0,999734	2021-07-17	United States
S_417_T	S	417	SRR15290141	22812	A	C	0,995754	2021-07-17	United States
S_484_K	S	484	SRR15290141	23012	G	A	0,999657	2021-07-17	United States
S_501_Y	S	501	SRR15290141	23063	A	T	0,999209	2021-07-17	United States
S_614_G	S	614	SRR15290141	23403	A	G	0,99987	2021-07-17	United States
S_655_Y	S	655	SRR15290141	23525	C	T	0,999744	2021-07-17	United States
S_1027_I	S	1027	SRR15290141	24642	C	T	0,999642	2021-07-17	United States
S_1176_F	S	1176	SRR15290141	25088	G	T	0,999819	2021-07-17	United States
ORF3a_253_P	ORF3a	253	SRR15290141	26149	T	C	0,996713	2021-07-17	United States
ORF7a_99_L	ORF7a	99	SRR15290141	27689	C	T	0,999813	2021-07-17	United States
ORF8_92_K	ORF8	92	SRR15290141	28167	G	A	0,990921	2021-07-17	United States
N_80_R	N	80	SRR15290141	28512	C	G	0,999894	2021-07-17	United States
N_202_C	N	202	SRR15290141	28877	A	T	0,999741	2021-07-17	United States
N_202_T	N	202	SRR15290141	28878	G	C	0,999914	2021-07-17	United States
N_203_K	N	203	SRR15290141	28881	G	A	0,999858	2021-07-17	United States
N_204_R	N	204	SRR15290141	28883	G	C	0,999879	2021-07-17	United States
N_377_Y	N	377	SRR15290141	29402	G	T	0,999588	2021-07-17	United States
ORF1ab_1306_S	ORF1ab	1306	SRR15290142	4181	G	T	0,999886	2021-07-16	United States
ORF1ab_2046_L	ORF1ab	2046	SRR15290142	6402	C	T	0,998955	2021-07-16	United States
ORF1ab_2287_S	ORF1ab	2287	SRR15290142	7124	C	T	0,999723	2021-07-16	United States
ORF1ab_2930_L	ORF1ab	2930	SRR15290142	9053	G	T	0,999449	2021-07-16	United States
ORF1ab_3255_I	ORF1ab	3255	SRR15290142	10029	C	T	0,999793	2021-07-16	United States
ORF1ab_3476_V	ORF1ab	3476	SRR15290142	10691	A	G	0,999834	2021-07-16	United States
ORF1ab_3646_A	ORF1ab	3646	SRR15290142	11201	A	G	0,999542	2021-07-16	United States
ORF1ab_3936_N	ORF1ab	3936	SRR15290142	12071	G	A	0,999625	2021-07-16	United States
ORF1ab_314_L	ORF1ab	314	SRR15290142	14408	C	T	0,999735	2021-07-16	United States
ORF1ab_662_S	ORF1ab	662	SRR15290142	15451	G	A	0,998308	2021-07-16	United States
ORF1ab_1000_L	ORF1ab	1000	SRR15290142	16466	C	T	0,999755	2021-07-16	United States
ORF1ab_1898_F	ORF1ab	1898	SRR15290142	19160	C	T	0,999712	2021-07-16	United States
ORF1ab_1918_V	ORF1ab	1918	SRR15290142	19220	C	T	0,999458	2021-07-16	United States
ORF1ab_2501_I	ORF1ab	2501	SRR15290142	20968	G	A	0,999777	2021-07-16	United States
S_19_R	S	19	SRR15290142	21618	C	G	0,999891	2021-07-16	United States
S_49_Y	S	49	SRR15290142	21707	C	T	0,130103	2021-07-16	United States
S_95_I	S	95	SRR15290142	21846	C	T	1	2021-07-16	United States
S_142_D	S	142	SRR15290142	21987	G	A	0,427483	2021-07-16	United States
S_156_NA	S	156	SRR15290142	22028	G	-AGTTCA	0,988894	2021-07-16	United States
S_452_R	S	452	SRR15290142	22917	T	G	0,999633	2021-07-16	United States
S_478_K	S	478	SRR15290142	22995	C	A	0,999766	2021-07-16	United States
S_614_G	S	614	SRR15290142	23403	A	G	0,999817	2021-07-16	United States
S_681_R	S	681	SRR15290142	23604	C	G	0,999678	2021-07-16	United States
S_950_N	S	950	SRR15290142	24410	G	A	0,790945	2021-07-16	United States
ORF3a_26_L	ORF3a	26	SRR15290142	25469	C	T	0,999689	2021-07-16	United States
ORF3a_29_F	ORF3a	29	SRR15290142	25477	G	T	0,12892	2021-07-16	United States
M_82_T	M	82	SRR15290142	26767	T	C	0,999794	2021-07-16	United States
ORF7a_82_A	ORF7a	82	SRR15290142	27638	T	C	0,999402	2021-07-16	United States
ORF7a_120_I	ORF7a	120	SRR15290142	27752	C	T	0,999418	2021-07-16	United States
ORF7b_40_I	ORF7b	40	SRR15290142	27874	C	T	0,999811	2021-07-16	United States
ORF8_118_NA	ORF8	118	SRR15290142	28247	A	-GATTTC	0,935981	2021-07-16	United States
ORF8_119_V	ORF8	119	SRR15290142	28249	A	T	0,978417	2021-07-16	United States
ORF8_120_L	ORF8	120	SRR15290142	28253	C	A	0,997527	2021-07-16	United States
N_63_G	N	63	SRR15290142	28461	A	G	0,979796	2021-07-16	United States
N_203_M	N	203	SRR15290142	28881	G	T	0,999797	2021-07-16	United States
N_215_C	N	215	SRR15290142	28916	G	T	0,999595	2021-07-16	United States
N_377_Y	N	377	SRR15290142	29402	G	T	0,999528	2021-07-16	United States
ORF1ab_1306_S	ORF1ab	1306	SRR15290143	4181	G	T	0,999907	2021-07-17	United States
ORF1ab_2046_L	ORF1ab	2046	SRR15290143	6402	C	T	0,999191	2021-07-17	United States
ORF1ab_2287_S	ORF1ab	2287	SRR15290143	7124	C	T	1	2021-07-17	United States
ORF1ab_2930_L	ORF1ab	2930	SRR15290143	9053	G	T	1	2021-07-17	United States
ORF1ab_3255_I	ORF1ab	3255	SRR15290143	10029	C	T	0,999519	2021-07-17	United States
ORF1ab_3646_A	ORF1ab	3646	SRR15290143	11201	A	G	0,999801	2021-07-17	United States
ORF1ab_314_L	ORF1ab	314	SRR15290143	14408	C	T	0,99981	2021-07-17	United States
ORF1ab_662_S	ORF1ab	662	SRR15290143	15451	G	A	0,998079	2021-07-17	United States
ORF1ab_1000_L	ORF1ab	1000	SRR15290143	16466	C	T	1	2021-07-17	United States
ORF1ab_1624_S	ORF1ab	1624	SRR15290143	18337	G	T	0,999152	2021-07-17	United States
ORF1ab_1918_V	ORF1ab	1918	SRR15290143	19220	C	T	0,999779	2021-07-17	United States
S_19_R	S	19	SRR15290143	21618	C	G	1	2021-07-17	United States
S_156_NA	S	156	SRR15290143	22028	G	-AGTTCA	0,984892	2021-07-17	United States
S_452_R	S	452	SRR15290143	22917	T	G	1	2021-07-17	United States
S_478_K	S	478	SRR15290143	22995	C	A	0,999597	2021-07-17	United States
S_614_G	S	614	SRR15290143	23403	A	G	0,999844	2021-07-17	United States
S_681_R	S	681	SRR15290143	23604	C	G	0,99989	2021-07-17	United States
S_950_N	S	950	SRR15290143	24410	G	A	0,993427	2021-07-17	United States
ORF3a_26_L	ORF3a	26	SRR15290143	25469	C	T	0,999798	2021-07-17	United States
ORF3a_239_Q	ORF3a	239	SRR15290143	26107	G	C	1	2021-07-17	United States
M_82_T	M	82	SRR15290143	26767	T	C	0,999803	2021-07-17	United States
ORF7a_82_A	ORF7a	82	SRR15290143	27638	T	C	1	2021-07-17	United States
ORF7a_120_I	ORF7a	120	SRR15290143	27752	C	T	1	2021-07-17	United States
ORF7b_40_I	ORF7b	40	SRR15290143	27874	C	T	0,999917	2021-07-17	United States
ORF8_118_NA	ORF8	118	SRR15290143	28247	A	-GATTTC	0,900004	2021-07-17	United States
ORF8_120_L	ORF8	120	SRR15290143	28253	C	A	0,996526	2021-07-17	United States
N_63_G	N	63	SRR15290143	28461	A	G	0,98176	2021-07-17	United States
N_203_M	N	203	SRR15290143	28881	G	T	1	2021-07-17	United States
N_215_C	N	215	SRR15290143	28916	G	T	0,99966	2021-07-17	United States
N_377_Y	N	377	SRR15290143	29402	G	T	1	2021-07-17	United States
ORF1ab_1306_S	ORF1ab	1306	SRR15290145	4181	G	T	0,999823	2021-07-18	United States
ORF1ab_2046_L	ORF1ab	2046	SRR15290145	6402	C	T	0,998869	2021-07-18	United States
ORF1ab_2287_S	ORF1ab	2287	SRR15290145	7124	C	T	0,999823	2021-07-18	United States
ORF1ab_2759_V	ORF1ab	2759	SRR15290145	8541	C	T	0,994954	2021-07-18	United States
ORF1ab_2930_L	ORF1ab	2930	SRR15290145	9053	G	T	0,999438	2021-07-18	United States
ORF1ab_3255_I	ORF1ab	3255	SRR15290145	10029	C	T	0,999734	2021-07-18	United States
ORF1ab_3646_A	ORF1ab	3646	SRR15290145	11201	A	G	0,999391	2021-07-18	United States
ORF1ab_3731_V	ORF1ab	3731	SRR15290145	11456	A	G	0,999881	2021-07-18	United States
ORF1ab_314_L	ORF1ab	314	SRR15290145	14408	C	T	0,999864	2021-07-18	United States
ORF1ab_662_S	ORF1ab	662	SRR15290145	15451	G	A	0,998499	2021-07-18	United States
ORF1ab_1000_L	ORF1ab	1000	SRR15290145	16466	C	T	0,999797	2021-07-18	United States
ORF1ab_1918_V	ORF1ab	1918	SRR15290145	19220	C	T	0,99902	2021-07-18	United States
ORF1ab_2151_S	ORF1ab	2151	SRR15290145	19918	G	A	0,998486	2021-07-18	United States
S_19_R	S	19	SRR15290145	21618	C	G	0,997408	2021-07-18	United States
S_70_I	S	70	SRR15290145	21770	G	A	0,997893	2021-07-18	United States
S_142_D	S	142	SRR15290145	21987	G	A	0,758772	2021-07-18	United States
S_156_NA	S	156	SRR15290145	22028	G	-AGTTCA	0,99121	2021-07-18	United States
S_452_R	S	452	SRR15290145	22917	T	G	0,999761	2021-07-18	United States
S_478_K	S	478	SRR15290145	22995	C	A	1	2021-07-18	United States
S_614_G	S	614	SRR15290145	23403	A	G	0,999958	2021-07-18	United States
S_681_R	S	681	SRR15290145	23604	C	G	0,999847	2021-07-18	United States
S_950_N	S	950	SRR15290145	24410	G	A	0,978659	2021-07-18	United States
ORF3a_26_L	ORF3a	26	SRR15290145	25469	C	T	1	2021-07-18	United States
ORF3a_210_A	ORF3a	210	SRR15290145	26021	A	C	1	2021-07-18	United States
ORF3a_239_A	ORF3a	239	SRR15290145	26108	A	C	0,131558	2021-07-18	United States
M_82_T	M	82	SRR15290145	26767	T	C	0,999892	2021-07-18	United States
ORF7a_82_A	ORF7a	82	SRR15290145	27638	T	C	1	2021-07-18	United States
ORF7a_120_I	ORF7a	120	SRR15290145	27752	C	T	0,998477	2021-07-18	United States
ORF7b_40_I	ORF7b	40	SRR15290145	27874	C	T	0,999788	2021-07-18	United States
ORF8_118_NA	ORF8	118	SRR15290145	28247	A	-GATTTC	0,95165	2021-07-18	United States
ORF8_120_L	ORF8	120	SRR15290145	28253	C	A	0,998899	2021-07-18	United States
N_63_G	N	63	SRR15290145	28461	A	G	0,994194	2021-07-18	United States
N_203_M	N	203	SRR15290145	28881	G	T	1	2021-07-18	United States
N_215_C	N	215	SRR15290145	28916	G	T	1	2021-07-18	United States
N_377_Y	N	377	SRR15290145	29402	G	T	1	2021-07-18	United States
ORF1ab_1633_D	ORF1ab	1633	SRR15290146	5164	G	T	1	2021-07-17	United States
ORF1ab_1640_L	ORF1ab	1640	SRR15290146	5184	C	T	1	2021-07-17	United States
ORF1ab_3209_V	ORF1ab	3209	SRR15290146	9891	C	T	1	2021-07-17	United States
ORF1ab_3718_A	ORF1ab	3718	SRR15290146	11418	T	C	1	2021-07-17	United States
ORF1ab_3750_I	ORF1ab	3750	SRR15290146	11514	C	T	0,998441	2021-07-17	United States
ORF1ab_314_L	ORF1ab	314	SRR15290146	14408	C	T	1	2021-07-17	United States
ORF1ab_662_S	ORF1ab	662	SRR15290146	15451	G	A	0,996956	2021-07-17	United States
ORF1ab_1000_L	ORF1ab	1000	SRR15290146	16466	C	T	1	2021-07-17	United States
ORF1ab_2321_L	ORF1ab	2321	SRR15290146	20429	C	T	1	2021-07-17	United States
S_19_R	S	19	SRR15290146	21618	C	G	1	2021-07-17	United States
S_156_NA	S	156	SRR15290146	22028	G	-AGTTCA	0,995161	2021-07-17	United States
S_222_V	S	222	SRR15290146	22227	C	T	0,999186	2021-07-17	United States
S_452_R	S	452	SRR15290146	22917	T	G	1	2021-07-17	United States
S_478_K	S	478	SRR15290146	22995	C	A	0,995074	2021-07-17	United States
S_614_G	S	614	SRR15290146	23403	A	G	0,999257	2021-07-17	United States
S_681_R	S	681	SRR15290146	23604	C	G	1	2021-07-17	United States
S_950_N	S	950	SRR15290146	24410	G	A	0,937001	2021-07-17	United States
ORF3a_26_L	ORF3a	26	SRR15290146	25469	C	T	1	2021-07-17	United States
ORF3a_69_C	ORF3a	69	SRR15290146	25599	G	T	0,0603053	2021-07-17	United States
M_82_T	M	82	SRR15290146	26767	T	C	0,999444	2021-07-17	United States
ORF7a_82_A	ORF7a	82	SRR15290146	27638	T	C	1	2021-07-17	United States
ORF7a_120_I	ORF7a	120	SRR15290146	27752	C	T	1	2021-07-17	United States
ORF8_118_NA	ORF8	118	SRR15290146	28247	A	-GATTTC	0,931575	2021-07-17	United States
ORF8_120_L	ORF8	120	SRR15290146	28253	C	A	1	2021-07-17	United States
N_18_V	N	18	SRR15290146	28326	G	T	1	2021-07-17	United States
N_63_G	N	63	SRR15290146	28461	A	G	0,971946	2021-07-17	United States
N_135_I	N	135	SRR15290146	28677	C	T	1	2021-07-17	United States
N_203_M	N	203	SRR15290146	28881	G	T	1	2021-07-17	United States
N_377_Y	N	377	SRR15290146	29402	G	T	1	2021-07-17	United States
ORF1ab_1633_D	ORF1ab	1633	SRR15290147	5164	G	T	0,999462	2021-07-17	United States
ORF1ab_1640_L	ORF1ab	1640	SRR15290147	5184	C	T	0,999353	2021-07-17	United States
ORF1ab_3209_V	ORF1ab	3209	SRR15290147	9891	C	T	0,999633	2021-07-17	United States
ORF1ab_3718_A	ORF1ab	3718	SRR15290147	11418	T	C	0,999795	2021-07-17	United States
ORF1ab_3750_I	ORF1ab	3750	SRR15290147	11514	C	T	0,999481	2021-07-17	United States
ORF1ab_314_L	ORF1ab	314	SRR15290147	14408	C	T	0,999359	2021-07-17	United States
ORF1ab_662_S	ORF1ab	662	SRR15290147	15451	G	A	0,998161	2021-07-17	United States
ORF1ab_1000_L	ORF1ab	1000	SRR15290147	16466	C	T	0,999832	2021-07-17	United States
ORF1ab_2321_L	ORF1ab	2321	SRR15290147	20429	C	T	0,999684	2021-07-17	United States
S_19_R	S	19	SRR15290147	21618	C	G	0,999712	2021-07-17	United States
S_142_D	S	142	SRR15290147	21987	G	A	0,599454	2021-07-17	United States
S_156_NA	S	156	SRR15290147	22028	G	-AGTTCA	0,996029	2021-07-17	United States
S_222_V	S	222	SRR15290147	22227	C	T	0,999714	2021-07-17	United States
S_289_I	S	289	SRR15290147	22427	G	A	0,998995	2021-07-17	United States
S_452_R	S	452	SRR15290147	22917	T	G	0,999126	2021-07-17	United States
S_478_K	S	478	SRR15290147	22995	C	A	0,999363	2021-07-17	United States
S_614_G	S	614	SRR15290147	23403	A	G	0,999746	2021-07-17	United States
S_681_R	S	681	SRR15290147	23604	C	G	0,999736	2021-07-17	United States
S_950_N	S	950	SRR15290147	24410	G	A	0,963316	2021-07-17	United States
ORF3a_26_L	ORF3a	26	SRR15290147	25469	C	T	0,99997	2021-07-17	United States
M_82_T	M	82	SRR15290147	26767	T	C	0,999663	2021-07-17	United States
ORF7a_82_A	ORF7a	82	SRR15290147	27638	T	C	0,999722	2021-07-17	United States
ORF7a_120_I	ORF7a	120	SRR15290147	27752	C	T	0,999963	2021-07-17	United States
ORF8_118_NA	ORF8	118	SRR15290147	28247	A	-GATTTC	0,933713	2021-07-17	United States
ORF8_119_V	ORF8	119	SRR15290147	28249	A	T	0,977273	2021-07-17	United States
ORF8_120_L	ORF8	120	SRR15290147	28253	C	A	0,998687	2021-07-17	United States
N_18_V	N	18	SRR15290147	28326	G	T	0,999718	2021-07-17	United States
N_63_G	N	63	SRR15290147	28461	A	G	0,988447	2021-07-17	United States
N_135_I	N	135	SRR15290147	28677	C	T	0,999666	2021-07-17	United States
N_203_M	N	203	SRR15290147	28881	G	T	0,999627	2021-07-17	United States
N_377_Y	N	377	SRR15290147	29402	G	T	0,999763	2021-07-17	United States
ORF1ab_309_L	ORF1ab	309	SRR15290149	1191	C	T	1	2021-07-17	United States
ORF1ab_1640_L	ORF1ab	1640	SRR15290149	5184	C	T	0,999596	2021-07-17	United States
ORF1ab_2123_V	ORF1ab	2123	SRR15290149	6633	C	T	1	2021-07-17	United States
ORF1ab_3209_V	ORF1ab	3209	SRR15290149	9891	C	T	0,99966	2021-07-17	United States
ORF1ab_3447_H	ORF1ab	3447	SRR15290149	10605	C	A	1	2021-07-17	United States
ORF1ab_3718_A	ORF1ab	3718	SRR15290149	11418	T	C	1	2021-07-17	United States
ORF1ab_314_L	ORF1ab	314	SRR15290149	14408	C	T	1	2021-07-17	United States
ORF1ab_662_S	ORF1ab	662	SRR15290149	15451	G	A	0,997327	2021-07-17	United States
ORF1ab_1000_L	ORF1ab	1000	SRR15290149	16466	C	T	0,999242	2021-07-17	United States
ORF1ab_1570_L	ORF1ab	1570	SRR15290149	18176	C	T	0,996134	2021-07-17	United States
S_19_R	S	19	SRR15290149	21618	C	G	1	2021-07-17	United States
S_156_NA	S	156	SRR15290149	22028	G	-AGTTCA	0,997405	2021-07-17	United States
S_452_R	S	452	SRR15290149	22917	T	G	1	2021-07-17	United States
S_478_K	S	478	SRR15290149	22995	C	A	0,997442	2021-07-17	United States
S_614_G	S	614	SRR15290149	23403	A	G	1	2021-07-17	United States
S_681_R	S	681	SRR15290149	23604	C	G	1	2021-07-17	United States
S_950_N	S	950	SRR15290149	24410	G	A	0,957055	2021-07-17	United States
ORF3a_26_L	ORF3a	26	SRR15290149	25469	C	T	1	2021-07-17	United States
M_82_T	M	82	SRR15290149	26767	T	C	1	2021-07-17	United States
ORF7a_82_A	ORF7a	82	SRR15290149	27638	T	C	1	2021-07-17	United States
ORF7a_116_F	ORF7a	116	SRR15290149	27739	C	T	1	2021-07-17	United States
ORF7a_120_I	ORF7a	120	SRR15290149	27752	C	T	0,998459	2021-07-17	United States
ORF8_118_NA	ORF8	118	SRR15290149	28247	A	-GATTTC	0,914881	2021-07-17	United States
ORF8_120_L	ORF8	120	SRR15290149	28253	C	A	1	2021-07-17	United States
N_63_G	N	63	SRR15290149	28461	A	G	0,991948	2021-07-17	United States
N_203_M	N	203	SRR15290149	28881	G	T	1	2021-07-17	United States
N_377_Y	N	377	SRR15290149	29402	G	T	1	2021-07-17	United States
ORF1ab_1306_S	ORF1ab	1306	SRR15290150	4181	G	T	0,999827	2021-07-17	United States
ORF1ab_1328_N	ORF1ab	1328	SRR15290150	4248	C	A	0,562592	2021-07-17	United States
ORF1ab_2046_L	ORF1ab	2046	SRR15290150	6402	C	T	0,999198	2021-07-17	United States
ORF1ab_2125_Y	ORF1ab	2125	SRR15290150	6638	C	T	0,999662	2021-07-17	United States
ORF1ab_2287_S	ORF1ab	2287	SRR15290150	7124	C	T	0,999704	2021-07-17	United States
ORF1ab_2554_V	ORF1ab	2554	SRR15290150	7926	C	T	0,999919	2021-07-17	United States
ORF1ab_2930_L	ORF1ab	2930	SRR15290150	9053	G	T	0,999388	2021-07-17	United States
ORF1ab_3255_I	ORF1ab	3255	SRR15290150	10029	C	T	0,999732	2021-07-17	United States
ORF1ab_3646_A	ORF1ab	3646	SRR15290150	11201	A	G	0,999647	2021-07-17	United States
ORF1ab_183_V	ORF1ab	183	SRR15290150	14014	T	G	0,999891	2021-07-17	United States
ORF1ab_314_L	ORF1ab	314	SRR15290150	14408	C	T	0,999646	2021-07-17	United States
ORF1ab_662_S	ORF1ab	662	SRR15290150	15451	G	A	0,998325	2021-07-17	United States
ORF1ab_1000_L	ORF1ab	1000	SRR15290150	16466	C	T	0,999808	2021-07-17	United States
ORF1ab_1087_Y	ORF1ab	1087	SRR15290150	16726	C	T	0,999624	2021-07-17	United States
ORF1ab_1918_V	ORF1ab	1918	SRR15290150	19220	C	T	0,999527	2021-07-17	United States
S_19_R	S	19	SRR15290150	21618	C	G	0,999848	2021-07-17	United States
S_142_D	S	142	SRR15290150	21987	G	A	0,515331	2021-07-17	United States
S_156_NA	S	156	SRR15290150	22028	G	-AGTTCA	0,993993	2021-07-17	United States
S_452_R	S	452	SRR15290150	22917	T	G	0,9999	2021-07-17	United States
S_478_K	S	478	SRR15290150	22995	C	A	0,999744	2021-07-17	United States
S_614_G	S	614	SRR15290150	23403	A	G	0,999903	2021-07-17	United States
S_681_R	S	681	SRR15290150	23604	C	G	0,999764	2021-07-17	United States
S_950_N	S	950	SRR15290150	24410	G	A	0,89899	2021-07-17	United States
ORF3a_26_L	ORF3a	26	SRR15290150	25469	C	T	0,999968	2021-07-17	United States
M_82_T	M	82	SRR15290150	26767	T	C	0,999729	2021-07-17	United States
ORF7a_82_A	ORF7a	82	SRR15290150	27638	T	C	0,999931	2021-07-17	United States
ORF7a_120_I	ORF7a	120	SRR15290150	27752	C	T	0,999698	2021-07-17	United States
ORF7b_40_I	ORF7b	40	SRR15290150	27874	C	T	0,999679	2021-07-17	United States
ORF8_60_F	ORF8	60	SRR15290150	28073	G	T	0,999506	2021-07-17	United States
ORF8_118_NA	ORF8	118	SRR15290150	28247	A	-GATTTC	0,928423	2021-07-17	United States
ORF8_119_V	ORF8	119	SRR15290150	28249	A	T	0,991525	2021-07-17	United States
ORF8_120_L	ORF8	120	SRR15290150	28253	C	A	0,996333	2021-07-17	United States
N_63_G	N	63	SRR15290150	28461	A	G	0,969553	2021-07-17	United States
N_203_M	N	203	SRR15290150	28881	G	T	0,999716	2021-07-17	United States
N_215_C	N	215	SRR15290150	28916	G	T	0,999791	2021-07-17	United States
N_377_Y	N	377	SRR15290150	29402	G	T	0,998889	2021-07-17	United States
ORF1ab_1633_D	ORF1ab	1633	SRR15290151	5164	G	T	0,999737	2021-07-17	United States
ORF1ab_1640_L	ORF1ab	1640	SRR15290151	5184	C	T	0,999504	2021-07-17	United States
ORF1ab_3148_V	ORF1ab	3148	SRR15290151	9707	A	G	0,999837	2021-07-17	United States
ORF1ab_3209_V	ORF1ab	3209	SRR15290151	9891	C	T	0,999697	2021-07-17	United States
ORF1ab_3718_A	ORF1ab	3718	SRR15290151	11418	T	C	0,999888	2021-07-17	United States
ORF1ab_3750_I	ORF1ab	3750	SRR15290151	11514	C	T	0,999529	2021-07-17	United States
ORF1ab_314_L	ORF1ab	314	SRR15290151	14408	C	T	0,999425	2021-07-17	United States
ORF1ab_662_S	ORF1ab	662	SRR15290151	15451	G	A	0,998292	2021-07-17	United States
ORF1ab_1000_L	ORF1ab	1000	SRR15290151	16466	C	T	0,99971	2021-07-17	United States
S_19_R	S	19	SRR15290151	21618	C	G	0,999916	2021-07-17	United States
S_142_D	S	142	SRR15290151	21987	G	A	0,284267	2021-07-17	United States
S_156_NA	S	156	SRR15290151	22028	G	-AGTTCA	0,988129	2021-07-17	United States
S_222_V	S	222	SRR15290151	22227	C	T	0,999551	2021-07-17	United States
S_289_I	S	289	SRR15290151	22427	G	A	0,997981	2021-07-17	United States
S_452_R	S	452	SRR15290151	22917	T	G	0,999604	2021-07-17	United States
S_478_K	S	478	SRR15290151	22995	C	A	0,99971	2021-07-17	United States
S_614_G	S	614	SRR15290151	23403	A	G	0,999792	2021-07-17	United States
S_681_R	S	681	SRR15290151	23604	C	G	0,9995	2021-07-17	United States
S_950_N	S	950	SRR15290151	24410	G	A	0,488671	2021-07-17	United States
ORF3a_26_L	ORF3a	26	SRR15290151	25469	C	T	0,999709	2021-07-17	United States
M_82_T	M	82	SRR15290151	26767	T	C	0,999853	2021-07-17	United States
ORF7a_82_A	ORF7a	82	SRR15290151	27638	T	C	0,999462	2021-07-17	United States
ORF7a_120_I	ORF7a	120	SRR15290151	27752	C	T	0,999818	2021-07-17	United States
ORF8_118_NA	ORF8	118	SRR15290151	28247	A	-GATTTC	0,936045	2021-07-17	United States
ORF8_119_V	ORF8	119	SRR15290151	28249	A	T	0,962121	2021-07-17	United States
ORF8_120_L	ORF8	120	SRR15290151	28253	C	A	0,991614	2021-07-17	United States
N_18_V	N	18	SRR15290151	28326	G	T	0,999718	2021-07-17	United States
N_63_G	N	63	SRR15290151	28461	A	G	0,893254	2021-07-17	United States
N_203_M	N	203	SRR15290151	28881	G	T	0,999637	2021-07-17	United States
N_336_V	N	336	SRR15290151	29280	C	T	0,99952	2021-07-17	United States
N_377_Y	N	377	SRR15290151	29402	G	T	0,999283	2021-07-17	United States
ORF1ab_482_V	ORF1ab	482	SRR15290152	1710	C	T	0,997648	2021-07-17	United States
ORF1ab_1188_L	ORF1ab	1188	SRR15290152	3828	C	T	0,999709	2021-07-17	United States
ORF1ab_1795_Q	ORF1ab	1795	SRR15290152	5648	A	C	0,999867	2021-07-17	United States
ORF1ab_3674_NA	ORF1ab	3674	SRR15290152	11287	G	-TCTGGTTTT	0,923875	2021-07-17	United States
ORF1ab_3676_S	ORF1ab	3676	SRR15290152	11291	G	A	0,945561	2021-07-17	United States
ORF1ab_3677_L	ORF1ab	3677	SRR15290152	11296	T	G	0,994083	2021-07-17	United States
ORF1ab_3765_C	ORF1ab	3765	SRR15290152	11559	A	G	0,989901	2021-07-17	United States
ORF1ab_314_L	ORF1ab	314	SRR15290152	14408	C	T	0,999923	2021-07-17	United States
ORF1ab_1264_D	ORF1ab	1264	SRR15290152	17259	G	T	0,999886	2021-07-17	United States
ORF1ab_1682_L	ORF1ab	1682	SRR15290152	18512	C	T	0,999787	2021-07-17	United States
ORF1ab_2333_G	ORF1ab	2333	SRR15290152	20465	A	G	0,0662021	2021-07-17	United States
S_18_F	S	18	SRR15290152	21614	C	T	0,999239	2021-07-17	United States
S_20_N	S	20	SRR15290152	21621	C	A	0,99967	2021-07-17	United States
S_26_S	S	26	SRR15290152	21638	C	T	0,999891	2021-07-17	United States
S_75_V	S	75	SRR15290152	21786	G	T	0,999896	2021-07-17	United States
S_138_Y	S	138	SRR15290152	21974	G	T	0,99678	2021-07-17	United States
S_190_S	S	190	SRR15290152	22132	G	T	1	2021-07-17	United States
S_417_T	S	417	SRR15290152	22812	A	C	0,999776	2021-07-17	United States
S_614_G	S	614	SRR15290152	23403	A	G	0,999836	2021-07-17	United States
S_655_Y	S	655	SRR15290152	23525	C	T	0,999827	2021-07-17	United States
S_1027_I	S	1027	SRR15290152	24642	C	T	1	2021-07-17	United States
S_1176_F	S	1176	SRR15290152	25088	G	T	0,999827	2021-07-17	United States
ORF3a_253_P	ORF3a	253	SRR15290152	26149	T	C	0,98464	2021-07-17	United States
ORF8_92_K	ORF8	92	SRR15290152	28167	G	A	0,999778	2021-07-17	United States
N_80_R	N	80	SRR15290152	28512	C	G	0,999925	2021-07-17	United States
N_202_C	N	202	SRR15290152	28877	A	T	1	2021-07-17	United States
N_202_T	N	202	SRR15290152	28878	G	C	1	2021-07-17	United States
N_203_K	N	203	SRR15290152	28881	G	A	1	2021-07-17	United States
N_204_R	N	204	SRR15290152	28883	G	C	0,999627	2021-07-17	United States
ORF1ab_1633_D	ORF1ab	1633	SRR15290154	5164	G	T	1	2021-07-17	United States
ORF1ab_1640_L	ORF1ab	1640	SRR15290154	5184	C	T	0,99858	2021-07-17	United States
ORF1ab_1826_D	ORF1ab	1826	SRR15290154	5743	G	C	0,0767691	2021-07-17	United States
ORF1ab_1827_H	ORF1ab	1827	SRR15290154	5744	T	C	0,0765559	2021-07-17	United States
ORF1ab_3209_V	ORF1ab	3209	SRR15290154	9891	C	T	0,999519	2021-07-17	United States
ORF1ab_3718_A	ORF1ab	3718	SRR15290154	11418	T	C	1	2021-07-17	United States
ORF1ab_3750_I	ORF1ab	3750	SRR15290154	11514	C	T	0,999872	2021-07-17	United States
ORF1ab_314_L	ORF1ab	314	SRR15290154	14408	C	T	1	2021-07-17	United States
ORF1ab_662_S	ORF1ab	662	SRR15290154	15451	G	A	0,99724	2021-07-17	United States
ORF1ab_1000_L	ORF1ab	1000	SRR15290154	16466	C	T	1	2021-07-17	United States
ORF1ab_2321_L	ORF1ab	2321	SRR15290154	20429	C	T	0,998966	2021-07-17	United States
S_19_R	S	19	SRR15290154	21618	C	G	1	2021-07-17	United States
S_156_NA	S	156	SRR15290154	22028	G	-AGTTCA	0,980769	2021-07-17	United States
S_222_V	S	222	SRR15290154	22227	C	T	0,997713	2021-07-17	United States
S_452_R	S	452	SRR15290154	22917	T	G	1	2021-07-17	United States
S_478_K	S	478	SRR15290154	22995	C	A	1	2021-07-17	United States
S_614_G	S	614	SRR15290154	23403	A	G	0,999388	2021-07-17	United States
S_681_R	S	681	SRR15290154	23604	C	G	1	2021-07-17	United States
S_950_N	S	950	SRR15290154	24410	G	A	0,992341	2021-07-17	United States
ORF3a_18_C	ORF3a	18	SRR15290154	25444	G	T	0,208237	2021-07-17	United States
ORF3a_26_L	ORF3a	26	SRR15290154	25469	C	T	0,999893	2021-07-17	United States
M_82_T	M	82	SRR15290154	26767	T	C	0,999836	2021-07-17	United States
ORF7a_82_A	ORF7a	82	SRR15290154	27638	T	C	1	2021-07-17	United States
ORF7a_120_I	ORF7a	120	SRR15290154	27752	C	T	1	2021-07-17	United States
ORF8_118_NA	ORF8	118	SRR15290154	28247	A	-GATTTC	0,89717	2021-07-17	United States
ORF8_120_L	ORF8	120	SRR15290154	28253	C	A	0,999197	2021-07-17	United States
N_18_V	N	18	SRR15290154	28326	G	T	0,999776	2021-07-17	United States
N_63_G	N	63	SRR15290154	28461	A	G	0,990874	2021-07-17	United States
N_135_I	N	135	SRR15290154	28677	C	T	1	2021-07-17	United States
N_203_M	N	203	SRR15290154	28881	G	T	1	2021-07-17	United States
N_377_Y	N	377	SRR15290154	29402	G	T	1	2021-07-17	United States
ORF1ab_309_L	ORF1ab	309	SRR15290155	1191	C	T	1	2021-07-17	United States
ORF1ab_1640_L	ORF1ab	1640	SRR15290155	5184	C	T	1	2021-07-17	United States
ORF1ab_1855_T	ORF1ab	1855	SRR15290155	5829	A	C	1	2021-07-17	United States
ORF1ab_2980_N	ORF1ab	2980	SRR15290155	9203	G	A	1	2021-07-17	United States
ORF1ab_3138_S	ORF1ab	3138	SRR15290155	9678	T	C	1	2021-07-17	United States
ORF1ab_3580_Q	ORF1ab	3580	SRR15290155	11005	C	A	0,608761	2021-07-17	United States
ORF1ab_314_L	ORF1ab	314	SRR15290155	14408	C	T	1	2021-07-17	United States
ORF1ab_2310_R	ORF1ab	2310	SRR15290155	20396	A	G	1	2021-07-17	United States
S_19_R	S	19	SRR15290155	21618	C	G	1	2021-07-17	United States
S_156_NA	S	156	SRR15290155	22028	G	-AGTTCA	0,996226	2021-07-17	United States
S_452_R	S	452	SRR15290155	22917	T	G	1	2021-07-17	United States
S_478_K	S	478	SRR15290155	22995	C	A	1	2021-07-17	United States
S_614_G	S	614	SRR15290155	23403	A	G	1	2021-07-17	United States
S_681_R	S	681	SRR15290155	23604	C	G	1	2021-07-17	United States
S_950_N	S	950	SRR15290155	24410	G	A	0,864865	2021-07-17	United States
ORF3a_26_L	ORF3a	26	SRR15290155	25469	C	T	1	2021-07-17	United States
M_82_T	M	82	SRR15290155	26767	T	C	1	2021-07-17	United States
ORF7a_82_A	ORF7a	82	SRR15290155	27638	T	C	0,990338	2021-07-17	United States
ORF7a_120_I	ORF7a	120	SRR15290155	27752	C	T	1	2021-07-17	United States
N_63_G	N	63	SRR15290155	28461	A	G	0,954476	2021-07-17	United States
N_203_M	N	203	SRR15290155	28881	G	T	1	2021-07-17	United States
N_377_Y	N	377	SRR15290155	29402	G	T	1	2021-07-17	United States
ORF1ab_1306_S	ORF1ab	1306	SRR15290156	4181	G	T	0,999878	2021-07-18	United States
ORF1ab_2046_L	ORF1ab	2046	SRR15290156	6402	C	T	0,999264	2021-07-18	United States
ORF1ab_2287_S	ORF1ab	2287	SRR15290156	7124	C	T	1	2021-07-18	United States
ORF1ab_2930_L	ORF1ab	2930	SRR15290156	9053	G	T	0,998959	2021-07-18	United States
ORF1ab_3255_I	ORF1ab	3255	SRR15290156	10029	C	T	0,999907	2021-07-18	United States
ORF1ab_3646_A	ORF1ab	3646	SRR15290156	11201	A	G	0,999701	2021-07-18	United States
ORF1ab_314_L	ORF1ab	314	SRR15290156	14408	C	T	0,999506	2021-07-18	United States
ORF1ab_454_I	ORF1ab	454	SRR15290156	14829	G	T	0,999655	2021-07-18	United States
ORF1ab_662_S	ORF1ab	662	SRR15290156	15451	G	A	0,99793	2021-07-18	United States
ORF1ab_1000_L	ORF1ab	1000	SRR15290156	16466	C	T	0,999694	2021-07-18	United States
ORF1ab_1257_V	ORF1ab	1257	SRR15290156	17236	A	G	0,99987	2021-07-18	United States
ORF1ab_1918_V	ORF1ab	1918	SRR15290156	19220	C	T	0,999799	2021-07-18	United States
S_19_R	S	19	SRR15290156	21618	C	G	0,999931	2021-07-18	United States
S_142_D	S	142	SRR15290156	21987	G	A	0,741172	2021-07-18	United States
S_156_NA	S	156	SRR15290156	22028	G	-AGTTCA	0,989049	2021-07-18	United States
S_452_R	S	452	SRR15290156	22917	T	G	0,996772	2021-07-18	United States
S_478_K	S	478	SRR15290156	22995	C	A	1	2021-07-18	United States
S_614_G	S	614	SRR15290156	23403	A	G	0,999751	2021-07-18	United States
S_681_R	S	681	SRR15290156	23604	C	G	0,999655	2021-07-18	United States
S_950_N	S	950	SRR15290156	24410	G	A	0,983645	2021-07-18	United States
ORF3a_26_L	ORF3a	26	SRR15290156	25469	C	T	0,999975	2021-07-18	United States
M_82_T	M	82	SRR15290156	26767	T	C	0,99984	2021-07-18	United States
ORF7a_82_A	ORF7a	82	SRR15290156	27638	T	C	1	2021-07-18	United States
ORF7a_120_I	ORF7a	120	SRR15290156	27752	C	T	1	2021-07-18	United States
ORF7b_40_I	ORF7b	40	SRR15290156	27874	C	T	0,999675	2021-07-18	United States
ORF8_81_F	ORF8	81	SRR15290156	28134	G	T	0,999807	2021-07-18	United States
ORF8_118_NA	ORF8	118	SRR15290156	28247	A	-GATTTC	0,909303	2021-07-18	United States
ORF8_119_V	ORF8	119	SRR15290156	28249	A	T	0,990476	2021-07-18	United States
ORF8_120_L	ORF8	120	SRR15290156	28253	C	A	0,993266	2021-07-18	United States
N_63_G	N	63	SRR15290156	28461	A	G	0,97726	2021-07-18	United States
N_203_M	N	203	SRR15290156	28881	G	T	1	2021-07-18	United States
N_215_C	N	215	SRR15290156	28916	G	T	0,998939	2021-07-18	United States
N_377_Y	N	377	SRR15290156	29402	G	T	0,999265	2021-07-18	United States
ORF1ab_1306_S	ORF1ab	1306	SRR15290157	4181	G	T	1	2021-07-17	United States
ORF1ab_2046_L	ORF1ab	2046	SRR15290157	6402	C	T	0,998953	2021-07-17	United States
ORF1ab_2287_S	ORF1ab	2287	SRR15290157	7124	C	T	1	2021-07-17	United States
ORF1ab_2554_V	ORF1ab	2554	SRR15290157	7926	C	T	0,999836	2021-07-17	United States
ORF1ab_2930_L	ORF1ab	2930	SRR15290157	9053	G	T	0,999512	2021-07-17	United States
ORF1ab_2991_K	ORF1ab	2991	SRR15290157	9237	G	A	0,999579	2021-07-17	United States
ORF1ab_3255_I	ORF1ab	3255	SRR15290157	10029	C	T	0,999751	2021-07-17	United States
ORF1ab_3593_F	ORF1ab	3593	SRR15290157	11042	G	T	0,999288	2021-07-17	United States
ORF1ab_3603_NA	ORF1ab	3603	SRR15290157	11074	C	+T	0,0693407	2021-07-17	United States
ORF1ab_3606_NA	ORF1ab	3606	SRR15290157	11082	T	-G	0,169907	2021-07-17	United States
ORF1ab_3606_F	ORF1ab	3606	SRR15290157	11083	G	T	0,999701	2021-07-17	United States
ORF1ab_3646_A	ORF1ab	3646	SRR15290157	11201	A	G	0,999602	2021-07-17	United States
ORF1ab_3736_F	ORF1ab	3736	SRR15290157	11471	C	T	0,999741	2021-07-17	United States
ORF1ab_183_V	ORF1ab	183	SRR15290157	14014	T	G	1	2021-07-17	United States
ORF1ab_314_L	ORF1ab	314	SRR15290157	14408	C	T	1	2021-07-17	United States
ORF1ab_662_S	ORF1ab	662	SRR15290157	15451	G	A	0,9983	2021-07-17	United States
ORF1ab_1000_L	ORF1ab	1000	SRR15290157	16466	C	T	0,999673	2021-07-17	United States
ORF1ab_1918_V	ORF1ab	1918	SRR15290157	19220	C	T	0,999565	2021-07-17	United States
S_19_R	S	19	SRR15290157	21618	C	G	1	2021-07-17	United States
S_142_D	S	142	SRR15290157	21987	G	A	0,304414	2021-07-17	United States
S_156_NA	S	156	SRR15290157	22028	G	-AGTTCA	0,98719	2021-07-17	United States
S_404_A	S	404	SRR15290157	22773	G	C	0,999578	2021-07-17	United States
S_452_R	S	452	SRR15290157	22917	T	G	0,999335	2021-07-17	United States
S_478_K	S	478	SRR15290157	22995	C	A	1	2021-07-17	United States
S_614_G	S	614	SRR15290157	23403	A	G	1	2021-07-17	United States
S_681_R	S	681	SRR15290157	23604	C	G	1	2021-07-17	United States
S_950_N	S	950	SRR15290157	24410	G	A	0,622749	2021-07-17	United States
ORF3a_26_L	ORF3a	26	SRR15290157	25469	C	T	0,999816	2021-07-17	United States
M_82_T	M	82	SRR15290157	26767	T	C	1	2021-07-17	United States
ORF7a_82_A	ORF7a	82	SRR15290157	27638	T	C	1	2021-07-17	United States
ORF7a_120_I	ORF7a	120	SRR15290157	27752	C	T	0,99983	2021-07-17	United States
ORF7b_40_I	ORF7b	40	SRR15290157	27874	C	T	0,998411	2021-07-17	United States
ORF8_118_NA	ORF8	118	SRR15290157	28247	A	-GATTTC	0,936198	2021-07-17	United States
ORF8_120_L	ORF8	120	SRR15290157	28253	C	A	1	2021-07-17	United States
N_63_G	N	63	SRR15290157	28461	A	G	0,884019	2021-07-17	United States
N_203_M	N	203	SRR15290157	28881	G	T	1	2021-07-17	United States
N_215_C	N	215	SRR15290157	28916	G	T	0,999875	2021-07-17	United States
N_377_Y	N	377	SRR15290157	29402	G	T	0,999031	2021-07-17	United States
ORF1ab_1001_I	ORF1ab	1001	SRR15290163	3267	C	T	0,999332	2021-07-16	United States
ORF1ab_1708_D	ORF1ab	1708	SRR15290163	5388	C	A	0,999344	2021-07-16	United States
ORF1ab_2230_T	ORF1ab	2230	SRR15290163	6954	T	C	1	2021-07-16	United States
ORF1ab_3674_NA	ORF1ab	3674	SRR15290163	11287	G	-TCTGGTTTT	0,926322	2021-07-16	United States
ORF1ab_3676_S	ORF1ab	3676	SRR15290163	11291	G	A	0,870317	2021-07-16	United States
ORF1ab_3677_L	ORF1ab	3677	SRR15290163	11296	T	G	0,997768	2021-07-16	United States
ORF1ab_4087_I	ORF1ab	4087	SRR15290163	12525	C	T	0,999704	2021-07-16	United States
ORF1ab_218_L	ORF1ab	218	SRR15290163	14120	C	T	0,999421	2021-07-16	United States
ORF1ab_314_L	ORF1ab	314	SRR15290163	14408	C	T	1	2021-07-16	United States
S_68_NA	S	68	SRR15290163	21764	A	-TACATG	0,484253	2021-07-16	United States
S_143_NA	S	143	SRR15290163	21990	T	-TTA	0,870826	2021-07-16	United States
S_501_Y	S	501	SRR15290163	23063	A	T	1	2021-07-16	United States
S_570_D	S	570	SRR15290163	23271	C	A	0,999702	2021-07-16	United States
S_614_G	S	614	SRR15290163	23403	A	G	0,999783	2021-07-16	United States
S_681_H	S	681	SRR15290163	23604	C	A	0,99953	2021-07-16	United States
S_716_I	S	716	SRR15290163	23709	C	T	1	2021-07-16	United States
S_982_A	S	982	SRR15290163	24506	T	G	0,999884	2021-07-16	United States
S_1118_H	S	1118	SRR15290163	24914	G	C	0,999412	2021-07-16	United States
ORF8_27_*	ORF8	27	SRR15290163	27972	C	T	0,99967	2021-07-16	United States
ORF8_52_I	ORF8	52	SRR15290163	28048	G	T	1	2021-07-16	United States
ORF8_62_L	ORF8	62	SRR15290163	28077	G	T	1	2021-07-16	United States
ORF8_68_*	ORF8	68	SRR15290163	28095	A	T	0,959602	2021-07-16	United States
ORF8_73_C	ORF8	73	SRR15290163	28111	A	G	0,99993	2021-07-16	United States
N_3_H	N	3	SRR15290163	28280	G	C	0,999582	2021-07-16	United States
N_3_V	N	3	SRR15290163	28281	A	T	0,999861	2021-07-16	United States
N_3_E	N	3	SRR15290163	28282	T	A	0,999444	2021-07-16	United States
N_203_K	N	203	SRR15290163	28881	G	A	1	2021-07-16	United States
N_204_R	N	204	SRR15290163	28883	G	C	1	2021-07-16	United States
N_235_F	N	235	SRR15290163	28977	C	T	0,999264	2021-07-16	United States
ORF1ab_599_V	ORF1ab	599	SRR15290166	2061	C	T	0,999466	2021-07-15	United States
ORF1ab_671_T	ORF1ab	671	SRR15290166	2277	T	C	1	2021-07-15	United States
ORF1ab_1306_S	ORF1ab	1306	SRR15290166	4181	G	T	0,999869	2021-07-15	United States
ORF1ab_2046_L	ORF1ab	2046	SRR15290166	6402	C	T	0,999076	2021-07-15	United States
ORF1ab_2287_S	ORF1ab	2287	SRR15290166	7124	C	T	0,99967	2021-07-15	United States
ORF1ab_2799_Y	ORF1ab	2799	SRR15290166	8660	C	T	0,344275	2021-07-15	United States
ORF1ab_2930_L	ORF1ab	2930	SRR15290166	9053	G	T	0,999485	2021-07-15	United States
ORF1ab_3255_I	ORF1ab	3255	SRR15290166	10029	C	T	0,999772	2021-07-15	United States
ORF1ab_3646_A	ORF1ab	3646	SRR15290166	11201	A	G	0,999837	2021-07-15	United States
ORF1ab_284_I	ORF1ab	284	SRR15290166	14318	C	T	0,998591	2021-07-15	United States
ORF1ab_314_L	ORF1ab	314	SRR15290166	14408	C	T	0,99958	2021-07-15	United States
ORF1ab_662_S	ORF1ab	662	SRR15290166	15451	G	A	0,997214	2021-07-15	United States
ORF1ab_1000_L	ORF1ab	1000	SRR15290166	16466	C	T	0,999925	2021-07-15	United States
ORF1ab_1918_V	ORF1ab	1918	SRR15290166	19220	C	T	0,999657	2021-07-15	United States
S_19_R	S	19	SRR15290166	21618	C	G	0,999806	2021-07-15	United States
S_95_I	S	95	SRR15290166	21846	C	T	1	2021-07-15	United States
S_142_D	S	142	SRR15290166	21987	G	A	0,731183	2021-07-15	United States
S_156_NA	S	156	SRR15290166	22028	G	-AGTTCA	0,994446	2021-07-15	United States
S_452_R	S	452	SRR15290166	22917	T	G	0,999795	2021-07-15	United States
S_478_K	S	478	SRR15290166	22995	C	A	1	2021-07-15	United States
S_614_G	S	614	SRR15290166	23403	A	G	0,999754	2021-07-15	United States
S_681_R	S	681	SRR15290166	23604	C	G	0,999787	2021-07-15	United States
S_950_N	S	950	SRR15290166	24410	G	A	0,938528	2021-07-15	United States
S_1104_L	S	1104	SRR15290166	24872	G	T	0,999952	2021-07-15	United States
ORF3a_26_L	ORF3a	26	SRR15290166	25469	C	T	0,99964	2021-07-15	United States
M_82_T	M	82	SRR15290166	26767	T	C	0,999799	2021-07-15	United States
M_85_V	M	85	SRR15290166	26776	C	T	0,497176	2021-07-15	United States
ORF7a_70_C	ORF7a	70	SRR15290166	27601	G	T	0,997327	2021-07-15	United States
ORF7a_82_A	ORF7a	82	SRR15290166	27638	T	C	0,999681	2021-07-15	United States
ORF7a_120_I	ORF7a	120	SRR15290166	27752	C	T	1	2021-07-15	United States
ORF7b_40_I	ORF7b	40	SRR15290166	27874	C	T	0,999692	2021-07-15	United States
ORF8_118_NA	ORF8	118	SRR15290166	28247	A	-GATTTC	0,91719	2021-07-15	United States
ORF8_120_L	ORF8	120	SRR15290166	28253	C	A	0,995302	2021-07-15	United States
N_63_G	N	63	SRR15290166	28461	A	G	0,964658	2021-07-15	United States
N_203_M	N	203	SRR15290166	28881	G	T	1	2021-07-15	United States
N_215_C	N	215	SRR15290166	28916	G	T	0,999637	2021-07-15	United States
N_377_Y	N	377	SRR15290166	29402	G	T	1	2021-07-15	United States
ORF1ab_309_L	ORF1ab	309	SRR15290169	1191	C	T	0,998656	2021-07-14	United States
ORF1ab_420_F	ORF1ab	420	SRR15290169	1524	G	T	0,999686	2021-07-14	United States
ORF1ab_1640_L	ORF1ab	1640	SRR15290169	5184	C	T	1	2021-07-14	United States
ORF1ab_1921_Q	ORF1ab	1921	SRR15290169	6027	C	A	1	2021-07-14	United States
ORF1ab_2980_N	ORF1ab	2980	SRR15290169	9203	G	A	0,999525	2021-07-14	United States
ORF1ab_3138_S	ORF1ab	3138	SRR15290169	9678	T	C	0,999786	2021-07-14	United States
ORF1ab_3580_Q	ORF1ab	3580	SRR15290169	11005	C	A	0,988177	2021-07-14	United States
ORF1ab_3603_NA	ORF1ab	3603	SRR15290169	11074	C	-T	0,0515606	2021-07-14	United States
ORF1ab_314_L	ORF1ab	314	SRR15290169	14408	C	T	0,999897	2021-07-14	United States
ORF1ab_2310_R	ORF1ab	2310	SRR15290169	20396	A	G	0,999766	2021-07-14	United States
S_19_R	S	19	SRR15290169	21618	C	G	1	2021-07-14	United States
S_105_NA	S	105	SRR15290169	21875	A	+T	0,0757576	2021-07-14	United States
S_156_NA	S	156	SRR15290169	22028	G	-AGTTCA	0,997044	2021-07-14	United States
S_452_R	S	452	SRR15290169	22917	T	G	1	2021-07-14	United States
S_478_K	S	478	SRR15290169	22995	C	A	0,998586	2021-07-14	United States
S_614_G	S	614	SRR15290169	23403	A	G	0,999834	2021-07-14	United States
S_681_R	S	681	SRR15290169	23604	C	G	0,999582	2021-07-14	United States
S_950_N	S	950	SRR15290169	24410	G	A	0,992726	2021-07-14	United States
S_1251_V	S	1251	SRR15290169	25314	G	T	0,0739007	2021-07-14	United States
S_1252_C	S	1252	SRR15290169	25317	C	G	0,0702865	2021-07-14	United States
ORF3a_26_L	ORF3a	26	SRR15290169	25469	C	T	0,999883	2021-07-14	United States
M_82_T	M	82	SRR15290169	26767	T	C	0,999744	2021-07-14	United States
N_63_G	N	63	SRR15290169	28461	A	G	0,979245	2021-07-14	United States
N_203_M	N	203	SRR15290169	28881	G	T	1	2021-07-14	United States
N_377_Y	N	377	SRR15290169	29402	G	T	1	2021-07-14	United States
ORF1ab_309_L	ORF1ab	309	SRR15290170	1191	C	T	0,999872	2021-07-15	United States
ORF1ab_1826_D	ORF1ab	1826	SRR15290170	5743	G	C	0,0669378	2021-07-15	United States
ORF1ab_1827_H	ORF1ab	1827	SRR15290170	5744	T	C	0,0670313	2021-07-15	United States
ORF1ab_1857_P	ORF1ab	1857	SRR15290170	5834	T	C	0,999738	2021-07-15	United States
ORF1ab_1881_S	ORF1ab	1881	SRR15290170	5907	C	G	0,0788706	2021-07-15	United States
ORF1ab_2093_K	ORF1ab	2093	SRR15290170	6543	C	A	0,168307	2021-07-15	United States
ORF1ab_3209_V	ORF1ab	3209	SRR15290170	9891	C	T	1	2021-07-15	United States
ORF1ab_3718_A	ORF1ab	3718	SRR15290170	11418	T	C	1	2021-07-15	United States
ORF1ab_314_L	ORF1ab	314	SRR15290170	14408	C	T	1	2021-07-15	United States
ORF1ab_662_S	ORF1ab	662	SRR15290170	15451	G	A	0,996917	2021-07-15	United States
ORF1ab_1000_L	ORF1ab	1000	SRR15290170	16466	C	T	1	2021-07-15	United States
ORF1ab_1570_L	ORF1ab	1570	SRR15290170	18176	C	T	0,999333	2021-07-15	United States
ORF1ab_1692_*	ORF1ab	1692	SRR15290170	18541	C	T	0,0583876	2021-07-15	United States
ORF1ab_1967_NA	ORF1ab	1967	SRR15290170	19368	A	+T	0,052356	2021-07-15	United States
ORF1ab_2172_NA	ORF1ab	2172	SRR15290170	19983	C	+T	0,0635593	2021-07-15	United States
ORF1ab_2379_NA	ORF1ab	2379	SRR15290170	20604	A	-T	0,113043	2021-07-15	United States
S_156_NA	S	156	SRR15290170	22028	G	-AGTTCA	1	2021-07-15	United States
S_614_G	S	614	SRR15290170	23403	A	G	0,999702	2021-07-15	United States
S_681_R	S	681	SRR15290170	23604	C	G	1	2021-07-15	United States
S_902_T	S	902	SRR15290170	24267	T	C	0,159649	2021-07-15	United States
S_950_N	S	950	SRR15290170	24410	G	A	0,991803	2021-07-15	United States
S_1141_W	S	1141	SRR15290170	24984	T	G	0,99902	2021-07-15	United States
ORF3a_26_L	ORF3a	26	SRR15290170	25469	C	T	1	2021-07-15	United States
E_62_F	E	62	SRR15290170	26428	G	T	1	2021-07-15	United States
M_82_T	M	82	SRR15290170	26767	T	C	0,999964	2021-07-15	United States
ORF8_118_NA	ORF8	118	SRR15290170	28247	A	-GATTTC	0,870938	2021-07-15	United States
ORF8_120_L	ORF8	120	SRR15290170	28253	C	A	0,987461	2021-07-15	United States
N_49_A	N	49	SRR15290170	28418	A	G	0,999971	2021-07-15	United States
N_49_I	N	49	SRR15290170	28419	C	T	0,999497	2021-07-15	United States
N_63_G	N	63	SRR15290170	28461	A	G	0,989462	2021-07-15	United States
N_203_M	N	203	SRR15290170	28881	G	T	1	2021-07-15	United States
N_249_Q	N	249	SRR15290170	29018	A	C	0,064833	2021-07-15	United States
N_256_*	N	256	SRR15290170	29039	A	T	0,0592593	2021-07-15	United States
N_351_NA	N	351	SRR15290170	29324	A	-T	0,0552764	2021-07-15	United States
ORF1ab_1146_T	ORF1ab	1146	SRR15290171	3701	G	A	0,999684	2021-07-15	United States
ORF1ab_1640_L	ORF1ab	1640	SRR15290171	5184	C	T	0,999047	2021-07-15	United States
ORF1ab_1826_D	ORF1ab	1826	SRR15290171	5743	G	C	0,0522206	2021-07-15	United States
ORF1ab_1827_H	ORF1ab	1827	SRR15290171	5744	T	C	0,0522917	2021-07-15	United States
ORF1ab_3209_V	ORF1ab	3209	SRR15290171	9891	C	T	0,999621	2021-07-15	United States
ORF1ab_3718_A	ORF1ab	3718	SRR15290171	11418	T	C	0,99987	2021-07-15	United States
ORF1ab_3750_I	ORF1ab	3750	SRR15290171	11514	C	T	0,999478	2021-07-15	United States
ORF1ab_314_L	ORF1ab	314	SRR15290171	14408	C	T	0,999687	2021-07-15	United States
ORF1ab_662_S	ORF1ab	662	SRR15290171	15451	G	A	0,997729	2021-07-15	United States
ORF1ab_1000_L	ORF1ab	1000	SRR15290171	16466	C	T	0,999656	2021-07-15	United States
ORF1ab_1184_D	ORF1ab	1184	SRR15290171	17019	G	T	0,690722	2021-07-15	United States
ORF1ab_1290_I	ORF1ab	1290	SRR15290171	17336	C	T	0,99793	2021-07-15	United States
S_19_R	S	19	SRR15290171	21618	C	G	0,999869	2021-07-15	United States
S_70_F	S	70	SRR15290171	21770	G	T	0,99636	2021-07-15	United States
S_142_D	S	142	SRR15290171	21987	G	A	0,728953	2021-07-15	United States
S_156_NA	S	156	SRR15290171	22028	G	-AGTTCA	0,99118	2021-07-15	United States
S_222_V	S	222	SRR15290171	22227	C	T	1	2021-07-15	United States
S_417_N	S	417	SRR15290171	22813	G	T	0,996927	2021-07-15	United States
S_452_R	S	452	SRR15290171	22917	T	G	1	2021-07-15	United States
S_478_K	S	478	SRR15290171	22995	C	A	1	2021-07-15	United States
S_614_G	S	614	SRR15290171	23403	A	G	0,999963	2021-07-15	United States
S_681_R	S	681	SRR15290171	23604	C	G	0,999656	2021-07-15	United States
S_950_N	S	950	SRR15290171	24410	G	A	0,958116	2021-07-15	United States
ORF3a_26_L	ORF3a	26	SRR15290171	25469	C	T	0,999884	2021-07-15	United States
ORF3a_85_F	ORF3a	85	SRR15290171	25647	G	T	0,999358	2021-07-15	United States
M_82_T	M	82	SRR15290171	26767	T	C	0,999585	2021-07-15	United States
ORF7a_82_A	ORF7a	82	SRR15290171	27638	T	C	1	2021-07-15	United States
ORF7a_120_I	ORF7a	120	SRR15290171	27752	C	T	0,999711	2021-07-15	United States
ORF8_118_NA	ORF8	118	SRR15290171	28247	A	-GATTTC	0,91779	2021-07-15	United States
ORF8_120_L	ORF8	120	SRR15290171	28253	C	A	0,997887	2021-07-15	United States
N_63_G	N	63	SRR15290171	28461	A	G	0,976106	2021-07-15	United States
N_203_M	N	203	SRR15290171	28881	G	T	0,99992	2021-07-15	United States
N_377_Y	N	377	SRR15290171	29402	G	T	0,999246	2021-07-15	United States
ORF1ab_1306_S	ORF1ab	1306	SRR15290173	4181	G	T	1	2021-07-15	United States
ORF1ab_2046_L	ORF1ab	2046	SRR15290173	6402	C	T	0,998872	2021-07-15	United States
ORF1ab_2930_L	ORF1ab	2930	SRR15290173	9053	G	T	0,999019	2021-07-15	United States
ORF1ab_3255_I	ORF1ab	3255	SRR15290173	10029	C	T	1	2021-07-15	United States
ORF1ab_3646_A	ORF1ab	3646	SRR15290173	11201	A	G	0,999949	2021-07-15	United States
ORF1ab_4179_K	ORF1ab	4179	SRR15290173	12801	G	A	0,99801	2021-07-15	United States
ORF1ab_314_L	ORF1ab	314	SRR15290173	14408	C	T	1	2021-07-15	United States
ORF1ab_662_S	ORF1ab	662	SRR15290173	15451	G	A	0,998788	2021-07-15	United States
ORF1ab_794_I	ORF1ab	794	SRR15290173	15848	C	T	0,0524145	2021-07-15	United States
ORF1ab_1000_L	ORF1ab	1000	SRR15290173	16466	C	T	1	2021-07-15	United States
ORF1ab_1918_V	ORF1ab	1918	SRR15290173	19220	C	T	1	2021-07-15	United States
S_19_R	S	19	SRR15290173	21618	C	G	1	2021-07-15	United States
S_156_NA	S	156	SRR15290173	22028	G	-AGTTCA	0,99604	2021-07-15	United States
S_452_R	S	452	SRR15290173	22917	T	G	1	2021-07-15	United States
S_478_K	S	478	SRR15290173	22995	C	A	1	2021-07-15	United States
S_614_G	S	614	SRR15290173	23403	A	G	0,999678	2021-07-15	United States
S_681_R	S	681	SRR15290173	23604	C	G	0,998861	2021-07-15	United States
S_950_N	S	950	SRR15290173	24410	G	A	0,975816	2021-07-15	United States
ORF3a_26_L	ORF3a	26	SRR15290173	25469	C	T	1	2021-07-15	United States
ORF3a_181_V	ORF3a	181	SRR15290173	25934	A	T	1	2021-07-15	United States
ORF3a_239_Q	ORF3a	239	SRR15290173	26107	G	C	0,998007	2021-07-15	United States
M_82_T	M	82	SRR15290173	26767	T	C	1	2021-07-15	United States
ORF7a_82_A	ORF7a	82	SRR15290173	27638	T	C	1	2021-07-15	United States
ORF7a_120_I	ORF7a	120	SRR15290173	27752	C	T	1	2021-07-15	United States
ORF7b_40_I	ORF7b	40	SRR15290173	27874	C	T	1	2021-07-15	United States
ORF8_118_NA	ORF8	118	SRR15290173	28247	A	-GATTTC	0,92141	2021-07-15	United States
ORF8_120_L	ORF8	120	SRR15290173	28253	C	A	0,992883	2021-07-15	United States
N_63_G	N	63	SRR15290173	28461	A	G	0,966287	2021-07-15	United States
N_203_M	N	203	SRR15290173	28881	G	T	1	2021-07-15	United States
N_215_C	N	215	SRR15290173	28916	G	T	1	2021-07-15	United States
ORF1ab_1001_I	ORF1ab	1001	SRR15290175	3267	C	T	0,999656	2021-07-15	United States
ORF1ab_1137_T	ORF1ab	1137	SRR15290175	3675	A	C	0,999834	2021-07-15	United States
ORF1ab_1708_D	ORF1ab	1708	SRR15290175	5388	C	A	0,999855	2021-07-15	United States
ORF1ab_2230_T	ORF1ab	2230	SRR15290175	6954	T	C	0,999741	2021-07-15	United States
ORF1ab_3287_I	ORF1ab	3287	SRR15290175	10125	C	T	0,999904	2021-07-15	United States
ORF1ab_3674_NA	ORF1ab	3674	SRR15290175	11287	G	-TCTGGTTTT	0,930569	2021-07-15	United States
ORF1ab_3676_S	ORF1ab	3676	SRR15290175	11291	G	A	0,922048	2021-07-15	United States
ORF1ab_3677_L	ORF1ab	3677	SRR15290175	11296	T	G	0,997438	2021-07-15	United States
ORF1ab_314_L	ORF1ab	314	SRR15290175	14408	C	T	0,999817	2021-07-15	United States
ORF1ab_2613_S	ORF1ab	2613	SRR15290175	21304	C	A	1	2021-07-15	United States
ORF1ab_2613_H	ORF1ab	2613	SRR15290175	21305	G	A	0,999797	2021-07-15	United States
S_68_NA	S	68	SRR15290175	21764	A	-TACATG	0,445992	2021-07-15	United States
S_143_NA	S	143	SRR15290175	21990	T	-TTA	0,897874	2021-07-15	United States
S_501_Y	S	501	SRR15290175	23063	A	T	0,999876	2021-07-15	United States
S_570_D	S	570	SRR15290175	23271	C	A	0,997125	2021-07-15	United States
S_614_G	S	614	SRR15290175	23403	A	G	0,999852	2021-07-15	United States
S_681_H	S	681	SRR15290175	23604	C	A	0,999884	2021-07-15	United States
S_716_I	S	716	SRR15290175	23709	C	T	0,999627	2021-07-15	United States
S_982_A	S	982	SRR15290175	24506	T	G	0,999876	2021-07-15	United States
S_1118_H	S	1118	SRR15290175	24914	G	C	0,999734	2021-07-15	United States
ORF3a_100_C	ORF3a	100	SRR15290175	25690	G	T	0,999616	2021-07-15	United States
ORF7a_83_L	ORF7a	83	SRR15290175	27641	C	T	0,99987	2021-07-15	United States
ORF8_27_*	ORF8	27	SRR15290175	27972	C	T	1	2021-07-15	United States
ORF8_28_Y	ORF8	28	SRR15290175	27975	C	T	0,999915	2021-07-15	United States
ORF8_52_I	ORF8	52	SRR15290175	28048	G	T	0,999648	2021-07-15	United States
ORF8_73_C	ORF8	73	SRR15290175	28111	A	G	0,999854	2021-07-15	United States
N_3_H	N	3	SRR15290175	28280	G	C	0,999928	2021-07-15	United States
N_3_V	N	3	SRR15290175	28281	A	T	0,999982	2021-07-15	United States
N_3_E	N	3	SRR15290175	28282	T	A	0,999928	2021-07-15	United States
N_203_K	N	203	SRR15290175	28881	G	A	0,999879	2021-07-15	United States
N_204_R	N	204	SRR15290175	28883	G	C	0,999881	2021-07-15	United States
N_218_S	N	218	SRR15290175	28925	G	T	0,997664	2021-07-15	United States
N_235_F	N	235	SRR15290175	28977	C	T	0,999355	2021-07-15	United States
ORF1ab_1306_S	ORF1ab	1306	SRR15290177	4181	G	T	0,999728	2021-07-15	United States
ORF1ab_2046_L	ORF1ab	2046	SRR15290177	6402	C	T	0,998154	2021-07-15	United States
ORF1ab_2287_S	ORF1ab	2287	SRR15290177	7124	C	T	1	2021-07-15	United States
ORF1ab_2554_V	ORF1ab	2554	SRR15290177	7926	C	T	1	2021-07-15	United States
ORF1ab_2930_L	ORF1ab	2930	SRR15290177	9053	G	T	1	2021-07-15	United States
ORF1ab_3255_I	ORF1ab	3255	SRR15290177	10029	C	T	1	2021-07-15	United States
ORF1ab_3646_A	ORF1ab	3646	SRR15290177	11201	A	G	0,999771	2021-07-15	United States
ORF1ab_183_V	ORF1ab	183	SRR15290177	14014	T	G	0,999959	2021-07-15	United States
ORF1ab_314_L	ORF1ab	314	SRR15290177	14408	C	T	1	2021-07-15	United States
ORF1ab_662_S	ORF1ab	662	SRR15290177	15451	G	A	0,999002	2021-07-15	United States
ORF1ab_1000_L	ORF1ab	1000	SRR15290177	16466	C	T	1	2021-07-15	United States
ORF1ab_1918_V	ORF1ab	1918	SRR15290177	19220	C	T	0,999693	2021-07-15	United States
S_19_R	S	19	SRR15290177	21618	C	G	1	2021-07-15	United States
S_156_NA	S	156	SRR15290177	22028	G	-AGTTCA	0,997909	2021-07-15	United States
S_452_R	S	452	SRR15290177	22917	T	G	1	2021-07-15	United States
S_478_K	S	478	SRR15290177	22995	C	A	1	2021-07-15	United States
S_614_G	S	614	SRR15290177	23403	A	G	0,999897	2021-07-15	United States
S_681_R	S	681	SRR15290177	23604	C	G	1	2021-07-15	United States
S_950_N	S	950	SRR15290177	24410	G	A	0,993092	2021-07-15	United States
ORF3a_26_L	ORF3a	26	SRR15290177	25469	C	T	0,997552	2021-07-15	United States
M_82_T	M	82	SRR15290177	26767	T	C	1	2021-07-15	United States
ORF7a_82_A	ORF7a	82	SRR15290177	27638	T	C	1	2021-07-15	United States
ORF7a_120_I	ORF7a	120	SRR15290177	27752	C	T	1	2021-07-15	United States
ORF7b_40_I	ORF7b	40	SRR15290177	27874	C	T	1	2021-07-15	United States
ORF8_118_NA	ORF8	118	SRR15290177	28247	A	-GATTTC	0,928938	2021-07-15	United States
ORF8_120_L	ORF8	120	SRR15290177	28253	C	A	0,997557	2021-07-15	United States
N_63_G	N	63	SRR15290177	28461	A	G	0,979875	2021-07-15	United States
N_203_M	N	203	SRR15290177	28881	G	T	0,998782	2021-07-15	United States
N_215_C	N	215	SRR15290177	28916	G	T	0,999581	2021-07-15	United States
N_253_D	N	253	SRR15290177	29032	G	T	0,128151	2021-07-15	United States
N_254_V	N	254	SRR15290177	29034	C	T	0,0821876	2021-07-15	United States
N_377_Y	N	377	SRR15290177	29402	G	T	1	2021-07-15	United States
ORF1ab_1306_S	ORF1ab	1306	SRR15290179	4181	G	T	1	2021-07-15	United States
ORF1ab_2046_L	ORF1ab	2046	SRR15290179	6402	C	T	0,999257	2021-07-15	United States
ORF1ab_2554_V	ORF1ab	2554	SRR15290179	7926	C	T	0,999818	2021-07-15	United States
ORF1ab_2930_L	ORF1ab	2930	SRR15290179	9053	G	T	0,999082	2021-07-15	United States
ORF1ab_3255_I	ORF1ab	3255	SRR15290179	10029	C	T	0,999129	2021-07-15	United States
ORF1ab_3646_A	ORF1ab	3646	SRR15290179	11201	A	G	0,999717	2021-07-15	United States
ORF1ab_183_V	ORF1ab	183	SRR15290179	14014	T	G	1	2021-07-15	United States
ORF1ab_314_L	ORF1ab	314	SRR15290179	14408	C	T	1	2021-07-15	United States
ORF1ab_662_S	ORF1ab	662	SRR15290179	15451	G	A	0,997908	2021-07-15	United States
ORF1ab_1000_L	ORF1ab	1000	SRR15290179	16466	C	T	1	2021-07-15	United States
ORF1ab_1918_V	ORF1ab	1918	SRR15290179	19220	C	T	0,999966	2021-07-15	United States
ORF1ab_2658_F	ORF1ab	2658	SRR15290179	21440	C	T	0,073955	2021-07-15	United States
S_19_R	S	19	SRR15290179	21618	C	G	1	2021-07-15	United States
S_156_NA	S	156	SRR15290179	22028	G	-AGTTCA	0,999019	2021-07-15	United States
S_614_G	S	614	SRR15290179	23403	A	G	0,999713	2021-07-15	United States
S_681_R	S	681	SRR15290179	23604	C	G	1	2021-07-15	United States
S_950_N	S	950	SRR15290179	24410	G	A	0,991347	2021-07-15	United States
ORF3a_26_L	ORF3a	26	SRR15290179	25469	C	T	0,999751	2021-07-15	United States
M_82_T	M	82	SRR15290179	26767	T	C	0,999582	2021-07-15	United States
ORF7b_40_I	ORF7b	40	SRR15290179	27874	C	T	1	2021-07-15	United States
ORF8_118_NA	ORF8	118	SRR15290179	28247	A	-GATTTC	0,881463	2021-07-15	United States
ORF8_120_L	ORF8	120	SRR15290179	28253	C	A	1	2021-07-15	United States
N_63_G	N	63	SRR15290179	28461	A	G	0,971445	2021-07-15	United States
N_203_M	N	203	SRR15290179	28881	G	T	1	2021-07-15	United States
N_215_C	N	215	SRR15290179	28916	G	T	1	2021-07-15	United States
N_377_Y	N	377	SRR15290179	29402	G	T	1	2021-07-15	United States
ORF1ab_1306_S	ORF1ab	1306	SRR15290181	4181	G	T	0,998715	2021-07-15	United States
ORF1ab_2046_L	ORF1ab	2046	SRR15290181	6402	C	T	0,999122	2021-07-15	United States
ORF1ab_2287_S	ORF1ab	2287	SRR15290181	7124	C	T	1	2021-07-15	United States
ORF1ab_2554_V	ORF1ab	2554	SRR15290181	7926	C	T	0,999511	2021-07-15	United States
ORF1ab_2930_L	ORF1ab	2930	SRR15290181	9053	G	T	0,998651	2021-07-15	United States
ORF1ab_3255_I	ORF1ab	3255	SRR15290181	10029	C	T	0,999949	2021-07-15	United States
ORF1ab_3646_A	ORF1ab	3646	SRR15290181	11201	A	G	0,999721	2021-07-15	United States
ORF1ab_183_V	ORF1ab	183	SRR15290181	14014	T	G	0,999924	2021-07-15	United States
ORF1ab_314_L	ORF1ab	314	SRR15290181	14408	C	T	0,99961	2021-07-15	United States
ORF1ab_662_S	ORF1ab	662	SRR15290181	15451	G	A	0,997912	2021-07-15	United States
ORF1ab_1000_L	ORF1ab	1000	SRR15290181	16466	C	T	0,999908	2021-07-15	United States
ORF1ab_1918_V	ORF1ab	1918	SRR15290181	19220	C	T	0,998749	2021-07-15	United States
S_19_R	S	19	SRR15290181	21618	C	G	0,999792	2021-07-15	United States
S_142_D	S	142	SRR15290181	21987	G	A	0,750802	2021-07-15	United States
S_156_NA	S	156	SRR15290181	22028	G	-AGTTCA	0,996027	2021-07-15	United States
S_452_R	S	452	SRR15290181	22917	T	G	0,99813	2021-07-15	United States
S_478_K	S	478	SRR15290181	22995	C	A	0,99961	2021-07-15	United States
S_614_G	S	614	SRR15290181	23403	A	G	0,999862	2021-07-15	United States
S_681_R	S	681	SRR15290181	23604	C	G	1	2021-07-15	United States
S_950_N	S	950	SRR15290181	24410	G	A	0,979432	2021-07-15	United States
ORF3a_26_L	ORF3a	26	SRR15290181	25469	C	T	0,999806	2021-07-15	United States
M_82_T	M	82	SRR15290181	26767	T	C	0,999884	2021-07-15	United States
ORF7a_82_A	ORF7a	82	SRR15290181	27638	T	C	1	2021-07-15	United States
ORF7a_120_I	ORF7a	120	SRR15290181	27752	C	T	1	2021-07-15	United States
ORF7b_40_I	ORF7b	40	SRR15290181	27874	C	T	0,999092	2021-07-15	United States
ORF8_118_NA	ORF8	118	SRR15290181	28247	A	-GATTTC	0,913899	2021-07-15	United States
ORF8_119_V	ORF8	119	SRR15290181	28249	A	T	0,918033	2021-07-15	United States
ORF8_120_L	ORF8	120	SRR15290181	28253	C	A	0,997806	2021-07-15	United States
N_63_G	N	63	SRR15290181	28461	A	G	0,970815	2021-07-15	United States
N_203_M	N	203	SRR15290181	28881	G	T	0,999537	2021-07-15	United States
N_215_C	N	215	SRR15290181	28916	G	T	0,9986	2021-07-15	United States
N_377_Y	N	377	SRR15290181	29402	G	T	0,994759	2021-07-15	United States
ORF1ab_1001_I	ORF1ab	1001	SRR15290182	3267	C	T	0,999773	2021-07-15	United States
ORF1ab_1708_D	ORF1ab	1708	SRR15290182	5388	C	A	0,999664	2021-07-15	United States
ORF1ab_2230_T	ORF1ab	2230	SRR15290182	6954	T	C	0,999919	2021-07-15	United States
ORF1ab_3674_NA	ORF1ab	3674	SRR15290182	11287	G	-TCTGGTTTT	0,926286	2021-07-15	United States
ORF1ab_3676_S	ORF1ab	3676	SRR15290182	11291	G	A	0,871747	2021-07-15	United States
ORF1ab_3677_L	ORF1ab	3677	SRR15290182	11296	T	G	0,999639	2021-07-15	United States
ORF1ab_4031_I	ORF1ab	4031	SRR15290182	12357	C	T	0,999659	2021-07-15	United States
ORF1ab_4275_N	ORF1ab	4275	SRR15290182	13088	G	A	0,98738	2021-07-15	United States
ORF1ab_314_L	ORF1ab	314	SRR15290182	14408	C	T	0,999649	2021-07-15	United States
ORF1ab_1383_R	ORF1ab	1383	SRR15290182	17615	A	G	0,999854	2021-07-15	United States
S_68_NA	S	68	SRR15290182	21764	A	-TACATG	0,46483	2021-07-15	United States
S_143_NA	S	143	SRR15290182	21990	T	-TTA	0,899947	2021-07-15	United States
S_181_A	S	181	SRR15290182	22104	G	C	0,999335	2021-07-15	United States
S_501_Y	S	501	SRR15290182	23063	A	T	1	2021-07-15	United States
S_570_D	S	570	SRR15290182	23271	C	A	0,999767	2021-07-15	United States
S_614_G	S	614	SRR15290182	23403	A	G	0,999893	2021-07-15	United States
S_681_H	S	681	SRR15290182	23604	C	A	0,999762	2021-07-15	United States
S_716_I	S	716	SRR15290182	23709	C	T	0,999946	2021-07-15	United States
S_982_A	S	982	SRR15290182	24506	T	G	0,999928	2021-07-15	United States
S_1118_H	S	1118	SRR15290182	24914	G	C	0,999526	2021-07-15	United States
M_70_L	M	70	SRR15290182	26730	G	C	0,999621	2021-07-15	United States
M_87_F	M	87	SRR15290182	26781	C	T	0,999149	2021-07-15	United States
ORF8_27_*	ORF8	27	SRR15290182	27972	C	T	0,999489	2021-07-15	United States
ORF8_52_I	ORF8	52	SRR15290182	28048	G	T	0,999935	2021-07-15	United States
ORF8_73_C	ORF8	73	SRR15290182	28111	A	G	0,99984	2021-07-15	United States
N_3_H	N	3	SRR15290182	28280	G	C	0,99981	2021-07-15	United States
N_3_V	N	3	SRR15290182	28281	A	T	0,999662	2021-07-15	United States
N_3_E	N	3	SRR15290182	28282	T	A	0,999784	2021-07-15	United States
N_203_K	N	203	SRR15290182	28881	G	A	0,999016	2021-07-15	United States
N_204_R	N	204	SRR15290182	28883	G	C	1	2021-07-15	United States
N_235_F	N	235	SRR15290182	28977	C	T	0,997649	2021-07-15	United States
ORF1ab_82_NA	ORF1ab	82	SRR15290183	509	G	-GTCATGTTA	0,0656095	2021-07-15	United States
ORF1ab_1228_G	ORF1ab	1228	SRR15290183	3948	A	G	0,999962	2021-07-15	United States
ORF1ab_1306_S	ORF1ab	1306	SRR15290183	4181	G	T	1	2021-07-15	United States
ORF1ab_2046_L	ORF1ab	2046	SRR15290183	6402	C	T	0,999388	2021-07-15	United States
ORF1ab_2930_L	ORF1ab	2930	SRR15290183	9053	G	T	0,999351	2021-07-15	United States
ORF1ab_3255_I	ORF1ab	3255	SRR15290183	10029	C	T	1	2021-07-15	United States
ORF1ab_3359_L	ORF1ab	3359	SRR15290183	10341	C	T	0,999887	2021-07-15	United States
ORF1ab_3646_A	ORF1ab	3646	SRR15290183	11201	A	G	0,999873	2021-07-15	United States
ORF1ab_3766_F	ORF1ab	3766	SRR15290183	11562	G	T	0,993833	2021-07-15	United States
ORF1ab_314_L	ORF1ab	314	SRR15290183	14408	C	T	0,999008	2021-07-15	United States
ORF1ab_662_S	ORF1ab	662	SRR15290183	15451	G	A	0,99789	2021-07-15	United States
ORF1ab_1000_L	ORF1ab	1000	SRR15290183	16466	C	T	1	2021-07-15	United States
ORF1ab_1918_V	ORF1ab	1918	SRR15290183	19220	C	T	0,999718	2021-07-15	United States
S_19_R	S	19	SRR15290183	21618	C	G	1	2021-07-15	United States
S_156_NA	S	156	SRR15290183	22028	G	-AGTTCA	0,990099	2021-07-15	United States
S_452_R	S	452	SRR15290183	22917	T	G	1	2021-07-15	United States
S_478_K	S	478	SRR15290183	22995	C	A	1	2021-07-15	United States
S_614_G	S	614	SRR15290183	23403	A	G	0,999672	2021-07-15	United States
S_681_R	S	681	SRR15290183	23604	C	G	1	2021-07-15	United States
S_950_N	S	950	SRR15290183	24410	G	A	0,996662	2021-07-15	United States
ORF3a_26_L	ORF3a	26	SRR15290183	25469	C	T	1	2021-07-15	United States
ORF3a_239_Q	ORF3a	239	SRR15290183	26107	G	C	0,999811	2021-07-15	United States
M_82_T	M	82	SRR15290183	26767	T	C	0,999949	2021-07-15	United States
ORF7a_82_A	ORF7a	82	SRR15290183	27638	T	C	1	2021-07-15	United States
ORF7a_120_I	ORF7a	120	SRR15290183	27752	C	T	1	2021-07-15	United States
ORF7b_40_I	ORF7b	40	SRR15290183	27874	C	T	0,999721	2021-07-15	United States
ORF8_118_NA	ORF8	118	SRR15290183	28247	A	-GATTTC	0,894183	2021-07-15	United States
ORF8_120_L	ORF8	120	SRR15290183	28253	C	A	0,997955	2021-07-15	United States
N_63_G	N	63	SRR15290183	28461	A	G	0,973691	2021-07-15	United States
N_203_M	N	203	SRR15290183	28881	G	T	1	2021-07-15	United States
N_215_C	N	215	SRR15290183	28916	G	T	1	2021-07-15	United States
N_377_Y	N	377	SRR15290183	29402	G	T	1	2021-07-15	United States
ORF1ab_767_K	ORF1ab	767	SRR15290187	2564	G	A	0,999827	2021-07-15	United States
ORF1ab_1228_G	ORF1ab	1228	SRR15290187	3948	A	G	0,999941	2021-07-15	United States
ORF1ab_1306_S	ORF1ab	1306	SRR15290187	4181	G	T	0,999863	2021-07-15	United States
ORF1ab_2046_L	ORF1ab	2046	SRR15290187	6402	C	T	0,999309	2021-07-15	United States
ORF1ab_2287_S	ORF1ab	2287	SRR15290187	7124	C	T	0,999763	2021-07-15	United States
ORF1ab_2930_L	ORF1ab	2930	SRR15290187	9053	G	T	0,999412	2021-07-15	United States
ORF1ab_3255_I	ORF1ab	3255	SRR15290187	10029	C	T	0,999966	2021-07-15	United States
ORF1ab_3646_A	ORF1ab	3646	SRR15290187	11201	A	G	0,999637	2021-07-15	United States
ORF1ab_3766_F	ORF1ab	3766	SRR15290187	11562	G	T	0,619139	2021-07-15	United States
ORF1ab_314_L	ORF1ab	314	SRR15290187	14408	C	T	0,999078	2021-07-15	United States
ORF1ab_662_S	ORF1ab	662	SRR15290187	15451	G	A	0,99808	2021-07-15	United States
ORF1ab_1000_L	ORF1ab	1000	SRR15290187	16466	C	T	0,999816	2021-07-15	United States
ORF1ab_1918_V	ORF1ab	1918	SRR15290187	19220	C	T	0,999666	2021-07-15	United States
S_19_R	S	19	SRR15290187	21618	C	G	1	2021-07-15	United States
S_142_D	S	142	SRR15290187	21987	G	A	0,469333	2021-07-15	United States
S_156_NA	S	156	SRR15290187	22028	G	-AGTTCA	0,993166	2021-07-15	United States
S_452_R	S	452	SRR15290187	22917	T	G	0,999778	2021-07-15	United States
S_478_K	S	478	SRR15290187	22995	C	A	1	2021-07-15	United States
S_614_G	S	614	SRR15290187	23403	A	G	0,999852	2021-07-15	United States
S_681_R	S	681	SRR15290187	23604	C	G	0,999908	2021-07-15	United States
S_950_N	S	950	SRR15290187	24410	G	A	0,866735	2021-07-15	United States
ORF3a_12_I	ORF3a	12	SRR15290187	25427	C	T	0,999352	2021-07-15	United States
ORF3a_26_L	ORF3a	26	SRR15290187	25469	C	T	0,999614	2021-07-15	United States
ORF3a_239_Q	ORF3a	239	SRR15290187	26107	G	C	0,999778	2021-07-15	United States
M_82_T	M	82	SRR15290187	26767	T	C	0,999779	2021-07-15	United States
ORF7a_82_A	ORF7a	82	SRR15290187	27638	T	C	1	2021-07-15	United States
ORF7a_120_I	ORF7a	120	SRR15290187	27752	C	T	0,999873	2021-07-15	United States
ORF7b_40_I	ORF7b	40	SRR15290187	27874	C	T	0,999868	2021-07-15	United States
ORF8_118_NA	ORF8	118	SRR15290187	28247	A	-GATTTC	0,917504	2021-07-15	United States
ORF8_120_L	ORF8	120	SRR15290187	28253	C	A	0,987752	2021-07-15	United States
N_63_G	N	63	SRR15290187	28461	A	G	0,977066	2021-07-15	United States
N_203_M	N	203	SRR15290187	28881	G	T	0,999421	2021-07-15	United States
N_215_C	N	215	SRR15290187	28916	G	T	0,999413	2021-07-15	United States
N_254_V	N	254	SRR15290187	29034	C	T	0,0572391	2021-07-15	United States
N_377_Y	N	377	SRR15290187	29402	G	T	0,9994	2021-07-15	United States
ORF1ab_122_F	ORF1ab	122	SRR15290189	629	C	T	0,999612	2021-07-15	United States
ORF1ab_265_I	ORF1ab	265	SRR15290189	1059	C	T	0,999599	2021-07-15	United States
ORF1ab_333_A	ORF1ab	333	SRR15290189	1262	A	G	0,995416	2021-07-15	United States
ORF1ab_1566_S	ORF1ab	1566	SRR15290189	4963	G	T	0,988829	2021-07-15	United States
ORF1ab_1592_R	ORF1ab	1592	SRR15290189	5040	A	G	0,999852	2021-07-15	United States
ORF1ab_1795_Q	ORF1ab	1795	SRR15290189	5648	A	C	0,999901	2021-07-15	United States
ORF1ab_2018_S	ORF1ab	2018	SRR15290189	6317	C	T	0,999831	2021-07-15	United States
ORF1ab_3209_V	ORF1ab	3209	SRR15290189	9891	C	T	0,99954	2021-07-15	United States
ORF1ab_3674_NA	ORF1ab	3674	SRR15290189	11287	G	-TCTGGTTTT	0,91461	2021-07-15	United States
ORF1ab_3676_S	ORF1ab	3676	SRR15290189	11291	G	A	0,891732	2021-07-15	United States
ORF1ab_3677_L	ORF1ab	3677	SRR15290189	11296	T	G	0,997182	2021-07-15	United States
ORF1ab_3975_L	ORF1ab	3975	SRR15290189	12188	G	C	0,999895	2021-07-15	United States
ORF1ab_314_L	ORF1ab	314	SRR15290189	14408	C	T	0,999409	2021-07-15	United States
ORF1ab_1432_V	ORF1ab	1432	SRR15290189	17762	C	T	0,999396	2021-07-15	United States
ORF1ab_1607_A	ORF1ab	1607	SRR15290189	18287	T	C	0,999561	2021-07-15	United States
S_9_L	S	9	SRR15290189	21588	C	T	0,999822	2021-07-15	United States
S_136_F	S	136	SRR15290189	21969	G	T	0,796105	2021-07-15	United States
S_143_NA	S	143	SRR15290189	21990	T	-TTA	0,913716	2021-07-15	United States
S_222_V	S	222	SRR15290189	22227	C	T	0,999626	2021-07-15	United States
S_242_NA	S	242	SRR15290189	22288	T	-GCTTTA	0,90913	2021-07-15	United States
S_452_R	S	452	SRR15290189	22917	T	G	0,999522	2021-07-15	United States
S_478_R	S	478	SRR15290189	22995	C	G	0,999698	2021-07-15	United States
S_484_Q	S	484	SRR15290189	23012	G	C	0,999811	2021-07-15	United States
S_614_G	S	614	SRR15290189	23403	A	G	0,999725	2021-07-15	United States
S_655_Y	S	655	SRR15290189	23525	C	T	0,999687	2021-07-15	United States
S_950_N	S	950	SRR15290189	24410	G	A	0,669526	2021-07-15	United States
ORF3a_35_NA	ORF3a	35	SRR15290189	25497	A	-CCGATACAAGCCTCACTCCCTTTCGGATGGCTT	0,384095	2021-07-15	United States
ORF3a_57_H	ORF3a	57	SRR15290189	25563	G	T	0,999031	2021-07-15	United States
ORF7b_14_S	ORF7b	14	SRR15290189	27796	T	C	0,830634	2021-07-15	United States
N_80_R	N	80	SRR15290189	28512	C	G	0,999789	2021-07-15	United States
N_205_I	N	205	SRR15290189	28887	C	T	0,998904	2021-07-15	United States
N_412_N	N	412	SRR15290189	29508	G	A	0,998518	2021-07-15	United States
ORF1ab_1306_S	ORF1ab	1306	SRR15290192	4181	G	T	1	2021-07-15	United States
ORF1ab_2046_L	ORF1ab	2046	SRR15290192	6402	C	T	0,99866	2021-07-15	United States
ORF1ab_2287_S	ORF1ab	2287	SRR15290192	7124	C	T	0,998844	2021-07-15	United States
ORF1ab_2930_L	ORF1ab	2930	SRR15290192	9053	G	T	0,999265	2021-07-15	United States
ORF1ab_3255_I	ORF1ab	3255	SRR15290192	10029	C	T	0,999917	2021-07-15	United States
ORF1ab_3603_NA	ORF1ab	3603	SRR15290192	11074	C	-T	0,0525424	2021-07-15	United States
ORF1ab_3646_A	ORF1ab	3646	SRR15290192	11201	A	G	0,999654	2021-07-15	United States
ORF1ab_3731_V	ORF1ab	3731	SRR15290192	11456	A	G	0,99991	2021-07-15	United States
ORF1ab_314_L	ORF1ab	314	SRR15290192	14408	C	T	0,999544	2021-07-15	United States
ORF1ab_662_S	ORF1ab	662	SRR15290192	15451	G	A	0,99834	2021-07-15	United States
ORF1ab_1000_L	ORF1ab	1000	SRR15290192	16466	C	T	0,999867	2021-07-15	United States
ORF1ab_1918_V	ORF1ab	1918	SRR15290192	19220	C	T	0,999846	2021-07-15	United States
S_19_R	S	19	SRR15290192	21618	C	G	1	2021-07-15	United States
S_142_D	S	142	SRR15290192	21987	G	A	0,761628	2021-07-15	United States
S_156_NA	S	156	SRR15290192	22028	G	-AGTTCA	0,994944	2021-07-15	United States
S_452_R	S	452	SRR15290192	22917	T	G	0,999479	2021-07-15	United States
S_478_K	S	478	SRR15290192	22995	C	A	1	2021-07-15	United States
S_614_G	S	614	SRR15290192	23403	A	G	0,999821	2021-07-15	United States
S_681_R	S	681	SRR15290192	23604	C	G	1	2021-07-15	United States
S_950_N	S	950	SRR15290192	24410	G	A	0,965046	2021-07-15	United States
ORF3a_26_L	ORF3a	26	SRR15290192	25469	C	T	1	2021-07-15	United States
M_82_T	M	82	SRR15290192	26767	T	C	0,999543	2021-07-15	United States
M_173_A	M	173	SRR15290192	27039	T	G	0,157431	2021-07-15	United States
ORF7a_82_A	ORF7a	82	SRR15290192	27638	T	C	1	2021-07-15	United States
ORF7a_120_I	ORF7a	120	SRR15290192	27752	C	T	1	2021-07-15	United States
ORF7b_40_I	ORF7b	40	SRR15290192	27874	C	T	0,999811	2021-07-15	United States
ORF8_118_NA	ORF8	118	SRR15290192	28247	A	-GATTTC	0,924766	2021-07-15	United States
ORF8_120_L	ORF8	120	SRR15290192	28253	C	A	1	2021-07-15	United States
N_63_G	N	63	SRR15290192	28461	A	G	0,971701	2021-07-15	United States
N_203_M	N	203	SRR15290192	28881	G	T	1	2021-07-15	United States
N_215_C	N	215	SRR15290192	28916	G	T	0,996203	2021-07-15	United States
N_377_Y	N	377	SRR15290192	29402	G	T	1	2021-07-15	United States
ORF1ab_1001_I	ORF1ab	1001	SRR15290193	3267	C	T	0,999728	2021-07-15	United States
ORF1ab_1341_D	ORF1ab	1341	SRR15290193	4288	G	T	0,999613	2021-07-15	United States
ORF1ab_1708_D	ORF1ab	1708	SRR15290193	5388	C	A	0,999885	2021-07-15	United States
ORF1ab_2230_T	ORF1ab	2230	SRR15290193	6954	T	C	0,999788	2021-07-15	United States
ORF1ab_3338_F	ORF1ab	3338	SRR15290193	10277	C	T	0,999872	2021-07-15	United States
ORF1ab_3674_NA	ORF1ab	3674	SRR15290193	11287	G	-TCTGGTTTT	0,930127	2021-07-15	United States
ORF1ab_3676_S	ORF1ab	3676	SRR15290193	11291	G	A	0,930414	2021-07-15	United States
ORF1ab_3677_L	ORF1ab	3677	SRR15290193	11296	T	G	0,996799	2021-07-15	United States
ORF1ab_218_L	ORF1ab	218	SRR15290193	14120	C	T	0,999594	2021-07-15	United States
ORF1ab_314_L	ORF1ab	314	SRR15290193	14408	C	T	0,99891	2021-07-15	United States
ORF1ab_1975_S	ORF1ab	1975	SRR15290193	19390	C	T	1	2021-07-15	United States
S_68_NA	S	68	SRR15290193	21764	A	-TACATG	0,463483	2021-07-15	United States
S_143_NA	S	143	SRR15290193	21990	T	-TTA	0,90488	2021-07-15	United States
S_501_Y	S	501	SRR15290193	23063	A	T	0,999463	2021-07-15	United States
S_570_D	S	570	SRR15290193	23271	C	A	0,999514	2021-07-15	United States
S_614_G	S	614	SRR15290193	23403	A	G	0,999972	2021-07-15	United States
S_681_H	S	681	SRR15290193	23604	C	A	1	2021-07-15	United States
S_716_I	S	716	SRR15290193	23709	C	T	0,999462	2021-07-15	United States
S_982_A	S	982	SRR15290193	24506	T	G	0,999815	2021-07-15	United States
S_1118_H	S	1118	SRR15290193	24914	G	C	0,999239	2021-07-15	United States
ORF7a_102_NA	ORF7a	102	SRR15290193	27697	C	-TTA	0,975795	2021-07-15	United States
ORF8_27_*	ORF8	27	SRR15290193	27972	C	T	0,9999	2021-07-15	United States
ORF8_52_I	ORF8	52	SRR15290193	28048	G	T	0,99983	2021-07-15	United States
ORF8_68_*	ORF8	68	SRR15290193	28095	A	T	0,934801	2021-07-15	United States
ORF8_73_C	ORF8	73	SRR15290193	28111	A	G	0,999685	2021-07-15	United States
N_3_H	N	3	SRR15290193	28280	G	C	0,999919	2021-07-15	United States
N_3_V	N	3	SRR15290193	28281	A	T	0,999959	2021-07-15	United States
N_3_E	N	3	SRR15290193	28282	T	A	0,999716	2021-07-15	United States
N_203_K	N	203	SRR15290193	28881	G	A	0,998865	2021-07-15	United States
N_204_R	N	204	SRR15290193	28883	G	C	0,999021	2021-07-15	United States
N_235_F	N	235	SRR15290193	28977	C	T	0,998505	2021-07-15	United States
ORF1ab_1306_S	ORF1ab	1306	SRR15290194	4181	G	T	0,999938	2021-07-15	United States
ORF1ab_2046_L	ORF1ab	2046	SRR15290194	6402	C	T	0,999191	2021-07-15	United States
ORF1ab_2554_V	ORF1ab	2554	SRR15290194	7926	C	T	1	2021-07-15	United States
ORF1ab_2780_L	ORF1ab	2780	SRR15290194	8603	T	C	0,996433	2021-07-15	United States
ORF1ab_2930_L	ORF1ab	2930	SRR15290194	9053	G	T	0,999824	2021-07-15	United States
ORF1ab_3255_I	ORF1ab	3255	SRR15290194	10029	C	T	1	2021-07-15	United States
ORF1ab_3646_A	ORF1ab	3646	SRR15290194	11201	A	G	0,999716	2021-07-15	United States
ORF1ab_183_V	ORF1ab	183	SRR15290194	14014	T	G	0,999985	2021-07-15	United States
ORF1ab_314_L	ORF1ab	314	SRR15290194	14408	C	T	0,999779	2021-07-15	United States
ORF1ab_520_V	ORF1ab	520	SRR15290194	15026	C	T	1	2021-07-15	United States
ORF1ab_662_S	ORF1ab	662	SRR15290194	15451	G	A	0,998229	2021-07-15	United States
ORF1ab_1000_L	ORF1ab	1000	SRR15290194	16466	C	T	1	2021-07-15	United States
ORF1ab_1315_L	ORF1ab	1315	SRR15290194	17411	G	T	0,999876	2021-07-15	United States
ORF1ab_1918_V	ORF1ab	1918	SRR15290194	19220	C	T	0,999613	2021-07-15	United States
S_19_R	S	19	SRR15290194	21618	C	G	1	2021-07-15	United States
S_156_NA	S	156	SRR15290194	22028	G	-AGTTCA	0,999489	2021-07-15	United States
S_478_K	S	478	SRR15290194	22995	C	A	1	2021-07-15	United States
S_614_G	S	614	SRR15290194	23403	A	G	0,999911	2021-07-15	United States
S_681_R	S	681	SRR15290194	23604	C	G	1	2021-07-15	United States
S_950_N	S	950	SRR15290194	24410	G	A	0,996423	2021-07-15	United States
ORF3a_26_L	ORF3a	26	SRR15290194	25469	C	T	0,999727	2021-07-15	United States
M_82_T	M	82	SRR15290194	26767	T	C	0,999916	2021-07-15	United States
ORF7b_40_I	ORF7b	40	SRR15290194	27874	C	T	0,999336	2021-07-15	United States
ORF8_118_NA	ORF8	118	SRR15290194	28247	A	-GATTTC	0,916486	2021-07-15	United States
ORF8_120_L	ORF8	120	SRR15290194	28253	C	A	0,993472	2021-07-15	United States
N_63_G	N	63	SRR15290194	28461	A	G	0,983662	2021-07-15	United States
N_203_M	N	203	SRR15290194	28881	G	T	1	2021-07-15	United States
N_215_C	N	215	SRR15290194	28916	G	T	0,99915	2021-07-15	United States
N_377_Y	N	377	SRR15290194	29402	G	T	1	2021-07-15	United States
ORF1ab_1306_S	ORF1ab	1306	SRR15290196	4181	G	T	0,999861	2021-07-15	United States
ORF1ab_2046_L	ORF1ab	2046	SRR15290196	6402	C	T	0,999399	2021-07-15	United States
ORF1ab_2287_S	ORF1ab	2287	SRR15290196	7124	C	T	0,999285	2021-07-15	United States
ORF1ab_2930_L	ORF1ab	2930	SRR15290196	9053	G	T	0,999276	2021-07-15	United States
ORF1ab_3255_I	ORF1ab	3255	SRR15290196	10029	C	T	0,999837	2021-07-15	United States
ORF1ab_3646_A	ORF1ab	3646	SRR15290196	11201	A	G	0,999369	2021-07-15	United States
ORF1ab_314_L	ORF1ab	314	SRR15290196	14408	C	T	0,999458	2021-07-15	United States
ORF1ab_662_S	ORF1ab	662	SRR15290196	15451	G	A	0,99818	2021-07-15	United States
ORF1ab_1000_L	ORF1ab	1000	SRR15290196	16466	C	T	0,999814	2021-07-15	United States
ORF1ab_1918_V	ORF1ab	1918	SRR15290196	19220	C	T	0,999122	2021-07-15	United States
S_19_R	S	19	SRR15290196	21618	C	G	0,999855	2021-07-15	United States
S_112_L	S	112	SRR15290196	21897	C	T	0,999687	2021-07-15	United States
S_142_D	S	142	SRR15290196	21987	G	A	0,465553	2021-07-15	United States
S_156_NA	S	156	SRR15290196	22028	G	-AGTTCA	0,987895	2021-07-15	United States
S_452_R	S	452	SRR15290196	22917	T	G	0,999724	2021-07-15	United States
S_478_K	S	478	SRR15290196	22995	C	A	0,999528	2021-07-15	United States
S_614_G	S	614	SRR15290196	23403	A	G	0,999835	2021-07-15	United States
S_681_R	S	681	SRR15290196	23604	C	G	0,999754	2021-07-15	United States
S_950_N	S	950	SRR15290196	24410	G	A	0,706568	2021-07-15	United States
ORF3a_26_L	ORF3a	26	SRR15290196	25469	C	T	0,999713	2021-07-15	United States
ORF3a_239_Q	ORF3a	239	SRR15290196	26107	G	C	0,999691	2021-07-15	United States
M_82_T	M	82	SRR15290196	26767	T	C	0,999841	2021-07-15	United States
ORF7a_82_A	ORF7a	82	SRR15290196	27638	T	C	0,999669	2021-07-15	United States
ORF7a_120_I	ORF7a	120	SRR15290196	27752	C	T	0,999948	2021-07-15	United States
ORF7b_40_I	ORF7b	40	SRR15290196	27874	C	T	0,999782	2021-07-15	United States
ORF8_118_NA	ORF8	118	SRR15290196	28247	A	-GATTTC	0,930739	2021-07-15	United States
ORF8_120_L	ORF8	120	SRR15290196	28253	C	A	0,998119	2021-07-15	United States
N_63_G	N	63	SRR15290196	28461	A	G	0,972333	2021-07-15	United States
N_79_I	N	79	SRR15290196	28509	G	T	0,0630275	2021-07-15	United States
N_203_M	N	203	SRR15290196	28881	G	T	0,999839	2021-07-15	United States
N_215_C	N	215	SRR15290196	28916	G	T	0,999437	2021-07-15	United States
N_373_N	N	373	SRR15290196	29392	G	T	1	2021-07-15	United States
N_377_Y	N	377	SRR15290196	29402	G	T	0,999272	2021-07-15	United States
ORF1ab_82_NA	ORF1ab	82	SRR15290200	509	G	-GTCATGTTA	0,831287	2021-07-14	United States
ORF1ab_903_V	ORF1ab	903	SRR15290200	2973	C	T	0,999658	2021-07-14	United States
ORF1ab_1640_L	ORF1ab	1640	SRR15290200	5184	C	T	0,999398	2021-07-14	United States
ORF1ab_3209_V	ORF1ab	3209	SRR15290200	9891	C	T	0,999545	2021-07-14	United States
ORF1ab_3718_A	ORF1ab	3718	SRR15290200	11418	T	C	0,999941	2021-07-14	United States
ORF1ab_3750_I	ORF1ab	3750	SRR15290200	11514	C	T	0,999651	2021-07-14	United States
ORF1ab_314_L	ORF1ab	314	SRR15290200	14408	C	T	0,99951	2021-07-14	United States
ORF1ab_662_S	ORF1ab	662	SRR15290200	15451	G	A	0,998352	2021-07-14	United States
ORF1ab_1000_L	ORF1ab	1000	SRR15290200	16466	C	T	0,999769	2021-07-14	United States
S_19_R	S	19	SRR15290200	21618	C	G	0,999816	2021-07-14	United States
S_142_D	S	142	SRR15290200	21987	G	A	0,369448	2021-07-14	United States
S_156_NA	S	156	SRR15290200	22028	G	-AGTTCA	0,99102	2021-07-14	United States
S_177_I	S	177	SRR15290200	22093	G	T	0,999832	2021-07-14	United States
S_222_V	S	222	SRR15290200	22227	C	T	0,998889	2021-07-14	United States
S_452_R	S	452	SRR15290200	22917	T	G	0,999793	2021-07-14	United States
S_478_K	S	478	SRR15290200	22995	C	A	0,999895	2021-07-14	United States
S_614_G	S	614	SRR15290200	23403	A	G	0,999918	2021-07-14	United States
S_681_R	S	681	SRR15290200	23604	C	G	1	2021-07-14	United States
S_731_I	S	731	SRR15290200	23755	G	T	0,999095	2021-07-14	United States
S_950_N	S	950	SRR15290200	24410	G	A	0,664327	2021-07-14	United States
S_1264_L	S	1264	SRR15290200	25352	G	T	0,726647	2021-07-14	United States
ORF3a_26_L	ORF3a	26	SRR15290200	25469	C	T	0,999573	2021-07-14	United States
M_82_T	M	82	SRR15290200	26767	T	C	0,999838	2021-07-14	United States
ORF6_48_N	ORF6	48	SRR15290200	27345	A	T	0,999807	2021-07-14	United States
ORF7a_82_A	ORF7a	82	SRR15290200	27638	T	C	1	2021-07-14	United States
ORF7a_120_I	ORF7a	120	SRR15290200	27752	C	T	0,999798	2021-07-14	United States
ORF8_118_NA	ORF8	118	SRR15290200	28247	A	-GATTTC	0,936939	2021-07-14	United States
ORF8_120_L	ORF8	120	SRR15290200	28253	C	A	0,997175	2021-07-14	United States
N_63_G	N	63	SRR15290200	28461	A	G	0,914538	2021-07-14	United States
N_203_M	N	203	SRR15290200	28881	G	T	0,999406	2021-07-14	United States
N_377_Y	N	377	SRR15290200	29402	G	T	0,999679	2021-07-14	United States
ORF1ab_1306_S	ORF1ab	1306	SRR15290201	4181	G	T	1	2021-07-15	United States
ORF1ab_2046_L	ORF1ab	2046	SRR15290201	6402	C	T	0,999438	2021-07-15	United States
ORF1ab_2287_S	ORF1ab	2287	SRR15290201	7124	C	T	1	2021-07-15	United States
ORF1ab_2930_L	ORF1ab	2930	SRR15290201	9053	G	T	1	2021-07-15	United States
ORF1ab_3255_I	ORF1ab	3255	SRR15290201	10029	C	T	0,99978	2021-07-15	United States
ORF1ab_3646_A	ORF1ab	3646	SRR15290201	11201	A	G	0,999671	2021-07-15	United States
ORF1ab_314_L	ORF1ab	314	SRR15290201	14408	C	T	0,997773	2021-07-15	United States
ORF1ab_662_S	ORF1ab	662	SRR15290201	15451	G	A	0,998426	2021-07-15	United States
ORF1ab_1000_L	ORF1ab	1000	SRR15290201	16466	C	T	0,999911	2021-07-15	United States
ORF1ab_1918_V	ORF1ab	1918	SRR15290201	19220	C	T	0,998054	2021-07-15	United States
S_19_R	S	19	SRR15290201	21618	C	G	1	2021-07-15	United States
S_112_L	S	112	SRR15290201	21897	C	T	1	2021-07-15	United States
S_142_D	S	142	SRR15290201	21987	G	A	0,419162	2021-07-15	United States
S_156_NA	S	156	SRR15290201	22028	G	-AGTTCA	0,991141	2021-07-15	United States
S_452_R	S	452	SRR15290201	22917	T	G	0,999114	2021-07-15	United States
S_478_K	S	478	SRR15290201	22995	C	A	0,999113	2021-07-15	United States
S_614_G	S	614	SRR15290201	23403	A	G	1	2021-07-15	United States
S_681_R	S	681	SRR15290201	23604	C	G	1	2021-07-15	United States
S_950_N	S	950	SRR15290201	24410	G	A	0,599247	2021-07-15	United States
ORF3a_26_L	ORF3a	26	SRR15290201	25469	C	T	1	2021-07-15	United States
ORF3a_239_Q	ORF3a	239	SRR15290201	26107	G	C	0,998362	2021-07-15	United States
M_82_T	M	82	SRR15290201	26767	T	C	0,999572	2021-07-15	United States
ORF7a_82_A	ORF7a	82	SRR15290201	27638	T	C	1	2021-07-15	United States
ORF7a_120_I	ORF7a	120	SRR15290201	27752	C	T	0,999615	2021-07-15	United States
ORF7b_40_I	ORF7b	40	SRR15290201	27874	C	T	1	2021-07-15	United States
ORF8_118_NA	ORF8	118	SRR15290201	28247	A	-GATTTC	0,929913	2021-07-15	United States
ORF8_120_L	ORF8	120	SRR15290201	28253	C	A	1	2021-07-15	United States
N_63_G	N	63	SRR15290201	28461	A	G	0,887564	2021-07-15	United States
N_203_M	N	203	SRR15290201	28881	G	T	0,99979	2021-07-15	United States
N_215_C	N	215	SRR15290201	28916	G	T	1	2021-07-15	United States
N_373_N	N	373	SRR15290201	29392	G	T	1	2021-07-15	United States
N_377_Y	N	377	SRR15290201	29402	G	T	1	2021-07-15	United States
ORF1ab_1306_S	ORF1ab	1306	SRR15290202	4181	G	T	0,999903	2021-07-15	United States
ORF1ab_2046_L	ORF1ab	2046	SRR15290202	6402	C	T	0,99937	2021-07-15	United States
ORF1ab_2287_S	ORF1ab	2287	SRR15290202	7124	C	T	1	2021-07-15	United States
ORF1ab_2930_L	ORF1ab	2930	SRR15290202	9053	G	T	0,999495	2021-07-15	United States
ORF1ab_3255_I	ORF1ab	3255	SRR15290202	10029	C	T	0,999603	2021-07-15	United States
ORF1ab_3646_A	ORF1ab	3646	SRR15290202	11201	A	G	0,999553	2021-07-15	United States
ORF1ab_314_L	ORF1ab	314	SRR15290202	14408	C	T	0,999257	2021-07-15	United States
ORF1ab_662_S	ORF1ab	662	SRR15290202	15451	G	A	0,998725	2021-07-15	United States
ORF1ab_1000_L	ORF1ab	1000	SRR15290202	16466	C	T	0,999762	2021-07-15	United States
ORF1ab_1918_V	ORF1ab	1918	SRR15290202	19220	C	T	0,999384	2021-07-15	United States
S_19_R	S	19	SRR15290202	21618	C	G	1	2021-07-15	United States
S_142_D	S	142	SRR15290202	21987	G	A	0,460118	2021-07-15	United States
S_156_NA	S	156	SRR15290202	22028	G	-AGTTCA	0,993872	2021-07-15	United States
S_452_R	S	452	SRR15290202	22917	T	G	0,998981	2021-07-15	United States
S_478_K	S	478	SRR15290202	22995	C	A	0,999554	2021-07-15	United States
S_614_G	S	614	SRR15290202	23403	A	G	1	2021-07-15	United States
S_681_R	S	681	SRR15290202	23604	C	G	1	2021-07-15	United States
S_950_N	S	950	SRR15290202	24410	G	A	0,855241	2021-07-15	United States
ORF3a_26_L	ORF3a	26	SRR15290202	25469	C	T	1	2021-07-15	United States
M_82_T	M	82	SRR15290202	26767	T	C	0,9997	2021-07-15	United States
ORF7a_120_I	ORF7a	120	SRR15290202	27752	C	T	0,999777	2021-07-15	United States
ORF7b_40_I	ORF7b	40	SRR15290202	27874	C	T	0,999706	2021-07-15	United States
ORF8_118_NA	ORF8	118	SRR15290202	28247	A	-GATTTC	0,930422	2021-07-15	United States
ORF8_120_L	ORF8	120	SRR15290202	28253	C	A	1	2021-07-15	United States
N_63_G	N	63	SRR15290202	28461	A	G	0,971836	2021-07-15	United States
N_203_M	N	203	SRR15290202	28881	G	T	0,999864	2021-07-15	United States
N_215_C	N	215	SRR15290202	28916	G	T	0,999013	2021-07-15	United States
N_327_L	N	327	SRR15290202	29253	C	T	0,999894	2021-07-15	United States
N_377_Y	N	377	SRR15290202	29402	G	T	0,999268	2021-07-15	United States
ORF1ab_1055_A	ORF1ab	1055	SRR15290205	3428	A	G	0,999858	2021-07-15	United States
ORF1ab_1538_I	ORF1ab	1538	SRR15290205	4878	C	T	0,999573	2021-07-15	United States
ORF1ab_3255_I	ORF1ab	3255	SRR15290205	10029	C	T	0,999891	2021-07-15	United States
ORF1ab_3729_R	ORF1ab	3729	SRR15290205	11451	A	G	0,99964	2021-07-15	United States
ORF1ab_314_L	ORF1ab	314	SRR15290205	14408	C	T	0,999152	2021-07-15	United States
ORF1ab_792_I	ORF1ab	792	SRR15290205	15842	C	T	0,806431	2021-07-15	United States
ORF1ab_1342_S	ORF1ab	1342	SRR15290205	17491	C	T	0,999846	2021-07-15	United States
ORF1ab_1414_S	ORF1ab	1414	SRR15290205	17707	C	T	0,999569	2021-07-15	United States
S_95_I	S	95	SRR15290205	21846	C	T	0,999693	2021-07-15	United States
S_143_NA	S	143	SRR15290205	21990	T	+TAC	0,774078	2021-07-15	United States
S_145_N	S	145	SRR15290205	21995	T	A	0,159664	2021-07-15	United States
S_346_K	S	346	SRR15290205	22599	G	A	0,999727	2021-07-15	United States
S_484_K	S	484	SRR15290205	23012	G	A	0,99977	2021-07-15	United States
S_501_Y	S	501	SRR15290205	23063	A	T	0,99917	2021-07-15	United States
S_614_G	S	614	SRR15290205	23403	A	G	0,999821	2021-07-15	United States
S_681_H	S	681	SRR15290205	23604	C	A	0,999654	2021-07-15	United States
S_950_N	S	950	SRR15290205	24410	G	A	0,924124	2021-07-15	United States
ORF3a_57_H	ORF3a	57	SRR15290205	25563	G	T	0,999553	2021-07-15	United States
ORF3a_255_NA	ORF3a	255	SRR15290205	26157	T	-GTTA	0,950592	2021-07-15	United States
ORF8_11_K	ORF8	11	SRR15290205	27925	C	A	0,999854	2021-07-15	United States
ORF8_38_S	ORF8	38	SRR15290205	28005	C	T	0,999791	2021-07-15	United States
ORF8_67_F	ORF8	67	SRR15290205	28093	C	T	0,747505	2021-07-15	United States
N_205_I	N	205	SRR15290205	28887	C	T	0,998844	2021-07-15	United States
N_379_I	N	379	SRR15290205	29409	C	T	1	2021-07-15	United States
ORF10_37_F	ORF10	37	SRR15290205	29666	C	T	1	2021-07-15	United States
ORF1ab_261_N	ORF1ab	261	SRR15290206	1048	G	T	0,999897	2021-07-15	United States
ORF1ab_1306_S	ORF1ab	1306	SRR15290206	4181	G	T	0,999818	2021-07-15	United States
ORF1ab_2046_L	ORF1ab	2046	SRR15290206	6402	C	T	0,999447	2021-07-15	United States
ORF1ab_2287_S	ORF1ab	2287	SRR15290206	7124	C	T	1	2021-07-15	United States
ORF1ab_2350_Y	ORF1ab	2350	SRR15290206	7314	T	A	0,0961538	2021-07-15	United States
ORF1ab_2930_L	ORF1ab	2930	SRR15290206	9053	G	T	0,999696	2021-07-15	United States
ORF1ab_3255_I	ORF1ab	3255	SRR15290206	10029	C	T	0,999799	2021-07-15	United States
ORF1ab_3646_A	ORF1ab	3646	SRR15290206	11201	A	G	0,999778	2021-07-15	United States
ORF1ab_3733_I	ORF1ab	3733	SRR15290206	11464	G	A	0,99992	2021-07-15	United States
ORF1ab_314_L	ORF1ab	314	SRR15290206	14408	C	T	0,999711	2021-07-15	United States
ORF1ab_662_S	ORF1ab	662	SRR15290206	15451	G	A	0,996574	2021-07-15	United States
ORF1ab_1000_L	ORF1ab	1000	SRR15290206	16466	C	T	0,999424	2021-07-15	United States
ORF1ab_1918_V	ORF1ab	1918	SRR15290206	19220	C	T	0,999817	2021-07-15	United States
ORF1ab_2172_NA	ORF1ab	2172	SRR15290206	19983	C	+T	0,0689655	2021-07-15	United States
S_19_R	S	19	SRR15290206	21618	C	G	1	2021-07-15	United States
S_142_D	S	142	SRR15290206	21987	G	A	0,72238	2021-07-15	United States
S_156_NA	S	156	SRR15290206	22028	G	-AGTTCA	0,986379	2021-07-15	United States
S_452_R	S	452	SRR15290206	22917	T	G	1	2021-07-15	United States
S_478_K	S	478	SRR15290206	22995	C	A	1	2021-07-15	United States
S_614_G	S	614	SRR15290206	23403	A	G	0,999779	2021-07-15	United States
S_681_R	S	681	SRR15290206	23604	C	G	0,999883	2021-07-15	United States
S_950_N	S	950	SRR15290206	24410	G	A	0,989747	2021-07-15	United States
ORF3a_26_L	ORF3a	26	SRR15290206	25469	C	T	0,9999	2021-07-15	United States
M_82_T	M	82	SRR15290206	26767	T	C	0,999765	2021-07-15	United States
ORF7a_45_L	ORF7a	45	SRR15290206	27527	C	T	0,787456	2021-07-15	United States
ORF7a_82_A	ORF7a	82	SRR15290206	27638	T	C	1	2021-07-15	United States
ORF7a_120_I	ORF7a	120	SRR15290206	27752	C	T	1	2021-07-15	United States
ORF7b_40_I	ORF7b	40	SRR15290206	27874	C	T	0,999923	2021-07-15	United States
ORF8_118_NA	ORF8	118	SRR15290206	28247	A	-GATTTC	0,90426	2021-07-15	United States
ORF8_119_V	ORF8	119	SRR15290206	28249	A	T	0,968254	2021-07-15	United States
ORF8_120_L	ORF8	120	SRR15290206	28253	C	A	0,992658	2021-07-15	United States
N_63_G	N	63	SRR15290206	28461	A	G	0,964309	2021-07-15	United States
N_203_M	N	203	SRR15290206	28881	G	T	0,998974	2021-07-15	United States
N_215_C	N	215	SRR15290206	28916	G	T	0,998737	2021-07-15	United States
N_377_Y	N	377	SRR15290206	29402	G	T	1	2021-07-15	United States
ORF1ab_261_N	ORF1ab	261	SRR15290207	1048	G	T	0,999844	2021-07-15	United States
ORF1ab_1306_S	ORF1ab	1306	SRR15290207	4181	G	T	0,999796	2021-07-15	United States
ORF1ab_2046_L	ORF1ab	2046	SRR15290207	6402	C	T	0,999362	2021-07-15	United States
ORF1ab_2287_S	ORF1ab	2287	SRR15290207	7124	C	T	0,999303	2021-07-15	United States
ORF1ab_2299_Y	ORF1ab	2299	SRR15290207	7160	G	T	0,0650041	2021-07-15	United States
ORF1ab_2930_L	ORF1ab	2930	SRR15290207	9053	G	T	0,999588	2021-07-15	United States
ORF1ab_3255_I	ORF1ab	3255	SRR15290207	10029	C	T	0,999758	2021-07-15	United States
ORF1ab_3646_A	ORF1ab	3646	SRR15290207	11201	A	G	0,999425	2021-07-15	United States
ORF1ab_3733_I	ORF1ab	3733	SRR15290207	11464	G	A	0,999833	2021-07-15	United States
ORF1ab_314_L	ORF1ab	314	SRR15290207	14408	C	T	0,999668	2021-07-15	United States
ORF1ab_662_S	ORF1ab	662	SRR15290207	15451	G	A	0,997627	2021-07-15	United States
ORF1ab_1000_L	ORF1ab	1000	SRR15290207	16466	C	T	0,999365	2021-07-15	United States
ORF1ab_1918_V	ORF1ab	1918	SRR15290207	19220	C	T	0,999266	2021-07-15	United States
S_19_R	S	19	SRR15290207	21618	C	G	0,999658	2021-07-15	United States
S_142_D	S	142	SRR15290207	21987	G	A	0,754265	2021-07-15	United States
S_156_NA	S	156	SRR15290207	22028	G	-AGTTCA	0,995762	2021-07-15	United States
S_452_R	S	452	SRR15290207	22917	T	G	0,999528	2021-07-15	United States
S_478_K	S	478	SRR15290207	22995	C	A	0,999883	2021-07-15	United States
S_614_G	S	614	SRR15290207	23403	A	G	0,999883	2021-07-15	United States
S_618_I	S	618	SRR15290207	23415	C	T	0,998962	2021-07-15	United States
S_681_R	S	681	SRR15290207	23604	C	G	0,999893	2021-07-15	United States
S_950_N	S	950	SRR15290207	24410	G	A	0,966001	2021-07-15	United States
ORF3a_26_L	ORF3a	26	SRR15290207	25469	C	T	0,999664	2021-07-15	United States
M_82_T	M	82	SRR15290207	26767	T	C	0,999871	2021-07-15	United States
ORF7a_45_L	ORF7a	45	SRR15290207	27527	C	T	0,766335	2021-07-15	United States
ORF7a_82_A	ORF7a	82	SRR15290207	27638	T	C	1	2021-07-15	United States
ORF7a_120_I	ORF7a	120	SRR15290207	27752	C	T	0,999604	2021-07-15	United States
ORF7b_40_I	ORF7b	40	SRR15290207	27874	C	T	0,999467	2021-07-15	United States
ORF8_118_NA	ORF8	118	SRR15290207	28247	A	-GATTTC	0,916266	2021-07-15	United States
ORF8_120_L	ORF8	120	SRR15290207	28253	C	A	0,997487	2021-07-15	United States
N_63_G	N	63	SRR15290207	28461	A	G	0,971539	2021-07-15	United States
N_203_M	N	203	SRR15290207	28881	G	T	0,999789	2021-07-15	United States
N_215_C	N	215	SRR15290207	28916	G	T	0,999924	2021-07-15	United States
N_377_Y	N	377	SRR15290207	29402	G	T	1	2021-07-15	United States
ORF1ab_1306_S	ORF1ab	1306	SRR15290208	4181	G	T	0,999805	2021-07-15	United States
ORF1ab_2046_L	ORF1ab	2046	SRR15290208	6402	C	T	0,999319	2021-07-15	United States
ORF1ab_2287_S	ORF1ab	2287	SRR15290208	7124	C	T	0,999469	2021-07-15	United States
ORF1ab_2554_V	ORF1ab	2554	SRR15290208	7926	C	T	0,999876	2021-07-15	United States
ORF1ab_2930_L	ORF1ab	2930	SRR15290208	9053	G	T	0,99953	2021-07-15	United States
ORF1ab_3255_I	ORF1ab	3255	SRR15290208	10029	C	T	0,999712	2021-07-15	United States
ORF1ab_3646_A	ORF1ab	3646	SRR15290208	11201	A	G	0,99963	2021-07-15	United States
ORF1ab_3885_F	ORF1ab	3885	SRR15290208	11919	C	T	0,999912	2021-07-15	United States
ORF1ab_183_V	ORF1ab	183	SRR15290208	14014	T	G	0,999877	2021-07-15	United States
ORF1ab_314_L	ORF1ab	314	SRR15290208	14408	C	T	0,99975	2021-07-15	United States
ORF1ab_662_S	ORF1ab	662	SRR15290208	15451	G	A	0,998394	2021-07-15	United States
ORF1ab_1000_L	ORF1ab	1000	SRR15290208	16466	C	T	0,999838	2021-07-15	United States
ORF1ab_1822_V	ORF1ab	1822	SRR15290208	18931	A	G	0,17995	2021-07-15	United States
ORF1ab_1918_V	ORF1ab	1918	SRR15290208	19220	C	T	0,999514	2021-07-15	United States
S_19_R	S	19	SRR15290208	21618	C	G	0,999864	2021-07-15	United States
S_142_D	S	142	SRR15290208	21987	G	A	0,644737	2021-07-15	United States
S_156_NA	S	156	SRR15290208	22028	G	-AGTTCA	0,995652	2021-07-15	United States
S_452_R	S	452	SRR15290208	22917	T	G	0,999391	2021-07-15	United States
S_478_K	S	478	SRR15290208	22995	C	A	1	2021-07-15	United States
S_614_G	S	614	SRR15290208	23403	A	G	0,999708	2021-07-15	United States
S_681_R	S	681	SRR15290208	23604	C	G	0,999086	2021-07-15	United States
S_950_N	S	950	SRR15290208	24410	G	A	0,954237	2021-07-15	United States
S_1124_V	S	1124	SRR15290208	24933	G	T	0,999687	2021-07-15	United States
ORF3a_26_L	ORF3a	26	SRR15290208	25469	C	T	0,999911	2021-07-15	United States
M_82_T	M	82	SRR15290208	26767	T	C	0,999712	2021-07-15	United States
ORF7a_82_A	ORF7a	82	SRR15290208	27638	T	C	1	2021-07-15	United States
ORF7a_120_I	ORF7a	120	SRR15290208	27752	C	T	1	2021-07-15	United States
ORF7b_40_I	ORF7b	40	SRR15290208	27874	C	T	0,999558	2021-07-15	United States
ORF8_118_NA	ORF8	118	SRR15290208	28247	A	-GATTTC	0,93405	2021-07-15	United States
ORF8_120_L	ORF8	120	SRR15290208	28253	C	A	0,997101	2021-07-15	United States
N_63_G	N	63	SRR15290208	28461	A	G	0,987298	2021-07-15	United States
N_203_M	N	203	SRR15290208	28881	G	T	0,99914	2021-07-15	United States
N_215_C	N	215	SRR15290208	28916	G	T	0,999678	2021-07-15	United States
N_377_Y	N	377	SRR15290208	29402	G	T	0,999323	2021-07-15	United States
ORF1ab_84_NA	ORF1ab	84	SRR15290209	515	G	-TTA	0,0771299	2021-07-15	United States
ORF1ab_1146_T	ORF1ab	1146	SRR15290209	3701	G	A	1	2021-07-15	United States
ORF1ab_1640_L	ORF1ab	1640	SRR15290209	5184	C	T	0,998819	2021-07-15	United States
ORF1ab_3209_V	ORF1ab	3209	SRR15290209	9891	C	T	0,999607	2021-07-15	United States
ORF1ab_3718_A	ORF1ab	3718	SRR15290209	11418	T	C	0,999953	2021-07-15	United States
ORF1ab_3750_I	ORF1ab	3750	SRR15290209	11514	C	T	0,999358	2021-07-15	United States
ORF1ab_314_L	ORF1ab	314	SRR15290209	14408	C	T	0,999705	2021-07-15	United States
ORF1ab_662_S	ORF1ab	662	SRR15290209	15451	G	A	0,996764	2021-07-15	United States
ORF1ab_726_S	ORF1ab	726	SRR15290209	15645	A	C	0,999674	2021-07-15	United States
ORF1ab_1000_L	ORF1ab	1000	SRR15290209	16466	C	T	0,999157	2021-07-15	United States
ORF1ab_1290_I	ORF1ab	1290	SRR15290209	17336	C	T	0,998038	2021-07-15	United States
ORF1ab_1841_I	ORF1ab	1841	SRR15290209	18988	G	A	0,99972	2021-07-15	United States
S_19_R	S	19	SRR15290209	21618	C	G	0,999824	2021-07-15	United States
S_70_F	S	70	SRR15290209	21770	G	T	1	2021-07-15	United States
S_142_D	S	142	SRR15290209	21987	G	A	0,793103	2021-07-15	United States
S_156_NA	S	156	SRR15290209	22028	G	-AGTTCA	0,915301	2021-07-15	United States
S_222_V	S	222	SRR15290209	22227	C	T	1	2021-07-15	United States
S_389_G	S	389	SRR15290209	22728	A	G	0,47504	2021-07-15	United States
S_417_N	S	417	SRR15290209	22813	G	T	0,998895	2021-07-15	United States
S_452_R	S	452	SRR15290209	22917	T	G	1	2021-07-15	United States
S_478_K	S	478	SRR15290209	22995	C	A	1	2021-07-15	United States
S_614_G	S	614	SRR15290209	23403	A	G	0,999864	2021-07-15	United States
S_681_R	S	681	SRR15290209	23604	C	G	0,995168	2021-07-15	United States
S_950_N	S	950	SRR15290209	24410	G	A	0,977041	2021-07-15	United States
S_1009_I	S	1009	SRR15290209	24588	C	T	0,468047	2021-07-15	United States
S_1026_V	S	1026	SRR15290209	24639	C	T	0,99984	2021-07-15	United States
ORF3a_26_L	ORF3a	26	SRR15290209	25469	C	T	0,999844	2021-07-15	United States
ORF3a_264_*	ORF3a	264	SRR15290209	26184	T	A	0,999931	2021-07-15	United States
ORF3a_265_N	ORF3a	265	SRR15290209	26185	G	A	1	2021-07-15	United States
ORF3a_268_M	ORF3a	268	SRR15290209	26195	C	T	0,99976	2021-07-15	United States
M_82_T	M	82	SRR15290209	26767	T	C	0,999701	2021-07-15	United States
ORF7a_82_A	ORF7a	82	SRR15290209	27638	T	C	0,997093	2021-07-15	United States
ORF7a_115_S	ORF7a	115	SRR15290209	27736	A	T	0,186417	2021-07-15	United States
ORF7a_120_I	ORF7a	120	SRR15290209	27752	C	T	0,998803	2021-07-15	United States
ORF8_118_NA	ORF8	118	SRR15290209	28247	A	-GATTTC	0,924746	2021-07-15	United States
ORF8_119_V	ORF8	119	SRR15290209	28249	A	T	0,966216	2021-07-15	United States
ORF8_120_L	ORF8	120	SRR15290209	28253	C	A	0,995987	2021-07-15	United States
N_63_G	N	63	SRR15290209	28461	A	G	0,97519	2021-07-15	United States
N_203_M	N	203	SRR15290209	28881	G	T	0,999845	2021-07-15	United States
N_377_Y	N	377	SRR15290209	29402	G	T	0,999653	2021-07-15	United States
ORF1ab_1306_S	ORF1ab	1306	SRR15290210	4181	G	T	0,99986	2021-07-15	United States
ORF1ab_2046_L	ORF1ab	2046	SRR15290210	6402	C	T	0,999331	2021-07-15	United States
ORF1ab_2287_S	ORF1ab	2287	SRR15290210	7124	C	T	0,999417	2021-07-15	United States
ORF1ab_2554_V	ORF1ab	2554	SRR15290210	7926	C	T	0,999892	2021-07-15	United States
ORF1ab_2930_L	ORF1ab	2930	SRR15290210	9053	G	T	0,99931	2021-07-15	United States
ORF1ab_3255_I	ORF1ab	3255	SRR15290210	10029	C	T	0,999843	2021-07-15	United States
ORF1ab_3646_A	ORF1ab	3646	SRR15290210	11201	A	G	0,999647	2021-07-15	United States
ORF1ab_183_V	ORF1ab	183	SRR15290210	14014	T	G	0,999946	2021-07-15	United States
ORF1ab_314_L	ORF1ab	314	SRR15290210	14408	C	T	0,999401	2021-07-15	United States
ORF1ab_662_S	ORF1ab	662	SRR15290210	15451	G	A	0,998282	2021-07-15	United States
ORF1ab_1000_L	ORF1ab	1000	SRR15290210	16466	C	T	0,999814	2021-07-15	United States
ORF1ab_1918_V	ORF1ab	1918	SRR15290210	19220	C	T	0,999317	2021-07-15	United States
S_19_R	S	19	SRR15290210	21618	C	G	0,999941	2021-07-15	United States
S_142_D	S	142	SRR15290210	21987	G	A	0,405912	2021-07-15	United States
S_156_NA	S	156	SRR15290210	22028	G	-AGTTCA	0,992676	2021-07-15	United States
S_452_R	S	452	SRR15290210	22917	T	G	0,999529	2021-07-15	United States
S_478_K	S	478	SRR15290210	22995	C	A	0,999837	2021-07-15	United States
S_614_G	S	614	SRR15290210	23403	A	G	0,999865	2021-07-15	United States
S_681_R	S	681	SRR15290210	23604	C	G	0,999866	2021-07-15	United States
S_950_N	S	950	SRR15290210	24410	G	A	0,827985	2021-07-15	United States
ORF3a_26_L	ORF3a	26	SRR15290210	25469	C	T	0,999877	2021-07-15	United States
M_82_T	M	82	SRR15290210	26767	T	C	0,999822	2021-07-15	United States
ORF7a_82_A	ORF7a	82	SRR15290210	27638	T	C	0,999863	2021-07-15	United States
ORF7a_120_I	ORF7a	120	SRR15290210	27752	C	T	0,99984	2021-07-15	United States
ORF7b_40_I	ORF7b	40	SRR15290210	27874	C	T	0,999631	2021-07-15	United States
ORF8_118_NA	ORF8	118	SRR15290210	28247	A	-GATTTC	0,929433	2021-07-15	United States
ORF8_119_V	ORF8	119	SRR15290210	28249	A	T	1	2021-07-15	United States
ORF8_120_L	ORF8	120	SRR15290210	28253	C	A	0,994168	2021-07-15	United States
N_63_G	N	63	SRR15290210	28461	A	G	0,967249	2021-07-15	United States
N_203_M	N	203	SRR15290210	28881	G	T	0,999751	2021-07-15	United States
N_215_C	N	215	SRR15290210	28916	G	T	0,999459	2021-07-15	United States
N_377_Y	N	377	SRR15290210	29402	G	T	0,999607	2021-07-15	United States
ORF1ab_1228_G	ORF1ab	1228	SRR15290211	3948	A	G	0,999926	2021-07-15	United States
ORF1ab_1306_S	ORF1ab	1306	SRR15290211	4181	G	T	0,999621	2021-07-15	United States
ORF1ab_1472_L	ORF1ab	1472	SRR15290211	4680	C	T	0,077404	2021-07-15	United States
ORF1ab_2046_L	ORF1ab	2046	SRR15290211	6402	C	T	0,99934	2021-07-15	United States
ORF1ab_2287_S	ORF1ab	2287	SRR15290211	7124	C	T	0,999792	2021-07-15	United States
ORF1ab_2539_S	ORF1ab	2539	SRR15290211	7881	A	G	0,999826	2021-07-15	United States
ORF1ab_2930_L	ORF1ab	2930	SRR15290211	9053	G	T	0,9992	2021-07-15	United States
ORF1ab_3255_I	ORF1ab	3255	SRR15290211	10029	C	T	0,999908	2021-07-15	United States
ORF1ab_3646_A	ORF1ab	3646	SRR15290211	11201	A	G	0,999627	2021-07-15	United States
ORF1ab_3766_F	ORF1ab	3766	SRR15290211	11562	G	T	0,669828	2021-07-15	United States
ORF1ab_314_L	ORF1ab	314	SRR15290211	14408	C	T	0,999771	2021-07-15	United States
ORF1ab_662_S	ORF1ab	662	SRR15290211	15451	G	A	0,997977	2021-07-15	United States
ORF1ab_1000_L	ORF1ab	1000	SRR15290211	16466	C	T	0,99984	2021-07-15	United States
ORF1ab_1443_G	ORF1ab	1443	SRR15290211	17795	C	G	0,999651	2021-07-15	United States
ORF1ab_1918_V	ORF1ab	1918	SRR15290211	19220	C	T	0,999264	2021-07-15	United States
S_19_R	S	19	SRR15290211	21618	C	G	0,999854	2021-07-15	United States
S_142_D	S	142	SRR15290211	21987	G	A	0,444283	2021-07-15	United States
S_156_NA	S	156	SRR15290211	22028	G	-AGTTCA	0,990681	2021-07-15	United States
S_452_R	S	452	SRR15290211	22917	T	G	0,999474	2021-07-15	United States
S_478_K	S	478	SRR15290211	22995	C	A	0,99948	2021-07-15	United States
S_614_G	S	614	SRR15290211	23403	A	G	0,999732	2021-07-15	United States
S_681_R	S	681	SRR15290211	23604	C	G	0,99959	2021-07-15	United States
S_950_N	S	950	SRR15290211	24410	G	A	0,82888	2021-07-15	United States
ORF3a_26_L	ORF3a	26	SRR15290211	25469	C	T	0,999947	2021-07-15	United States
ORF3a_239_Q	ORF3a	239	SRR15290211	26107	G	C	0,99989	2021-07-15	United States
M_12_V	M	12	SRR15290211	26557	A	T	0,999788	2021-07-15	United States
M_82_T	M	82	SRR15290211	26767	T	C	0,999737	2021-07-15	United States
ORF7a_82_A	ORF7a	82	SRR15290211	27638	T	C	0,99959	2021-07-15	United States
ORF7a_120_I	ORF7a	120	SRR15290211	27752	C	T	0,999917	2021-07-15	United States
ORF7b_40_I	ORF7b	40	SRR15290211	27874	C	T	0,999751	2021-07-15	United States
ORF8_118_NA	ORF8	118	SRR15290211	28247	A	-GATTTC	0,93211	2021-07-15	United States
ORF8_120_L	ORF8	120	SRR15290211	28253	C	A	0,999296	2021-07-15	United States
N_63_G	N	63	SRR15290211	28461	A	G	0,93173	2021-07-15	United States
N_203_M	N	203	SRR15290211	28881	G	T	0,99977	2021-07-15	United States
N_215_C	N	215	SRR15290211	28916	G	T	0,999456	2021-07-15	United States
N_377_Y	N	377	SRR15290211	29402	G	T	0,999389	2021-07-15	United States
ORF1ab_309_L	ORF1ab	309	SRR15290213	1191	C	T	0,999908	2021-07-15	United States
ORF1ab_1640_L	ORF1ab	1640	SRR15290213	5184	C	T	0,999446	2021-07-15	United States
ORF1ab_3209_V	ORF1ab	3209	SRR15290213	9891	C	T	0,999309	2021-07-15	United States
ORF1ab_3447_H	ORF1ab	3447	SRR15290213	10605	C	A	0,999765	2021-07-15	United States
ORF1ab_3718_A	ORF1ab	3718	SRR15290213	11418	T	C	0,999612	2021-07-15	United States
ORF1ab_314_L	ORF1ab	314	SRR15290213	14408	C	T	0,999728	2021-07-15	United States
ORF1ab_662_S	ORF1ab	662	SRR15290213	15451	G	A	0,997692	2021-07-15	United States
ORF1ab_1000_L	ORF1ab	1000	SRR15290213	16466	C	T	0,999894	2021-07-15	United States
ORF1ab_1570_L	ORF1ab	1570	SRR15290213	18176	C	T	0,999805	2021-07-15	United States
S_19_R	S	19	SRR15290213	21618	C	G	0,999895	2021-07-15	United States
S_142_D	S	142	SRR15290213	21987	G	A	0,606688	2021-07-15	United States
S_156_NA	S	156	SRR15290213	22028	G	-AGTTCA	0,99765	2021-07-15	United States
S_452_R	S	452	SRR15290213	22917	T	G	0,999423	2021-07-15	United States
S_478_K	S	478	SRR15290213	22995	C	A	1	2021-07-15	United States
S_614_G	S	614	SRR15290213	23403	A	G	0,999819	2021-07-15	United States
S_681_R	S	681	SRR15290213	23604	C	G	0,999906	2021-07-15	United States
S_950_N	S	950	SRR15290213	24410	G	A	0,950861	2021-07-15	United States
ORF3a_26_L	ORF3a	26	SRR15290213	25469	C	T	1	2021-07-15	United States
M_82_T	M	82	SRR15290213	26767	T	C	0,999719	2021-07-15	United States
ORF7a_82_A	ORF7a	82	SRR15290213	27638	T	C	0,999469	2021-07-15	United States
ORF7a_116_F	ORF7a	116	SRR15290213	27739	C	T	1	2021-07-15	United States
ORF7a_120_I	ORF7a	120	SRR15290213	27752	C	T	0,999521	2021-07-15	United States
ORF8_118_NA	ORF8	118	SRR15290213	28247	A	-GATTTC	0,919996	2021-07-15	United States
ORF8_120_L	ORF8	120	SRR15290213	28253	C	A	0,999444	2021-07-15	United States
N_63_G	N	63	SRR15290213	28461	A	G	0,97312	2021-07-15	United States
N_203_M	N	203	SRR15290213	28881	G	T	0,999916	2021-07-15	United States
N_377_Y	N	377	SRR15290213	29402	G	T	1	2021-07-15	United States
ORF1ab_1306_S	ORF1ab	1306	SRR15290214	4181	G	T	0,999911	2021-07-15	United States
ORF1ab_1862_S	ORF1ab	1862	SRR15290214	5849	C	T	0,999776	2021-07-15	United States
ORF1ab_1947_C	ORF1ab	1947	SRR15290214	6105	A	G	0,999846	2021-07-15	United States
ORF1ab_2046_L	ORF1ab	2046	SRR15290214	6402	C	T	0,999247	2021-07-15	United States
ORF1ab_2287_S	ORF1ab	2287	SRR15290214	7124	C	T	1	2021-07-15	United States
ORF1ab_2554_V	ORF1ab	2554	SRR15290214	7926	C	T	0,999776	2021-07-15	United States
ORF1ab_2930_L	ORF1ab	2930	SRR15290214	9053	G	T	0,99927	2021-07-15	United States
ORF1ab_3255_I	ORF1ab	3255	SRR15290214	10029	C	T	0,999778	2021-07-15	United States
ORF1ab_3312_I	ORF1ab	3312	SRR15290214	10201	G	T	0,999399	2021-07-15	United States
ORF1ab_3646_A	ORF1ab	3646	SRR15290214	11201	A	G	0,999489	2021-07-15	United States
ORF1ab_183_V	ORF1ab	183	SRR15290214	14014	T	G	0,999867	2021-07-15	United States
ORF1ab_314_L	ORF1ab	314	SRR15290214	14408	C	T	0,999632	2021-07-15	United States
ORF1ab_662_S	ORF1ab	662	SRR15290214	15451	G	A	0,998173	2021-07-15	United States
ORF1ab_1000_L	ORF1ab	1000	SRR15290214	16466	C	T	0,999929	2021-07-15	United States
ORF1ab_1918_V	ORF1ab	1918	SRR15290214	19220	C	T	0,999136	2021-07-15	United States
S_19_R	S	19	SRR15290214	21618	C	G	0,999611	2021-07-15	United States
S_142_D	S	142	SRR15290214	21987	G	A	0,701856	2021-07-15	United States
S_156_NA	S	156	SRR15290214	22028	G	-AGTTCA	0,995919	2021-07-15	United States
S_452_R	S	452	SRR15290214	22917	T	G	0,999875	2021-07-15	United States
S_478_K	S	478	SRR15290214	22995	C	A	0,999876	2021-07-15	United States
S_614_G	S	614	SRR15290214	23403	A	G	0,999809	2021-07-15	United States
S_681_R	S	681	SRR15290214	23604	C	G	0,999618	2021-07-15	United States
S_950_N	S	950	SRR15290214	24410	G	A	0,903189	2021-07-15	United States
ORF3a_26_L	ORF3a	26	SRR15290214	25469	C	T	0,999909	2021-07-15	United States
M_82_T	M	82	SRR15290214	26767	T	C	0,999696	2021-07-15	United States
ORF7a_82_A	ORF7a	82	SRR15290214	27638	T	C	0,999842	2021-07-15	United States
ORF7a_120_I	ORF7a	120	SRR15290214	27752	C	T	0,999816	2021-07-15	United States
ORF7b_40_I	ORF7b	40	SRR15290214	27874	C	T	0,999582	2021-07-15	United States
ORF8_118_NA	ORF8	118	SRR15290214	28247	A	-GATTTC	0,925934	2021-07-15	United States
ORF8_120_L	ORF8	120	SRR15290214	28253	C	A	0,994859	2021-07-15	United States
N_63_G	N	63	SRR15290214	28461	A	G	0,947181	2021-07-15	United States
N_203_M	N	203	SRR15290214	28881	G	T	0,9995	2021-07-15	United States
N_215_C	N	215	SRR15290214	28916	G	T	0,999661	2021-07-15	United States
N_377_Y	N	377	SRR15290214	29402	G	T	1	2021-07-15	United States
ORF1ab_1146_T	ORF1ab	1146	SRR15290215	3701	G	A	1	2021-07-15	United States
ORF1ab_1640_L	ORF1ab	1640	SRR15290215	5184	C	T	0,999498	2021-07-15	United States
ORF1ab_3209_V	ORF1ab	3209	SRR15290215	9891	C	T	0,999795	2021-07-15	United States
ORF1ab_3718_A	ORF1ab	3718	SRR15290215	11418	T	C	0,999695	2021-07-15	United States
ORF1ab_3750_I	ORF1ab	3750	SRR15290215	11514	C	T	0,999482	2021-07-15	United States
ORF1ab_50_E	ORF1ab	50	SRR15290215	13615	A	G	0,92654	2021-07-15	United States
ORF1ab_314_L	ORF1ab	314	SRR15290215	14408	C	T	1	2021-07-15	United States
ORF1ab_662_S	ORF1ab	662	SRR15290215	15451	G	A	0,998334	2021-07-15	United States
ORF1ab_1000_L	ORF1ab	1000	SRR15290215	16466	C	T	1	2021-07-15	United States
ORF1ab_1290_I	ORF1ab	1290	SRR15290215	17336	C	T	0,998699	2021-07-15	United States
S_19_R	S	19	SRR15290215	21618	C	G	1	2021-07-15	United States
S_70_F	S	70	SRR15290215	21770	G	T	0,991758	2021-07-15	United States
S_142_D	S	142	SRR15290215	21987	G	A	0,392	2021-07-15	United States
S_156_NA	S	156	SRR15290215	22028	G	-AGTTCA	0,986343	2021-07-15	United States
S_222_V	S	222	SRR15290215	22227	C	T	1	2021-07-15	United States
S_417_N	S	417	SRR15290215	22813	G	T	0,982283	2021-07-15	United States
S_452_R	S	452	SRR15290215	22917	T	G	0,99853	2021-07-15	United States
S_478_K	S	478	SRR15290215	22995	C	A	1	2021-07-15	United States
S_614_G	S	614	SRR15290215	23403	A	G	0,999922	2021-07-15	United States
S_681_R	S	681	SRR15290215	23604	C	G	1	2021-07-15	United States
S_950_N	S	950	SRR15290215	24410	G	A	0,919321	2021-07-15	United States
ORF3a_26_L	ORF3a	26	SRR15290215	25469	C	T	1	2021-07-15	United States
ORF3a_85_F	ORF3a	85	SRR15290215	25647	G	T	0,999118	2021-07-15	United States
M_82_T	M	82	SRR15290215	26767	T	C	0,999352	2021-07-15	United States
ORF7a_82_A	ORF7a	82	SRR15290215	27638	T	C	1	2021-07-15	United States
ORF7a_120_I	ORF7a	120	SRR15290215	27752	C	T	1	2021-07-15	United States
ORF8_118_NA	ORF8	118	SRR15290215	28247	A	-GATTTC	0,958566	2021-07-15	United States
ORF8_120_L	ORF8	120	SRR15290215	28253	C	A	1	2021-07-15	United States
N_63_G	N	63	SRR15290215	28461	A	G	0,975399	2021-07-15	United States
N_203_M	N	203	SRR15290215	28881	G	T	0,999474	2021-07-15	United States
N_377_Y	N	377	SRR15290215	29402	G	T	0,998984	2021-07-15	United States
ORF1ab_1306_S	ORF1ab	1306	SRR15290216	4181	G	T	0,999936	2021-07-15	United States
ORF1ab_1602_S	ORF1ab	1602	SRR15290216	5069	G	T	0,060409	2021-07-15	United States
ORF1ab_2046_L	ORF1ab	2046	SRR15290216	6402	C	T	0,999079	2021-07-15	United States
ORF1ab_2287_S	ORF1ab	2287	SRR15290216	7124	C	T	1	2021-07-15	United States
ORF1ab_2930_L	ORF1ab	2930	SRR15290216	9053	G	T	0,999451	2021-07-15	United States
ORF1ab_3255_I	ORF1ab	3255	SRR15290216	10029	C	T	0,999658	2021-07-15	United States
ORF1ab_3646_A	ORF1ab	3646	SRR15290216	11201	A	G	0,999725	2021-07-15	United States
ORF1ab_314_L	ORF1ab	314	SRR15290216	14408	C	T	0,999762	2021-07-15	United States
ORF1ab_662_S	ORF1ab	662	SRR15290216	15451	G	A	0,998164	2021-07-15	United States
ORF1ab_1000_L	ORF1ab	1000	SRR15290216	16466	C	T	0,999862	2021-07-15	United States
ORF1ab_1918_V	ORF1ab	1918	SRR15290216	19220	C	T	0,999765	2021-07-15	United States
S_19_R	S	19	SRR15290216	21618	C	G	0,999816	2021-07-15	United States
S_112_L	S	112	SRR15290216	21897	C	T	1	2021-07-15	United States
S_142_D	S	142	SRR15290216	21987	G	A	0,640878	2021-07-15	United States
S_156_NA	S	156	SRR15290216	22028	G	-AGTTCA	0,996973	2021-07-15	United States
S_452_R	S	452	SRR15290216	22917	T	G	0,999255	2021-07-15	United States
S_478_K	S	478	SRR15290216	22995	C	A	1	2021-07-15	United States
S_614_G	S	614	SRR15290216	23403	A	G	0,999869	2021-07-15	United States
S_681_R	S	681	SRR15290216	23604	C	G	0,999915	2021-07-15	United States
S_950_N	S	950	SRR15290216	24410	G	A	0,958172	2021-07-15	United States
ORF3a_26_L	ORF3a	26	SRR15290216	25469	C	T	0,99976	2021-07-15	United States
ORF3a_239_Q	ORF3a	239	SRR15290216	26107	G	C	0,999539	2021-07-15	United States
M_30_I	M	30	SRR15290216	26611	C	T	0,999746	2021-07-15	United States
M_82_T	M	82	SRR15290216	26767	T	C	0,999934	2021-07-15	United States
ORF7a_82_A	ORF7a	82	SRR15290216	27638	T	C	0,998307	2021-07-15	United States
ORF7a_120_I	ORF7a	120	SRR15290216	27752	C	T	1	2021-07-15	United States
ORF7b_40_I	ORF7b	40	SRR15290216	27874	C	T	0,999457	2021-07-15	United States
ORF8_118_NA	ORF8	118	SRR15290216	28247	A	-GATTTC	0,920792	2021-07-15	United States
ORF8_120_L	ORF8	120	SRR15290216	28253	C	A	0,994533	2021-07-15	United States
N_63_G	N	63	SRR15290216	28461	A	G	0,973213	2021-07-15	United States
N_203_M	N	203	SRR15290216	28881	G	T	0,998763	2021-07-15	United States
N_215_C	N	215	SRR15290216	28916	G	T	0,998772	2021-07-15	United States
N_377_Y	N	377	SRR15290216	29402	G	T	1	2021-07-15	United States
ORF1ab_1306_S	ORF1ab	1306	SRR15290217	4181	G	T	0,999841	2021-07-15	United States
ORF1ab_2046_L	ORF1ab	2046	SRR15290217	6402	C	T	0,99935	2021-07-15	United States
ORF1ab_2287_S	ORF1ab	2287	SRR15290217	7124	C	T	0,999691	2021-07-15	United States
ORF1ab_2930_L	ORF1ab	2930	SRR15290217	9053	G	T	0,999031	2021-07-15	United States
ORF1ab_3255_I	ORF1ab	3255	SRR15290217	10029	C	T	0,99972	2021-07-15	United States
ORF1ab_3646_A	ORF1ab	3646	SRR15290217	11201	A	G	0,999622	2021-07-15	United States
ORF1ab_314_L	ORF1ab	314	SRR15290217	14408	C	T	0,999927	2021-07-15	United States
ORF1ab_662_S	ORF1ab	662	SRR15290217	15451	G	A	0,998473	2021-07-15	United States
ORF1ab_1000_L	ORF1ab	1000	SRR15290217	16466	C	T	0,999681	2021-07-15	United States
ORF1ab_1918_V	ORF1ab	1918	SRR15290217	19220	C	T	0,999553	2021-07-15	United States
S_19_R	S	19	SRR15290217	21618	C	G	1	2021-07-15	United States
S_112_L	S	112	SRR15290217	21897	C	T	1	2021-07-15	United States
S_142_D	S	142	SRR15290217	21987	G	A	0,465116	2021-07-15	United States
S_156_NA	S	156	SRR15290217	22028	G	-AGTTCA	0,994822	2021-07-15	United States
S_452_R	S	452	SRR15290217	22917	T	G	0,999329	2021-07-15	United States
S_478_K	S	478	SRR15290217	22995	C	A	0,999837	2021-07-15	United States
S_614_G	S	614	SRR15290217	23403	A	G	0,999896	2021-07-15	United States
S_681_R	S	681	SRR15290217	23604	C	G	0,999863	2021-07-15	United States
S_950_N	S	950	SRR15290217	24410	G	A	0,778262	2021-07-15	United States
ORF3a_26_L	ORF3a	26	SRR15290217	25469	C	T	0,999705	2021-07-15	United States
ORF3a_85_F	ORF3a	85	SRR15290217	25647	G	T	0,997843	2021-07-15	United States
ORF3a_239_Q	ORF3a	239	SRR15290217	26107	G	C	0,999802	2021-07-15	United States
M_82_T	M	82	SRR15290217	26767	T	C	0,999547	2021-07-15	United States
ORF7a_82_A	ORF7a	82	SRR15290217	27638	T	C	0,999651	2021-07-15	United States
ORF7a_120_I	ORF7a	120	SRR15290217	27752	C	T	0,999722	2021-07-15	United States
ORF7b_40_I	ORF7b	40	SRR15290217	27874	C	T	0,998624	2021-07-15	United States
ORF8_118_NA	ORF8	118	SRR15290217	28247	A	-GATTTC	0,931689	2021-07-15	United States
ORF8_120_L	ORF8	120	SRR15290217	28253	C	A	1	2021-07-15	United States
N_63_G	N	63	SRR15290217	28461	A	G	0,9504	2021-07-15	United States
N_203_M	N	203	SRR15290217	28881	G	T	0,999799	2021-07-15	United States
N_215_C	N	215	SRR15290217	28916	G	T	0,999532	2021-07-15	United States
N_377_Y	N	377	SRR15290217	29402	G	T	0,999432	2021-07-15	United States
ORF1ab_1306_S	ORF1ab	1306	SRR15290218	4181	G	T	0,999878	2021-07-15	United States
ORF1ab_2046_L	ORF1ab	2046	SRR15290218	6402	C	T	0,999134	2021-07-15	United States
ORF1ab_2287_S	ORF1ab	2287	SRR15290218	7124	C	T	0,999629	2021-07-15	United States
ORF1ab_2554_V	ORF1ab	2554	SRR15290218	7926	C	T	0,999934	2021-07-15	United States
ORF1ab_2930_L	ORF1ab	2930	SRR15290218	9053	G	T	0,999655	2021-07-15	United States
ORF1ab_3255_I	ORF1ab	3255	SRR15290218	10029	C	T	0,999932	2021-07-15	United States
ORF1ab_3646_A	ORF1ab	3646	SRR15290218	11201	A	G	0,999604	2021-07-15	United States
ORF1ab_183_V	ORF1ab	183	SRR15290218	14014	T	G	0,999929	2021-07-15	United States
ORF1ab_314_L	ORF1ab	314	SRR15290218	14408	C	T	0,999712	2021-07-15	United States
ORF1ab_662_S	ORF1ab	662	SRR15290218	15451	G	A	0,998661	2021-07-15	United States
ORF1ab_1000_L	ORF1ab	1000	SRR15290218	16466	C	T	0,999773	2021-07-15	United States
ORF1ab_1918_V	ORF1ab	1918	SRR15290218	19220	C	T	0,999372	2021-07-15	United States
ORF1ab_2617_G	ORF1ab	2617	SRR15290218	21317	A	G	1	2021-07-15	United States
S_19_R	S	19	SRR15290218	21618	C	G	0,999978	2021-07-15	United States
S_142_D	S	142	SRR15290218	21987	G	A	0,328305	2021-07-15	United States
S_156_NA	S	156	SRR15290218	22028	G	-AGTTCA	0,990961	2021-07-15	United States
S_452_R	S	452	SRR15290218	22917	T	G	0,999685	2021-07-15	United States
S_478_K	S	478	SRR15290218	22995	C	A	0,999823	2021-07-15	United States
S_614_G	S	614	SRR15290218	23403	A	G	0,999837	2021-07-15	United States
S_681_R	S	681	SRR15290218	23604	C	G	0,99975	2021-07-15	United States
S_950_N	S	950	SRR15290218	24410	G	A	0,53291	2021-07-15	United States
S_1158_D	S	1158	SRR15290218	25034	A	G	0,99992	2021-07-15	United States
ORF3a_26_L	ORF3a	26	SRR15290218	25469	C	T	0,999864	2021-07-15	United States
M_82_T	M	82	SRR15290218	26767	T	C	0,999332	2021-07-15	United States
ORF7a_82_A	ORF7a	82	SRR15290218	27638	T	C	0,999863	2021-07-15	United States
ORF7a_120_I	ORF7a	120	SRR15290218	27752	C	T	0,999824	2021-07-15	United States
ORF7b_40_I	ORF7b	40	SRR15290218	27874	C	T	0,999648	2021-07-15	United States
ORF8_118_NA	ORF8	118	SRR15290218	28247	A	-GATTTC	0,936881	2021-07-15	United States
ORF8_120_L	ORF8	120	SRR15290218	28253	C	A	0,997727	2021-07-15	United States
N_63_G	N	63	SRR15290218	28461	A	G	0,788772	2021-07-15	United States
N_203_M	N	203	SRR15290218	28881	G	T	0,999891	2021-07-15	United States
N_215_C	N	215	SRR15290218	28916	G	T	0,99955	2021-07-15	United States
N_377_Y	N	377	SRR15290218	29402	G	T	0,999383	2021-07-15	United States
ORF1ab_1306_S	ORF1ab	1306	SRR15290221	4181	G	T	0,999361	2021-07-15	United States
ORF1ab_2046_L	ORF1ab	2046	SRR15290221	6402	C	T	0,999324	2021-07-15	United States
ORF1ab_2554_V	ORF1ab	2554	SRR15290221	7926	C	T	1	2021-07-15	United States
ORF1ab_2930_L	ORF1ab	2930	SRR15290221	9053	G	T	0,998201	2021-07-15	United States
ORF1ab_3255_I	ORF1ab	3255	SRR15290221	10029	C	T	0,999611	2021-07-15	United States
ORF1ab_3646_A	ORF1ab	3646	SRR15290221	11201	A	G	0,999624	2021-07-15	United States
ORF1ab_183_V	ORF1ab	183	SRR15290221	14014	T	G	0,999893	2021-07-15	United States
ORF1ab_314_L	ORF1ab	314	SRR15290221	14408	C	T	1	2021-07-15	United States
ORF1ab_662_S	ORF1ab	662	SRR15290221	15451	G	A	0,998481	2021-07-15	United States
ORF1ab_1000_L	ORF1ab	1000	SRR15290221	16466	C	T	0,999812	2021-07-15	United States
ORF1ab_1918_V	ORF1ab	1918	SRR15290221	19220	C	T	0,999904	2021-07-15	United States
S_19_R	S	19	SRR15290221	21618	C	G	1	2021-07-15	United States
S_156_NA	S	156	SRR15290221	22028	G	-AGTTCA	0,996901	2021-07-15	United States
S_452_R	S	452	SRR15290221	22917	T	G	1	2021-07-15	United States
S_478_K	S	478	SRR15290221	22995	C	A	1	2021-07-15	United States
S_614_G	S	614	SRR15290221	23403	A	G	0,999807	2021-07-15	United States
S_681_R	S	681	SRR15290221	23604	C	G	0,997965	2021-07-15	United States
S_950_N	S	950	SRR15290221	24410	G	A	0,986494	2021-07-15	United States
ORF3a_26_L	ORF3a	26	SRR15290221	25469	C	T	1	2021-07-15	United States
M_82_T	M	82	SRR15290221	26767	T	C	0,99955	2021-07-15	United States
ORF7a_82_A	ORF7a	82	SRR15290221	27638	T	C	1	2021-07-15	United States
ORF7a_120_I	ORF7a	120	SRR15290221	27752	C	T	1	2021-07-15	United States
ORF7b_40_I	ORF7b	40	SRR15290221	27874	C	T	0,999321	2021-07-15	United States
ORF8_118_NA	ORF8	118	SRR15290221	28247	A	-GATTTC	0,91566	2021-07-15	United States
ORF8_120_L	ORF8	120	SRR15290221	28253	C	A	0,998344	2021-07-15	United States
N_63_G	N	63	SRR15290221	28461	A	G	0,985229	2021-07-15	United States
N_203_M	N	203	SRR15290221	28881	G	T	1	2021-07-15	United States
N_215_C	N	215	SRR15290221	28916	G	T	1	2021-07-15	United States
N_377_Y	N	377	SRR15290221	29402	G	T	1	2021-07-15	United States
ORF1ab_1287_M	ORF1ab	1287	SRR15290222	4124	G	A	0,999841	2021-07-15	United States
ORF1ab_1633_D	ORF1ab	1633	SRR15290222	5164	G	T	0,999814	2021-07-15	United States
ORF1ab_1640_L	ORF1ab	1640	SRR15290222	5184	C	T	0,999386	2021-07-15	United States
ORF1ab_3209_V	ORF1ab	3209	SRR15290222	9891	C	T	0,999682	2021-07-15	United States
ORF1ab_3718_A	ORF1ab	3718	SRR15290222	11418	T	C	0,999877	2021-07-15	United States
ORF1ab_3750_I	ORF1ab	3750	SRR15290222	11514	C	T	0,999613	2021-07-15	United States
ORF1ab_314_L	ORF1ab	314	SRR15290222	14408	C	T	0,999397	2021-07-15	United States
ORF1ab_662_S	ORF1ab	662	SRR15290222	15451	G	A	0,998309	2021-07-15	United States
ORF1ab_1000_L	ORF1ab	1000	SRR15290222	16466	C	T	0,999891	2021-07-15	United States
S_19_R	S	19	SRR15290222	21618	C	G	0,999949	2021-07-15	United States
S_142_D	S	142	SRR15290222	21987	G	A	0,396529	2021-07-15	United States
S_156_NA	S	156	SRR15290222	22028	G	-AGTTCA	0,993308	2021-07-15	United States
S_222_V	S	222	SRR15290222	22227	C	T	0,999498	2021-07-15	United States
S_289_I	S	289	SRR15290222	22427	G	A	1	2021-07-15	United States
S_452_R	S	452	SRR15290222	22917	T	G	0,999043	2021-07-15	United States
S_478_K	S	478	SRR15290222	22995	C	A	0,999837	2021-07-15	United States
S_614_G	S	614	SRR15290222	23403	A	G	0,999812	2021-07-15	United States
S_681_R	S	681	SRR15290222	23604	C	G	0,999881	2021-07-15	United States
S_950_N	S	950	SRR15290222	24410	G	A	0,767653	2021-07-15	United States
ORF3a_26_L	ORF3a	26	SRR15290222	25469	C	T	0,999695	2021-07-15	United States
M_82_T	M	82	SRR15290222	26767	T	C	0,999856	2021-07-15	United States
ORF7a_82_A	ORF7a	82	SRR15290222	27638	T	C	0,999588	2021-07-15	United States
ORF7a_120_I	ORF7a	120	SRR15290222	27752	C	T	0,999625	2021-07-15	United States
ORF8_76_S	ORF8	76	SRR15290222	28120	T	G	0,850472	2021-07-15	United States
ORF8_118_NA	ORF8	118	SRR15290222	28247	A	-GATTTC	0,932544	2021-07-15	United States
ORF8_120_L	ORF8	120	SRR15290222	28253	C	A	0,997278	2021-07-15	United States
N_18_V	N	18	SRR15290222	28326	G	T	0,999782	2021-07-15	United States
N_63_G	N	63	SRR15290222	28461	A	G	0,958056	2021-07-15	United States
N_203_M	N	203	SRR15290222	28881	G	T	0,999589	2021-07-15	United States
N_377_Y	N	377	SRR15290222	29402	G	T	0,999707	2021-07-15	United States
ORF1ab_540_V	ORF1ab	540	SRR15290224	1884	C	T	0,41625	2021-07-15	United States
ORF1ab_1188_L	ORF1ab	1188	SRR15290224	3828	C	T	0,99977	2021-07-15	United States
ORF1ab_1240_I	ORF1ab	1240	SRR15290224	3984	C	T	0,999874	2021-07-15	United States
ORF1ab_1693_L	ORF1ab	1693	SRR15290224	5343	C	T	0,999491	2021-07-15	United States
ORF1ab_1795_Q	ORF1ab	1795	SRR15290224	5648	A	C	0,999902	2021-07-15	United States
ORF1ab_3674_NA	ORF1ab	3674	SRR15290224	11287	G	-TCTGGTTTT	0,932684	2021-07-15	United States
ORF1ab_3676_S	ORF1ab	3676	SRR15290224	11291	G	A	0,865405	2021-07-15	United States
ORF1ab_3677_L	ORF1ab	3677	SRR15290224	11296	T	G	0,998082	2021-07-15	United States
ORF1ab_314_L	ORF1ab	314	SRR15290224	14408	C	T	0,999829	2021-07-15	United States
ORF1ab_1264_D	ORF1ab	1264	SRR15290224	17259	G	T	0,999791	2021-07-15	United States
S_11_I	S	11	SRR15290224	21593	G	A	0,994938	2021-07-15	United States
S_18_F	S	18	SRR15290224	21614	C	T	0,999831	2021-07-15	United States
S_20_N	S	20	SRR15290224	21621	C	A	0,999872	2021-07-15	United States
S_26_S	S	26	SRR15290224	21638	C	T	0,999893	2021-07-15	United States
S_138_Y	S	138	SRR15290224	21974	G	T	0,931783	2021-07-15	United States
S_190_S	S	190	SRR15290224	22132	G	T	0,999902	2021-07-15	United States
S_417_T	S	417	SRR15290224	22812	A	C	0,998411	2021-07-15	United States
S_484_K	S	484	SRR15290224	23012	G	A	0,99929	2021-07-15	United States
S_501_Y	S	501	SRR15290224	23063	A	T	0,999888	2021-07-15	United States
S_614_G	S	614	SRR15290224	23403	A	G	0,999918	2021-07-15	United States
S_653_V	S	653	SRR15290224	23520	C	T	0,996803	2021-07-15	United States
S_655_Y	S	655	SRR15290224	23525	C	T	0,998831	2021-07-15	United States
S_1027_I	S	1027	SRR15290224	24642	C	T	0,999904	2021-07-15	United States
S_1176_F	S	1176	SRR15290224	25088	G	T	0,999681	2021-07-15	United States
ORF3a_253_P	ORF3a	253	SRR15290224	26149	T	C	0,996734	2021-07-15	United States
ORF8_92_K	ORF8	92	SRR15290224	28167	G	A	0,993474	2021-07-15	United States
N_80_R	N	80	SRR15290224	28512	C	G	0,999966	2021-07-15	United States
N_202_C	N	202	SRR15290224	28877	A	T	0,999607	2021-07-15	United States
N_202_T	N	202	SRR15290224	28878	G	C	0,999786	2021-07-15	United States
N_203_K	N	203	SRR15290224	28881	G	A	0,999781	2021-07-15	United States
N_204_R	N	204	SRR15290224	28883	G	C	0,999858	2021-07-15	United States
ORF1ab_140_NA	ORF1ab	140	SRR15290225	683	C	-TAAAGTCATTT	0,0948922	2021-07-15	United States
ORF1ab_622_NA	ORF1ab	622	SRR15290225	2129	G	-A	0,0717742	2021-07-15	United States
ORF1ab_1182_P	ORF1ab	1182	SRR15290225	3810	T	C	0,0536121	2021-07-15	United States
ORF1ab_1306_S	ORF1ab	1306	SRR15290225	4181	G	T	1	2021-07-15	United States
ORF1ab_1707_G	ORF1ab	1707	SRR15290225	5385	C	G	0,0920398	2021-07-15	United States
ORF1ab_2046_L	ORF1ab	2046	SRR15290225	6402	C	T	0,999304	2021-07-15	United States
ORF1ab_2554_V	ORF1ab	2554	SRR15290225	7926	C	T	0,999746	2021-07-15	United States
ORF1ab_2699_S	ORF1ab	2699	SRR15290225	8361	T	G	0,0853659	2021-07-15	United States
ORF1ab_2930_L	ORF1ab	2930	SRR15290225	9053	G	T	0,999145	2021-07-15	United States
ORF1ab_2931_L	ORF1ab	2931	SRR15290225	9057	C	T	0,0516878	2021-07-15	United States
ORF1ab_2936_I	ORF1ab	2936	SRR15290225	9072	C	T	0,115333	2021-07-15	United States
ORF1ab_3198_P	ORF1ab	3198	SRR15290225	9858	T	C	0,179704	2021-07-15	United States
ORF1ab_3255_I	ORF1ab	3255	SRR15290225	10029	C	T	1	2021-07-15	United States
ORF1ab_3460_NA	ORF1ab	3460	SRR15290225	10643	G	-AC	0,0732663	2021-07-15	United States
ORF1ab_3646_A	ORF1ab	3646	SRR15290225	11201	A	G	0,999858	2021-07-15	United States
ORF1ab_3909_K	ORF1ab	3909	SRR15290225	11990	G	A	0,0569415	2021-07-15	United States
ORF1ab_3919_NA	ORF1ab	3919	SRR15290225	12020	C	-T	0,0533203	2021-07-15	United States
ORF1ab_3954_H	ORF1ab	3954	SRR15290225	12125	T	C	0,0617723	2021-07-15	United States
ORF1ab_4065_I	ORF1ab	4065	SRR15290225	12459	C	T	0,0802859	2021-07-15	United States
ORF1ab_4293_NA	ORF1ab	4293	SRR15290225	13142	A	-ATT	0,075697	2021-07-15	United States
ORF1ab_183_V	ORF1ab	183	SRR15290225	14014	T	G	1	2021-07-15	United States
ORF1ab_314_L	ORF1ab	314	SRR15290225	14408	C	T	1	2021-07-15	United States
ORF1ab_384_I	ORF1ab	384	SRR15290225	14618	C	T	0,0667907	2021-07-15	United States
ORF1ab_662_S	ORF1ab	662	SRR15290225	15451	G	A	0,997444	2021-07-15	United States
ORF1ab_1000_L	ORF1ab	1000	SRR15290225	16466	C	T	1	2021-07-15	United States
ORF1ab_1166_L	ORF1ab	1166	SRR15290225	16964	A	T	0,0545159	2021-07-15	United States
ORF1ab_1591_K	ORF1ab	1591	SRR15290225	18240	T	G	0,0524311	2021-07-15	United States
ORF1ab_1918_V	ORF1ab	1918	SRR15290225	19220	C	T	0,999845	2021-07-15	United States
ORF1ab_2500_L	ORF1ab	2500	SRR15290225	20965	T	C	0,0827721	2021-07-15	United States
S_19_R	S	19	SRR15290225	21618	C	G	1	2021-07-15	United States
S_156_NA	S	156	SRR15290225	22028	G	-AGTTCA	0,998879	2021-07-15	United States
S_614_G	S	614	SRR15290225	23403	A	G	0,999809	2021-07-15	United States
S_653_S	S	653	SRR15290225	23519	G	T	0,0658418	2021-07-15	United States
S_681_R	S	681	SRR15290225	23604	C	G	1	2021-07-15	United States
S_950_N	S	950	SRR15290225	24410	G	A	0,997595	2021-07-15	United States
ORF3a_26_L	ORF3a	26	SRR15290225	25469	C	T	1	2021-07-15	United States
M_82_T	M	82	SRR15290225	26767	T	C	0,999902	2021-07-15	United States
ORF6_3_D	ORF6	3	SRR15290225	27208	C	G	0,0501625	2021-07-15	United States
ORF7b_40_I	ORF7b	40	SRR15290225	27874	C	T	0,999519	2021-07-15	United States
ORF8_118_NA	ORF8	118	SRR15290225	28247	A	-GATTTC	0,897449	2021-07-15	United States
ORF8_120_L	ORF8	120	SRR15290225	28253	C	A	0,984024	2021-07-15	United States
N_63_G	N	63	SRR15290225	28461	A	G	0,972142	2021-07-15	United States
N_203_M	N	203	SRR15290225	28881	G	T	1	2021-07-15	United States
N_215_C	N	215	SRR15290225	28916	G	T	1	2021-07-15	United States
ORF1ab_1306_S	ORF1ab	1306	SRR15290226	4181	G	T	0,999659	2021-07-15	United States
ORF1ab_1997_V	ORF1ab	1997	SRR15290226	6255	C	T	0,998645	2021-07-15	United States
ORF1ab_2046_L	ORF1ab	2046	SRR15290226	6402	C	T	0,999209	2021-07-15	United States
ORF1ab_2287_S	ORF1ab	2287	SRR15290226	7124	C	T	0,999811	2021-07-15	United States
ORF1ab_2930_L	ORF1ab	2930	SRR15290226	9053	G	T	0,999316	2021-07-15	United States
ORF1ab_3255_I	ORF1ab	3255	SRR15290226	10029	C	T	0,99965	2021-07-15	United States
ORF1ab_3646_A	ORF1ab	3646	SRR15290226	11201	A	G	0,999572	2021-07-15	United States
ORF1ab_3731_V	ORF1ab	3731	SRR15290226	11456	A	G	0,99982	2021-07-15	United States
ORF1ab_4256_S	ORF1ab	4256	SRR15290226	13032	A	G	0,992368	2021-07-15	United States
ORF1ab_88_V	ORF1ab	88	SRR15290226	13730	C	T	0,999955	2021-07-15	United States
ORF1ab_314_L	ORF1ab	314	SRR15290226	14408	C	T	0,999154	2021-07-15	United States
ORF1ab_662_S	ORF1ab	662	SRR15290226	15451	G	A	0,998333	2021-07-15	United States
ORF1ab_1000_L	ORF1ab	1000	SRR15290226	16466	C	T	0,99988	2021-07-15	United States
ORF1ab_1918_V	ORF1ab	1918	SRR15290226	19220	C	T	0,999755	2021-07-15	United States
S_19_R	S	19	SRR15290226	21618	C	G	0,999881	2021-07-15	United States
S_142_D	S	142	SRR15290226	21987	G	A	0,652529	2021-07-15	United States
S_156_NA	S	156	SRR15290226	22028	G	-AGTTCA	0,996496	2021-07-15	United States
S_452_R	S	452	SRR15290226	22917	T	G	0,999604	2021-07-15	United States
S_478_K	S	478	SRR15290226	22995	C	A	0,999856	2021-07-15	United States
S_614_G	S	614	SRR15290226	23403	A	G	0,999848	2021-07-15	United States
S_681_R	S	681	SRR15290226	23604	C	G	1	2021-07-15	United States
S_950_N	S	950	SRR15290226	24410	G	A	0,905739	2021-07-15	United States
S_1153_Y	S	1153	SRR15290226	25019	G	T	0,999809	2021-07-15	United States
ORF3a_26_L	ORF3a	26	SRR15290226	25469	C	T	1	2021-07-15	United States
M_82_T	M	82	SRR15290226	26767	T	C	0,999902	2021-07-15	United States
ORF7a_82_A	ORF7a	82	SRR15290226	27638	T	C	0,999784	2021-07-15	United States
ORF7a_120_I	ORF7a	120	SRR15290226	27752	C	T	1	2021-07-15	United States
ORF7b_40_I	ORF7b	40	SRR15290226	27874	C	T	0,999532	2021-07-15	United States
ORF8_110_*	ORF8	110	SRR15290226	28221	G	T	0,999846	2021-07-15	United States
ORF8_118_NA	ORF8	118	SRR15290226	28247	A	-GATTTC	0,945677	2021-07-15	United States
ORF8_120_L	ORF8	120	SRR15290226	28253	C	A	1	2021-07-15	United States
N_63_G	N	63	SRR15290226	28461	A	G	0,964828	2021-07-15	United States
N_203_M	N	203	SRR15290226	28881	G	T	1	2021-07-15	United States
N_215_C	N	215	SRR15290226	28916	G	T	0,999749	2021-07-15	United States
N_377_Y	N	377	SRR15290226	29402	G	T	0,998817	2021-07-15	United States
ORF1ab_1306_S	ORF1ab	1306	SRR15290228	4181	G	T	0,99995	2021-07-16	United States
ORF1ab_2046_L	ORF1ab	2046	SRR15290228	6402	C	T	0,99925	2021-07-16	United States
ORF1ab_2287_S	ORF1ab	2287	SRR15290228	7124	C	T	1	2021-07-16	United States
ORF1ab_2554_V	ORF1ab	2554	SRR15290228	7926	C	T	0,999499	2021-07-16	United States
ORF1ab_2930_L	ORF1ab	2930	SRR15290228	9053	G	T	0,999319	2021-07-16	United States
ORF1ab_3255_I	ORF1ab	3255	SRR15290228	10029	C	T	0,999962	2021-07-16	United States
ORF1ab_3646_A	ORF1ab	3646	SRR15290228	11201	A	G	0,999733	2021-07-16	United States
ORF1ab_3885_F	ORF1ab	3885	SRR15290228	11919	C	T	0,999895	2021-07-16	United States
ORF1ab_183_V	ORF1ab	183	SRR15290228	14014	T	G	0,999907	2021-07-16	United States
ORF1ab_314_L	ORF1ab	314	SRR15290228	14408	C	T	0,999828	2021-07-16	United States
ORF1ab_662_S	ORF1ab	662	SRR15290228	15451	G	A	0,998153	2021-07-16	United States
ORF1ab_1000_L	ORF1ab	1000	SRR15290228	16466	C	T	0,999864	2021-07-16	United States
ORF1ab_1918_V	ORF1ab	1918	SRR15290228	19220	C	T	0,999646	2021-07-16	United States
S_19_R	S	19	SRR15290228	21618	C	G	1	2021-07-16	United States
S_142_D	S	142	SRR15290228	21987	G	A	0,725146	2021-07-16	United States
S_156_NA	S	156	SRR15290228	22028	G	-AGTTCA	0,995742	2021-07-16	United States
S_452_R	S	452	SRR15290228	22917	T	G	0,999125	2021-07-16	United States
S_478_K	S	478	SRR15290228	22995	C	A	0,999783	2021-07-16	United States
S_614_G	S	614	SRR15290228	23403	A	G	0,99967	2021-07-16	United States
S_681_R	S	681	SRR15290228	23604	C	G	0,999598	2021-07-16	United States
S_950_N	S	950	SRR15290228	24410	G	A	0,962742	2021-07-16	United States
ORF3a_26_L	ORF3a	26	SRR15290228	25469	C	T	0,999608	2021-07-16	United States
M_82_T	M	82	SRR15290228	26767	T	C	0,99958	2021-07-16	United States
ORF7a_82_A	ORF7a	82	SRR15290228	27638	T	C	1	2021-07-16	United States
ORF7a_120_I	ORF7a	120	SRR15290228	27752	C	T	1	2021-07-16	United States
ORF7b_40_I	ORF7b	40	SRR15290228	27874	C	T	0,999101	2021-07-16	United States
ORF8_52_I	ORF8	52	SRR15290228	28048	G	T	0,999493	2021-07-16	United States
ORF8_118_NA	ORF8	118	SRR15290228	28247	A	-GATTTC	0,922484	2021-07-16	United States
ORF8_119_V	ORF8	119	SRR15290228	28249	A	T	0,993197	2021-07-16	United States
ORF8_120_L	ORF8	120	SRR15290228	28253	C	A	0,998255	2021-07-16	United States
N_63_G	N	63	SRR15290228	28461	A	G	0,970685	2021-07-16	United States
N_203_M	N	203	SRR15290228	28881	G	T	1	2021-07-16	United States
N_215_C	N	215	SRR15290228	28916	G	T	0,999393	2021-07-16	United States
N_377_Y	N	377	SRR15290228	29402	G	T	0,998363	2021-07-16	United States
ORF1ab_959_S	ORF1ab	959	SRR15290230	3140	C	T	0,149465	2021-07-17	United States
ORF1ab_1306_S	ORF1ab	1306	SRR15290230	4181	G	T	0,999858	2021-07-17	United States
ORF1ab_2046_L	ORF1ab	2046	SRR15290230	6402	C	T	0,998942	2021-07-17	United States
ORF1ab_2125_Y	ORF1ab	2125	SRR15290230	6638	C	T	0,999826	2021-07-17	United States
ORF1ab_2287_S	ORF1ab	2287	SRR15290230	7124	C	T	0,999267	2021-07-17	United States
ORF1ab_2554_V	ORF1ab	2554	SRR15290230	7926	C	T	0,999772	2021-07-17	United States
ORF1ab_2930_L	ORF1ab	2930	SRR15290230	9053	G	T	0,999604	2021-07-17	United States
ORF1ab_3255_I	ORF1ab	3255	SRR15290230	10029	C	T	0,99961	2021-07-17	United States
ORF1ab_3646_A	ORF1ab	3646	SRR15290230	11201	A	G	0,9996	2021-07-17	United States
ORF1ab_183_V	ORF1ab	183	SRR15290230	14014	T	G	0,999487	2021-07-17	United States
ORF1ab_314_L	ORF1ab	314	SRR15290230	14408	C	T	0,999455	2021-07-17	United States
ORF1ab_662_S	ORF1ab	662	SRR15290230	15451	G	A	0,997318	2021-07-17	United States
ORF1ab_1000_L	ORF1ab	1000	SRR15290230	16466	C	T	0,999772	2021-07-17	United States
ORF1ab_1087_Y	ORF1ab	1087	SRR15290230	16726	C	T	0,99952	2021-07-17	United States
ORF1ab_1918_V	ORF1ab	1918	SRR15290230	19220	C	T	0,999432	2021-07-17	United States
S_19_R	S	19	SRR15290230	21618	C	G	0,999948	2021-07-17	United States
S_142_D	S	142	SRR15290230	21987	G	A	0,679567	2021-07-17	United States
S_156_NA	S	156	SRR15290230	22028	G	-AGTTCA	0,988869	2021-07-17	United States
S_452_R	S	452	SRR15290230	22917	T	G	0,999773	2021-07-17	United States
S_478_K	S	478	SRR15290230	22995	C	A	1	2021-07-17	United States
S_614_G	S	614	SRR15290230	23403	A	G	0,999875	2021-07-17	United States
S_681_R	S	681	SRR15290230	23604	C	G	0,999642	2021-07-17	United States
S_950_N	S	950	SRR15290230	24410	G	A	0,949423	2021-07-17	United States
ORF3a_26_L	ORF3a	26	SRR15290230	25469	C	T	0,999866	2021-07-17	United States
M_82_T	M	82	SRR15290230	26767	T	C	0,999695	2021-07-17	United States
ORF7a_82_A	ORF7a	82	SRR15290230	27638	T	C	1	2021-07-17	United States
ORF7a_120_I	ORF7a	120	SRR15290230	27752	C	T	0,999692	2021-07-17	United States
ORF7b_40_I	ORF7b	40	SRR15290230	27874	C	T	0,999377	2021-07-17	United States
ORF8_60_F	ORF8	60	SRR15290230	28073	G	T	0,999578	2021-07-17	United States
ORF8_118_NA	ORF8	118	SRR15290230	28247	A	-GATTTC	0,92028	2021-07-17	United States
ORF8_119_V	ORF8	119	SRR15290230	28249	A	T	0,947368	2021-07-17	United States
ORF8_120_L	ORF8	120	SRR15290230	28253	C	A	0,991162	2021-07-17	United States
N_63_G	N	63	SRR15290230	28461	A	G	0,967803	2021-07-17	United States
N_203_M	N	203	SRR15290230	28881	G	T	0,99988	2021-07-17	United States
N_215_C	N	215	SRR15290230	28916	G	T	0,999329	2021-07-17	United States
N_377_Y	N	377	SRR15290230	29402	G	T	0,999534	2021-07-17	United States
ORF1ab_163_I	ORF1ab	163	SRR15290231	753	C	T	0,465224	2021-07-17	United States
ORF1ab_261_N	ORF1ab	261	SRR15290231	1048	G	T	1	2021-07-17	United States
ORF1ab_1306_S	ORF1ab	1306	SRR15290231	4181	G	T	1	2021-07-17	United States
ORF1ab_2046_L	ORF1ab	2046	SRR15290231	6402	C	T	0,999644	2021-07-17	United States
ORF1ab_2930_L	ORF1ab	2930	SRR15290231	9053	G	T	1	2021-07-17	United States
ORF1ab_3255_I	ORF1ab	3255	SRR15290231	10029	C	T	1	2021-07-17	United States
ORF1ab_3646_A	ORF1ab	3646	SRR15290231	11201	A	G	1	2021-07-17	United States
ORF1ab_314_L	ORF1ab	314	SRR15290231	14408	C	T	1	2021-07-17	United States
ORF1ab_662_S	ORF1ab	662	SRR15290231	15451	G	A	0,998706	2021-07-17	United States
ORF1ab_980_G	ORF1ab	980	SRR15290231	16406	T	G	0,108108	2021-07-17	United States
ORF1ab_1000_L	ORF1ab	1000	SRR15290231	16466	C	T	1	2021-07-17	United States
ORF1ab_1397_I	ORF1ab	1397	SRR15290231	17658	G	T	1	2021-07-17	United States
ORF1ab_1918_V	ORF1ab	1918	SRR15290231	19220	C	T	0,999294	2021-07-17	United States
ORF1ab_2667_I	ORF1ab	2667	SRR15290231	21468	G	T	1	2021-07-17	United States
S_19_R	S	19	SRR15290231	21618	C	G	1	2021-07-17	United States
S_156_NA	S	156	SRR15290231	22028	G	-AGTTCA	0,995781	2021-07-17	United States
S_614_G	S	614	SRR15290231	23403	A	G	1	2021-07-17	United States
S_681_R	S	681	SRR15290231	23604	C	G	1	2021-07-17	United States
S_950_N	S	950	SRR15290231	24410	G	A	0,913793	2021-07-17	United States
ORF3a_26_L	ORF3a	26	SRR15290231	25469	C	T	0,991266	2021-07-17	United States
ORF3a_238_Y	ORF3a	238	SRR15290231	26104	G	T	1	2021-07-17	United States
M_82_T	M	82	SRR15290231	26767	T	C	1	2021-07-17	United States
ORF7a_120_I	ORF7a	120	SRR15290231	27752	C	T	1	2021-07-17	United States
ORF7b_40_I	ORF7b	40	SRR15290231	27874	C	T	0,996212	2021-07-17	United States
ORF8_118_NA	ORF8	118	SRR15290231	28247	A	-GATTTC	0,92	2021-07-17	United States
N_63_G	N	63	SRR15290231	28461	A	G	0,993724	2021-07-17	United States
N_203_M	N	203	SRR15290231	28881	G	T	1	2021-07-17	United States
N_215_C	N	215	SRR15290231	28916	G	T	0,994382	2021-07-17	United States
ORF1ab_1306_S	ORF1ab	1306	SRR15290234	4181	G	T	0,999756	2021-07-17	United States
ORF1ab_2046_L	ORF1ab	2046	SRR15290234	6402	C	T	0,999305	2021-07-17	United States
ORF1ab_2287_S	ORF1ab	2287	SRR15290234	7124	C	T	1	2021-07-17	United States
ORF1ab_2554_V	ORF1ab	2554	SRR15290234	7926	C	T	1	2021-07-17	United States
ORF1ab_2930_L	ORF1ab	2930	SRR15290234	9053	G	T	1	2021-07-17	United States
ORF1ab_3255_I	ORF1ab	3255	SRR15290234	10029	C	T	1	2021-07-17	United States
ORF1ab_3646_A	ORF1ab	3646	SRR15290234	11201	A	G	0,999632	2021-07-17	United States
ORF1ab_183_V	ORF1ab	183	SRR15290234	14014	T	G	0,999886	2021-07-17	United States
ORF1ab_314_L	ORF1ab	314	SRR15290234	14408	C	T	0,997551	2021-07-17	United States
ORF1ab_662_S	ORF1ab	662	SRR15290234	15451	G	A	0,997124	2021-07-17	United States
ORF1ab_1000_L	ORF1ab	1000	SRR15290234	16466	C	T	1	2021-07-17	United States
ORF1ab_1918_V	ORF1ab	1918	SRR15290234	19220	C	T	0,999664	2021-07-17	United States
S_19_R	S	19	SRR15290234	21618	C	G	1	2021-07-17	United States
S_156_NA	S	156	SRR15290234	22028	G	-AGTTCA	0,995506	2021-07-17	United States
S_452_R	S	452	SRR15290234	22917	T	G	1	2021-07-17	United States
S_478_K	S	478	SRR15290234	22995	C	A	1	2021-07-17	United States
S_614_G	S	614	SRR15290234	23403	A	G	0,999877	2021-07-17	United States
S_681_R	S	681	SRR15290234	23604	C	G	0,999336	2021-07-17	United States
S_950_N	S	950	SRR15290234	24410	G	A	0,936997	2021-07-17	United States
ORF3a_26_L	ORF3a	26	SRR15290234	25469	C	T	1	2021-07-17	United States
M_82_T	M	82	SRR15290234	26767	T	C	1	2021-07-17	United States
ORF7a_82_A	ORF7a	82	SRR15290234	27638	T	C	1	2021-07-17	United States
ORF7a_120_I	ORF7a	120	SRR15290234	27752	C	T	1	2021-07-17	United States
ORF7b_40_I	ORF7b	40	SRR15290234	27874	C	T	0,997995	2021-07-17	United States
ORF8_118_NA	ORF8	118	SRR15290234	28247	A	-GATTTC	0,920075	2021-07-17	United States
ORF8_120_L	ORF8	120	SRR15290234	28253	C	A	0,994845	2021-07-17	United States
N_63_G	N	63	SRR15290234	28461	A	G	0,969219	2021-07-17	United States
N_203_M	N	203	SRR15290234	28881	G	T	1	2021-07-17	United States
N_205_I	N	205	SRR15290234	28887	C	T	0,978138	2021-07-17	United States
N_215_C	N	215	SRR15290234	28916	G	T	0,999298	2021-07-17	United States
N_377_Y	N	377	SRR15290234	29402	G	T	1	2021-07-17	United States
ORF1ab_1640_L	ORF1ab	1640	SRR15290235	5184	C	T	0,999034	2021-07-17	United States
ORF1ab_1826_D	ORF1ab	1826	SRR15290235	5743	G	C	0,0565731	2021-07-17	United States
ORF1ab_1827_H	ORF1ab	1827	SRR15290235	5744	T	C	0,0571195	2021-07-17	United States
ORF1ab_3209_V	ORF1ab	3209	SRR15290235	9891	C	T	0,999503	2021-07-17	United States
ORF1ab_3718_A	ORF1ab	3718	SRR15290235	11418	T	C	1	2021-07-17	United States
ORF1ab_3750_I	ORF1ab	3750	SRR15290235	11514	C	T	0,999528	2021-07-17	United States
ORF1ab_314_L	ORF1ab	314	SRR15290235	14408	C	T	1	2021-07-17	United States
ORF1ab_647_S	ORF1ab	647	SRR15290235	15406	G	T	1	2021-07-17	United States
ORF1ab_662_S	ORF1ab	662	SRR15290235	15451	G	A	1	2021-07-17	United States
ORF1ab_1000_L	ORF1ab	1000	SRR15290235	16466	C	T	0,999061	2021-07-17	United States
ORF1ab_1425_H	ORF1ab	1425	SRR15290235	17741	G	A	0,992554	2021-07-17	United States
S_19_R	S	19	SRR15290235	21618	C	G	1	2021-07-17	United States
S_142_D	S	142	SRR15290235	21987	G	A	0,272059	2021-07-17	United States
S_156_NA	S	156	SRR15290235	22028	G	-AGTTCA	0,992203	2021-07-17	United States
S_222_V	S	222	SRR15290235	22227	C	T	1	2021-07-17	United States
S_452_R	S	452	SRR15290235	22917	T	G	1	2021-07-17	United States
S_478_K	S	478	SRR15290235	22995	C	A	1	2021-07-17	United States
S_614_G	S	614	SRR15290235	23403	A	G	1	2021-07-17	United States
S_681_R	S	681	SRR15290235	23604	C	G	1	2021-07-17	United States
S_950_N	S	950	SRR15290235	24410	G	A	0,630368	2021-07-17	United States
S_1264_L	S	1264	SRR15290235	25352	G	T	0,763469	2021-07-17	United States
ORF3a_26_L	ORF3a	26	SRR15290235	25469	C	T	1	2021-07-17	United States
M_82_T	M	82	SRR15290235	26767	T	C	1	2021-07-17	United States
ORF6_48_N	ORF6	48	SRR15290235	27345	A	T	1	2021-07-17	United States
ORF7a_82_A	ORF7a	82	SRR15290235	27638	T	C	1	2021-07-17	United States
ORF7a_120_I	ORF7a	120	SRR15290235	27752	C	T	1	2021-07-17	United States
ORF8_118_NA	ORF8	118	SRR15290235	28247	A	-GATTTC	0,922648	2021-07-17	United States
N_63_G	N	63	SRR15290235	28461	A	G	0,898204	2021-07-17	United States
N_203_M	N	203	SRR15290235	28881	G	T	1	2021-07-17	United States
N_377_Y	N	377	SRR15290235	29402	G	T	1	2021-07-17	United States
ORF1ab_447_S	ORF1ab	447	SRR15290237	1605	A	G	0,999752	2021-07-17	United States
ORF1ab_1022_I	ORF1ab	1022	SRR15290237	3330	C	T	0,0541569	2021-07-17	United States
ORF1ab_1069_E	ORF1ab	1069	SRR15290237	3471	G	A	0,997317	2021-07-17	United States
ORF1ab_1306_S	ORF1ab	1306	SRR15290237	4181	G	T	0,999853	2021-07-17	United States
ORF1ab_2046_L	ORF1ab	2046	SRR15290237	6402	C	T	0,999175	2021-07-17	United States
ORF1ab_2204_N	ORF1ab	2204	SRR15290237	6877	G	T	1	2021-07-17	United States
ORF1ab_2930_L	ORF1ab	2930	SRR15290237	9053	G	T	0,999514	2021-07-17	United States
ORF1ab_3255_I	ORF1ab	3255	SRR15290237	10029	C	T	0,998896	2021-07-17	United States
ORF1ab_3646_A	ORF1ab	3646	SRR15290237	11201	A	G	0,999669	2021-07-17	United States
ORF1ab_3731_V	ORF1ab	3731	SRR15290237	11456	A	G	1	2021-07-17	United States
ORF1ab_314_L	ORF1ab	314	SRR15290237	14408	C	T	0,999859	2021-07-17	United States
ORF1ab_662_S	ORF1ab	662	SRR15290237	15451	G	A	0,997221	2021-07-17	United States
ORF1ab_1000_L	ORF1ab	1000	SRR15290237	16466	C	T	0,999725	2021-07-17	United States
ORF1ab_1291_V	ORF1ab	1291	SRR15290237	17339	C	T	0,998911	2021-07-17	United States
ORF1ab_1918_V	ORF1ab	1918	SRR15290237	19220	C	T	0,999748	2021-07-17	United States
ORF1ab_2333_G	ORF1ab	2333	SRR15290237	20465	A	G	0,153946	2021-07-17	United States
S_8_F	S	8	SRR15290237	21586	G	C	0,0708661	2021-07-17	United States
S_19_R	S	19	SRR15290237	21618	C	G	1	2021-07-17	United States
S_156_NA	S	156	SRR15290237	22028	G	-AGTTCA	0,994	2021-07-17	United States
S_216_F	S	216	SRR15290237	22208	C	T	0,997484	2021-07-17	United States
S_614_G	S	614	SRR15290237	23403	A	G	0,99984	2021-07-17	United States
S_681_R	S	681	SRR15290237	23604	C	G	1	2021-07-17	United States
S_950_N	S	950	SRR15290237	24410	G	A	0,989986	2021-07-17	United States
ORF3a_26_L	ORF3a	26	SRR15290237	25469	C	T	0,999932	2021-07-17	United States
M_82_T	M	82	SRR15290237	26767	T	C	0,999745	2021-07-17	United States
ORF7b_40_I	ORF7b	40	SRR15290237	27874	C	T	0,999796	2021-07-17	United States
ORF8_118_NA	ORF8	118	SRR15290237	28247	A	-GATTTC	0,92508	2021-07-17	United States
ORF8_119_V	ORF8	119	SRR15290237	28249	A	T	0,981481	2021-07-17	United States
ORF8_120_L	ORF8	120	SRR15290237	28253	C	A	0,998134	2021-07-17	United States
N_63_G	N	63	SRR15290237	28461	A	G	0,958336	2021-07-17	United States
N_203_M	N	203	SRR15290237	28881	G	T	1	2021-07-17	United States
N_215_C	N	215	SRR15290237	28916	G	T	1	2021-07-17	United States
N_377_Y	N	377	SRR15290237	29402	G	T	1	2021-07-17	United States
ORF1ab_1306_S	ORF1ab	1306	SRR15290239	4181	G	T	0,99951	2021-07-17	United States
ORF1ab_1397_V	ORF1ab	1397	SRR15290239	4455	C	T	0,999472	2021-07-17	United States
ORF1ab_2046_L	ORF1ab	2046	SRR15290239	6402	C	T	0,999154	2021-07-17	United States
ORF1ab_2287_S	ORF1ab	2287	SRR15290239	7124	C	T	1	2021-07-17	United States
ORF1ab_2855_V	ORF1ab	2855	SRR15290239	8829	C	T	0,999675	2021-07-17	United States
ORF1ab_2930_L	ORF1ab	2930	SRR15290239	9053	G	T	0,999432	2021-07-17	United States
ORF1ab_3255_I	ORF1ab	3255	SRR15290239	10029	C	T	0,999897	2021-07-17	United States
ORF1ab_3603_NA	ORF1ab	3603	SRR15290239	11074	C	+T	0,0923667	2021-07-17	United States
ORF1ab_3606_NA	ORF1ab	3606	SRR15290239	11082	T	-G	0,136155	2021-07-17	United States
ORF1ab_3606_F	ORF1ab	3606	SRR15290239	11083	G	T	0,999753	2021-07-17	United States
ORF1ab_3646_A	ORF1ab	3646	SRR15290239	11201	A	G	0,999806	2021-07-17	United States
ORF1ab_314_L	ORF1ab	314	SRR15290239	14408	C	T	0,999376	2021-07-17	United States
ORF1ab_662_S	ORF1ab	662	SRR15290239	15451	G	A	0,998575	2021-07-17	United States
ORF1ab_1000_L	ORF1ab	1000	SRR15290239	16466	C	T	0,999599	2021-07-17	United States
ORF1ab_1087_Y	ORF1ab	1087	SRR15290239	16726	C	T	0,999747	2021-07-17	United States
ORF1ab_1847_S	ORF1ab	1847	SRR15290239	19006	G	T	0,999727	2021-07-17	United States
ORF1ab_1918_V	ORF1ab	1918	SRR15290239	19220	C	T	0,99919	2021-07-17	United States
S_19_R	S	19	SRR15290239	21618	C	G	0,99995	2021-07-17	United States
S_95_I	S	95	SRR15290239	21846	C	T	1	2021-07-17	United States
S_142_D	S	142	SRR15290239	21987	G	A	0,308077	2021-07-17	United States
S_156_NA	S	156	SRR15290239	22028	G	-AGTTCA	0,988536	2021-07-17	United States
S_213_M	S	213	SRR15290239	22199	G	A	0,999827	2021-07-17	United States
S_452_R	S	452	SRR15290239	22917	T	G	0,999415	2021-07-17	United States
S_478_K	S	478	SRR15290239	22995	C	A	1	2021-07-17	United States
S_614_G	S	614	SRR15290239	23403	A	G	0,999934	2021-07-17	United States
S_681_R	S	681	SRR15290239	23604	C	G	1	2021-07-17	United States
S_950_N	S	950	SRR15290239	24410	G	A	0,736198	2021-07-17	United States
ORF3a_26_L	ORF3a	26	SRR15290239	25469	C	T	1	2021-07-17	United States
M_82_T	M	82	SRR15290239	26767	T	C	0,999739	2021-07-17	United States
ORF7a_45_L	ORF7a	45	SRR15290239	27527	C	T	0,894419	2021-07-17	United States
ORF7a_82_A	ORF7a	82	SRR15290239	27638	T	C	0,999647	2021-07-17	United States
ORF7a_120_I	ORF7a	120	SRR15290239	27752	C	T	0,999679	2021-07-17	United States
ORF7b_40_I	ORF7b	40	SRR15290239	27874	C	T	0,999853	2021-07-17	United States
ORF8_118_NA	ORF8	118	SRR15290239	28247	A	-GATTTC	0,9284	2021-07-17	United States
ORF8_120_L	ORF8	120	SRR15290239	28253	C	A	0,984563	2021-07-17	United States
N_63_G	N	63	SRR15290239	28461	A	G	0,864404	2021-07-17	United States
N_203_M	N	203	SRR15290239	28881	G	T	0,999503	2021-07-17	United States
N_215_C	N	215	SRR15290239	28916	G	T	0,999888	2021-07-17	United States
N_377_Y	N	377	SRR15290239	29402	G	T	0,99957	2021-07-17	United States
ORF1ab_1052_I	ORF1ab	1052	SRR15290240	3419	G	A	1	2021-07-17	United States
ORF1ab_1306_S	ORF1ab	1306	SRR15290240	4181	G	T	1	2021-07-17	United States
ORF1ab_2046_L	ORF1ab	2046	SRR15290240	6402	C	T	0,997027	2021-07-17	United States
ORF1ab_2930_L	ORF1ab	2930	SRR15290240	9053	G	T	1	2021-07-17	United States
ORF1ab_3255_I	ORF1ab	3255	SRR15290240	10029	C	T	1	2021-07-17	United States
ORF1ab_3646_A	ORF1ab	3646	SRR15290240	11201	A	G	1	2021-07-17	United States
ORF1ab_4176_N	ORF1ab	4176	SRR15290240	12793	G	T	0,121169	2021-07-17	United States
ORF1ab_314_L	ORF1ab	314	SRR15290240	14408	C	T	1	2021-07-17	United States
ORF1ab_662_S	ORF1ab	662	SRR15290240	15451	G	A	0,998794	2021-07-17	United States
ORF1ab_1000_L	ORF1ab	1000	SRR15290240	16466	C	T	1	2021-07-17	United States
ORF1ab_1257_V	ORF1ab	1257	SRR15290240	17236	A	G	0,999656	2021-07-17	United States
ORF1ab_1918_V	ORF1ab	1918	SRR15290240	19220	C	T	0,998898	2021-07-17	United States
S_19_R	S	19	SRR15290240	21618	C	G	1	2021-07-17	United States
S_156_NA	S	156	SRR15290240	22028	G	-AGTTCA	0,977987	2021-07-17	United States
S_614_G	S	614	SRR15290240	23403	A	G	1	2021-07-17	United States
S_681_R	S	681	SRR15290240	23604	C	G	1	2021-07-17	United States
S_950_N	S	950	SRR15290240	24410	G	A	0,965066	2021-07-17	United States
ORF3a_26_L	ORF3a	26	SRR15290240	25469	C	T	1	2021-07-17	United States
M_82_T	M	82	SRR15290240	26767	T	C	1	2021-07-17	United States
ORF7b_40_I	ORF7b	40	SRR15290240	27874	C	T	0,992537	2021-07-17	United States
ORF8_118_NA	ORF8	118	SRR15290240	28247	A	-GATTTC	0,924473	2021-07-17	United States
N_63_G	N	63	SRR15290240	28461	A	G	0,995851	2021-07-17	United States
N_203_M	N	203	SRR15290240	28881	G	T	1	2021-07-17	United States
N_215_C	N	215	SRR15290240	28916	G	T	1	2021-07-17	United States
ORF1ab_1306_S	ORF1ab	1306	SRR15290241	4181	G	T	1	2021-07-17	United States
ORF1ab_2046_L	ORF1ab	2046	SRR15290241	6402	C	T	0,997674	2021-07-17	United States
ORF1ab_2930_L	ORF1ab	2930	SRR15290241	9053	G	T	0,999345	2021-07-17	United States
ORF1ab_3255_I	ORF1ab	3255	SRR15290241	10029	C	T	0,999719	2021-07-17	United States
ORF1ab_3603_NA	ORF1ab	3603	SRR15290241	11074	C	+T	0,0877322	2021-07-17	United States
ORF1ab_3606_NA	ORF1ab	3606	SRR15290241	11082	T	-G	0,112936	2021-07-17	United States
ORF1ab_3606_F	ORF1ab	3606	SRR15290241	11083	G	T	0,999783	2021-07-17	United States
ORF1ab_3646_A	ORF1ab	3646	SRR15290241	11201	A	G	0,999772	2021-07-17	United States
ORF1ab_314_L	ORF1ab	314	SRR15290241	14408	C	T	0,999023	2021-07-17	United States
ORF1ab_662_S	ORF1ab	662	SRR15290241	15451	G	A	0,996486	2021-07-17	United States
ORF1ab_1000_L	ORF1ab	1000	SRR15290241	16466	C	T	0,999748	2021-07-17	United States
ORF1ab_1918_V	ORF1ab	1918	SRR15290241	19220	C	T	0,999902	2021-07-17	United States
ORF1ab_2537_I	ORF1ab	2537	SRR15290241	21077	C	T	0,998931	2021-07-17	United States
S_19_R	S	19	SRR15290241	21618	C	G	0,999808	2021-07-17	United States
S_95_I	S	95	SRR15290241	21846	C	T	1	2021-07-17	United States
S_156_NA	S	156	SRR15290241	22028	G	-AGTTCA	0,972826	2021-07-17	United States
S_452_R	S	452	SRR15290241	22917	T	G	1	2021-07-17	United States
S_478_K	S	478	SRR15290241	22995	C	A	1	2021-07-17	United States
S_614_G	S	614	SRR15290241	23403	A	G	0,999509	2021-07-17	United States
S_681_R	S	681	SRR15290241	23604	C	G	1	2021-07-17	United States
S_950_N	S	950	SRR15290241	24410	G	A	0,989264	2021-07-17	United States
ORF3a_26_L	ORF3a	26	SRR15290241	25469	C	T	1	2021-07-17	United States
ORF3a_202_L	ORF3a	202	SRR15290241	25996	G	T	1	2021-07-17	United States
M_82_T	M	82	SRR15290241	26767	T	C	0,999873	2021-07-17	United States
ORF7a_82_A	ORF7a	82	SRR15290241	27638	T	C	1	2021-07-17	United States
ORF7a_120_I	ORF7a	120	SRR15290241	27752	C	T	1	2021-07-17	United States
ORF7b_39_*	ORF7b	39	SRR15290241	27870	G	T	0,999766	2021-07-17	United States
ORF7b_40_I	ORF7b	40	SRR15290241	27874	C	T	0,99931	2021-07-17	United States
ORF8_118_NA	ORF8	118	SRR15290241	28247	A	-GATTTC	0,874186	2021-07-17	United States
ORF8_120_L	ORF8	120	SRR15290241	28253	C	A	0,979562	2021-07-17	United States
N_63_G	N	63	SRR15290241	28461	A	G	0,991032	2021-07-17	United States
N_203_M	N	203	SRR15290241	28881	G	T	1	2021-07-17	United States
N_215_C	N	215	SRR15290241	28916	G	T	1	2021-07-17	United States
N_377_Y	N	377	SRR15290241	29402	G	T	1	2021-07-17	United States
ORF1ab_731_I	ORF1ab	731	SRR15290242	2458	G	T	0,717859	2021-07-17	United States
ORF1ab_1640_L	ORF1ab	1640	SRR15290242	5184	C	T	1	2021-07-17	United States
ORF1ab_1826_D	ORF1ab	1826	SRR15290242	5743	G	C	0,0586461	2021-07-17	United States
ORF1ab_1827_H	ORF1ab	1827	SRR15290242	5744	T	C	0,0588803	2021-07-17	United States
ORF1ab_3209_V	ORF1ab	3209	SRR15290242	9891	C	T	0,998546	2021-07-17	United States
ORF1ab_3603_NA	ORF1ab	3603	SRR15290242	11074	C	-T	0,0509302	2021-07-17	United States
ORF1ab_3718_A	ORF1ab	3718	SRR15290242	11418	T	C	1	2021-07-17	United States
ORF1ab_3750_I	ORF1ab	3750	SRR15290242	11514	C	T	1	2021-07-17	United States
ORF1ab_314_L	ORF1ab	314	SRR15290242	14408	C	T	1	2021-07-17	United States
ORF1ab_662_S	ORF1ab	662	SRR15290242	15451	G	A	0,996806	2021-07-17	United States
ORF1ab_1000_L	ORF1ab	1000	SRR15290242	16466	C	T	0,999811	2021-07-17	United States
S_19_R	S	19	SRR15290242	21618	C	G	1	2021-07-17	United States
S_156_NA	S	156	SRR15290242	22028	G	-AGTTCA	0,999437	2021-07-17	United States
S_222_V	S	222	SRR15290242	22227	C	T	1	2021-07-17	United States
S_452_R	S	452	SRR15290242	22917	T	G	1	2021-07-17	United States
S_478_K	S	478	SRR15290242	22995	C	A	0,995595	2021-07-17	United States
S_614_G	S	614	SRR15290242	23403	A	G	0,999918	2021-07-17	United States
S_681_R	S	681	SRR15290242	23604	C	G	1	2021-07-17	United States
S_950_N	S	950	SRR15290242	24410	G	A	0,982251	2021-07-17	United States
S_1074_S	S	1074	SRR15290242	24783	A	G	0,975514	2021-07-17	United States
S_1264_L	S	1264	SRR15290242	25352	G	T	0,993658	2021-07-17	United States
ORF3a_26_L	ORF3a	26	SRR15290242	25469	C	T	1	2021-07-17	United States
M_82_T	M	82	SRR15290242	26767	T	C	1	2021-07-17	United States
ORF6_48_N	ORF6	48	SRR15290242	27345	A	T	0,999821	2021-07-17	United States
ORF7a_33_K	ORF7a	33	SRR15290242	27490	G	A	0,997784	2021-07-17	United States
ORF7a_82_A	ORF7a	82	SRR15290242	27638	T	C	1	2021-07-17	United States
ORF7a_120_I	ORF7a	120	SRR15290242	27752	C	T	1	2021-07-17	United States
ORF8_118_NA	ORF8	118	SRR15290242	28247	A	-GATTTC	0,917217	2021-07-17	United States
ORF8_120_L	ORF8	120	SRR15290242	28253	C	A	0,996314	2021-07-17	United States
N_63_G	N	63	SRR15290242	28461	A	G	0,956779	2021-07-17	United States
N_203_M	N	203	SRR15290242	28881	G	T	1	2021-07-17	United States
N_256_*	N	256	SRR15290242	29039	A	T	0,0865562	2021-07-17	United States
ORF1ab_1052_I	ORF1ab	1052	SRR15290243	3419	G	A	0,868928	2021-07-18	United States
ORF1ab_1306_S	ORF1ab	1306	SRR15290243	4181	G	T	0,999812	2021-07-18	United States
ORF1ab_1520_F	ORF1ab	1520	SRR15290243	4824	C	T	0,163097	2021-07-18	United States
ORF1ab_2046_L	ORF1ab	2046	SRR15290243	6402	C	T	0,99928	2021-07-18	United States
ORF1ab_2287_S	ORF1ab	2287	SRR15290243	7124	C	T	0,999467	2021-07-18	United States
ORF1ab_2930_L	ORF1ab	2930	SRR15290243	9053	G	T	0,999324	2021-07-18	United States
ORF1ab_3255_I	ORF1ab	3255	SRR15290243	10029	C	T	0,999725	2021-07-18	United States
ORF1ab_3646_A	ORF1ab	3646	SRR15290243	11201	A	G	0,999518	2021-07-18	United States
ORF1ab_314_L	ORF1ab	314	SRR15290243	14408	C	T	0,999803	2021-07-18	United States
ORF1ab_662_S	ORF1ab	662	SRR15290243	15451	G	A	0,998247	2021-07-18	United States
ORF1ab_1000_L	ORF1ab	1000	SRR15290243	16466	C	T	0,999856	2021-07-18	United States
ORF1ab_1257_V	ORF1ab	1257	SRR15290243	17236	A	G	0,999847	2021-07-18	United States
ORF1ab_1918_V	ORF1ab	1918	SRR15290243	19220	C	T	0,999466	2021-07-18	United States
ORF1ab_2681_G	ORF1ab	2681	SRR15290243	21509	A	G	0,152318	2021-07-18	United States
S_19_R	S	19	SRR15290243	21618	C	G	0,999817	2021-07-18	United States
S_71_F	S	71	SRR15290243	21774	C	T	0,829413	2021-07-18	United States
S_142_D	S	142	SRR15290243	21987	G	A	0,570058	2021-07-18	United States
S_156_NA	S	156	SRR15290243	22028	G	-AGTTCA	0,99058	2021-07-18	United States
S_452_R	S	452	SRR15290243	22917	T	G	0,999875	2021-07-18	United States
S_478_K	S	478	SRR15290243	22995	C	A	0,999637	2021-07-18	United States
S_614_G	S	614	SRR15290243	23403	A	G	0,999778	2021-07-18	United States
S_681_R	S	681	SRR15290243	23604	C	G	0,999863	2021-07-18	United States
S_950_N	S	950	SRR15290243	24410	G	A	0,939334	2021-07-18	United States
ORF3a_26_L	ORF3a	26	SRR15290243	25469	C	T	0,999864	2021-07-18	United States
M_82_T	M	82	SRR15290243	26767	T	C	0,999748	2021-07-18	United States
ORF7a_82_A	ORF7a	82	SRR15290243	27638	T	C	1	2021-07-18	United States
ORF7a_120_I	ORF7a	120	SRR15290243	27752	C	T	0,999601	2021-07-18	United States
ORF7b_40_I	ORF7b	40	SRR15290243	27874	C	T	0,999484	2021-07-18	United States
ORF8_118_NA	ORF8	118	SRR15290243	28247	A	-GATTTC	0,921858	2021-07-18	United States
ORF8_119_V	ORF8	119	SRR15290243	28249	A	T	0,981132	2021-07-18	United States
ORF8_120_L	ORF8	120	SRR15290243	28253	C	A	0,996242	2021-07-18	United States
N_63_G	N	63	SRR15290243	28461	A	G	0,975986	2021-07-18	United States
N_203_M	N	203	SRR15290243	28881	G	T	0,999751	2021-07-18	United States
N_215_C	N	215	SRR15290243	28916	G	T	0,999563	2021-07-18	United States
N_377_Y	N	377	SRR15290243	29402	G	T	0,999709	2021-07-18	United States
ORF1ab_519_S	ORF1ab	519	SRR15290248	1820	G	A	0,199369	2021-07-17	United States
ORF1ab_730_F	ORF1ab	730	SRR15290248	2453	C	T	0,24427	2021-07-17	United States
ORF1ab_1306_S	ORF1ab	1306	SRR15290248	4181	G	T	0,999793	2021-07-17	United States
ORF1ab_2046_L	ORF1ab	2046	SRR15290248	6402	C	T	0,999333	2021-07-17	United States
ORF1ab_2287_S	ORF1ab	2287	SRR15290248	7124	C	T	0,999661	2021-07-17	United States
ORF1ab_2407_L	ORF1ab	2407	SRR15290248	7485	C	T	0,999863	2021-07-17	United States
ORF1ab_2529_V	ORF1ab	2529	SRR15290248	7851	C	T	0,999907	2021-07-17	United States
ORF1ab_2930_L	ORF1ab	2930	SRR15290248	9053	G	T	0,999413	2021-07-17	United States
ORF1ab_3255_I	ORF1ab	3255	SRR15290248	10029	C	T	0,999802	2021-07-17	United States
ORF1ab_3646_A	ORF1ab	3646	SRR15290248	11201	A	G	0,999612	2021-07-17	United States
ORF1ab_314_L	ORF1ab	314	SRR15290248	14408	C	T	0,99955	2021-07-17	United States
ORF1ab_662_S	ORF1ab	662	SRR15290248	15451	G	A	0,998804	2021-07-17	United States
ORF1ab_941_V	ORF1ab	941	SRR15290248	16289	C	T	0,999568	2021-07-17	United States
ORF1ab_1000_L	ORF1ab	1000	SRR15290248	16466	C	T	0,999818	2021-07-17	United States
ORF1ab_1899_N	ORF1ab	1899	SRR15290248	19162	G	A	0,99975	2021-07-17	United States
ORF1ab_1918_V	ORF1ab	1918	SRR15290248	19220	C	T	0,999664	2021-07-17	United States
S_19_R	S	19	SRR15290248	21618	C	G	0,999886	2021-07-17	United States
S_95_I	S	95	SRR15290248	21846	C	T	0,99972	2021-07-17	United States
S_142_D	S	142	SRR15290248	21987	G	A	0,388491	2021-07-17	United States
S_156_NA	S	156	SRR15290248	22028	G	-AGTTCA	0,990632	2021-07-17	United States
S_452_R	S	452	SRR15290248	22917	T	G	0,999662	2021-07-17	United States
S_478_K	S	478	SRR15290248	22995	C	A	0,999731	2021-07-17	United States
S_614_G	S	614	SRR15290248	23403	A	G	0,999777	2021-07-17	United States
S_681_R	S	681	SRR15290248	23604	C	G	0,999843	2021-07-17	United States
S_950_N	S	950	SRR15290248	24410	G	A	0,730958	2021-07-17	United States
ORF3a_26_L	ORF3a	26	SRR15290248	25469	C	T	0,999946	2021-07-17	United States
M_82_T	M	82	SRR15290248	26767	T	C	0,999759	2021-07-17	United States
ORF7a_82_A	ORF7a	82	SRR15290248	27638	T	C	0,999922	2021-07-17	United States
ORF7a_99_S	ORF7a	99	SRR15290248	27688	C	T	0,0956226	2021-07-17	United States
ORF7a_114_L	ORF7a	114	SRR15290248	27733	T	C	0,300277	2021-07-17	United States
ORF7a_120_I	ORF7a	120	SRR15290248	27752	C	T	0,999853	2021-07-17	United States
ORF7b_40_I	ORF7b	40	SRR15290248	27874	C	T	0,999709	2021-07-17	United States
ORF8_118_NA	ORF8	118	SRR15290248	28247	A	-GATTTC	0,94019	2021-07-17	United States
ORF8_119_V	ORF8	119	SRR15290248	28249	A	T	0,99435	2021-07-17	United States
ORF8_120_L	ORF8	120	SRR15290248	28253	C	A	0,997589	2021-07-17	United States
N_63_G	N	63	SRR15290248	28461	A	G	0,930305	2021-07-17	United States
N_203_M	N	203	SRR15290248	28881	G	T	0,999835	2021-07-17	United States
N_215_C	N	215	SRR15290248	28916	G	T	0,999429	2021-07-17	United States
N_377_Y	N	377	SRR15290248	29402	G	T	0,999658	2021-07-17	United States
ORF1ab_1306_S	ORF1ab	1306	SRR15290249	4181	G	T	0,999847	2021-07-17	United States
ORF1ab_2046_L	ORF1ab	2046	SRR15290249	6402	C	T	0,99945	2021-07-17	United States
ORF1ab_2287_S	ORF1ab	2287	SRR15290249	7124	C	T	0,999344	2021-07-17	United States
ORF1ab_2930_L	ORF1ab	2930	SRR15290249	9053	G	T	0,998868	2021-07-17	United States
ORF1ab_3255_I	ORF1ab	3255	SRR15290249	10029	C	T	0,999865	2021-07-17	United States
ORF1ab_3646_A	ORF1ab	3646	SRR15290249	11201	A	G	0,999775	2021-07-17	United States
ORF1ab_314_L	ORF1ab	314	SRR15290249	14408	C	T	0,999313	2021-07-17	United States
ORF1ab_662_S	ORF1ab	662	SRR15290249	15451	G	A	0,998774	2021-07-17	United States
ORF1ab_1000_L	ORF1ab	1000	SRR15290249	16466	C	T	0,999889	2021-07-17	United States
ORF1ab_1219_S	ORF1ab	1219	SRR15290249	17122	G	T	0,999696	2021-07-17	United States
ORF1ab_1813_C	ORF1ab	1813	SRR15290249	18904	C	T	0,480876	2021-07-17	United States
ORF1ab_1918_V	ORF1ab	1918	SRR15290249	19220	C	T	0,999477	2021-07-17	United States
ORF1ab_2204_L	ORF1ab	2204	SRR15290249	20078	C	T	0,999515	2021-07-17	United States
S_19_R	S	19	SRR15290249	21618	C	G	0,999971	2021-07-17	United States
S_95_I	S	95	SRR15290249	21846	C	T	1	2021-07-17	United States
S_142_D	S	142	SRR15290249	21987	G	A	0,249137	2021-07-17	United States
S_156_NA	S	156	SRR15290249	22028	G	-AGTTCA	0,987426	2021-07-17	United States
S_452_R	S	452	SRR15290249	22917	T	G	0,999095	2021-07-17	United States
S_478_K	S	478	SRR15290249	22995	C	A	1	2021-07-17	United States
S_614_G	S	614	SRR15290249	23403	A	G	0,999907	2021-07-17	United States
S_681_R	S	681	SRR15290249	23604	C	G	0,999581	2021-07-17	United States
S_950_N	S	950	SRR15290249	24410	G	A	0,61262	2021-07-17	United States
ORF3a_26_L	ORF3a	26	SRR15290249	25469	C	T	0,999949	2021-07-17	United States
M_82_T	M	82	SRR15290249	26767	T	C	0,999865	2021-07-17	United States
ORF7a_82_A	ORF7a	82	SRR15290249	27638	T	C	0,999733	2021-07-17	United States
ORF7a_120_I	ORF7a	120	SRR15290249	27752	C	T	0,999857	2021-07-17	United States
ORF7b_40_I	ORF7b	40	SRR15290249	27874	C	T	0,99965	2021-07-17	United States
ORF8_118_NA	ORF8	118	SRR15290249	28247	A	-GATTTC	0,922543	2021-07-17	United States
ORF8_120_L	ORF8	120	SRR15290249	28253	C	A	0,987085	2021-07-17	United States
N_63_G	N	63	SRR15290249	28461	A	G	0,656977	2021-07-17	United States
N_203_M	N	203	SRR15290249	28881	G	T	0,999822	2021-07-17	United States
N_215_C	N	215	SRR15290249	28916	G	T	0,999356	2021-07-17	United States
N_377_Y	N	377	SRR15290249	29402	G	T	0,999789	2021-07-17	United States
ORF1ab_1306_S	ORF1ab	1306	SRR15290251	4181	G	T	1	2021-07-17	United States
ORF1ab_1500_Y	ORF1ab	1500	SRR15290251	4763	C	T	0,99979	2021-07-17	United States
ORF1ab_2046_L	ORF1ab	2046	SRR15290251	6402	C	T	0,998833	2021-07-17	United States
ORF1ab_2125_Y	ORF1ab	2125	SRR15290251	6638	C	T	0,999194	2021-07-17	United States
ORF1ab_2287_S	ORF1ab	2287	SRR15290251	7124	C	T	1	2021-07-17	United States
ORF1ab_2554_V	ORF1ab	2554	SRR15290251	7926	C	T	0,999581	2021-07-17	United States
ORF1ab_2930_L	ORF1ab	2930	SRR15290251	9053	G	T	0,999527	2021-07-17	United States
ORF1ab_3255_I	ORF1ab	3255	SRR15290251	10029	C	T	0,99986	2021-07-17	United States
ORF1ab_3646_A	ORF1ab	3646	SRR15290251	11201	A	G	0,999558	2021-07-17	United States
ORF1ab_183_V	ORF1ab	183	SRR15290251	14014	T	G	0,99988	2021-07-17	United States
ORF1ab_314_L	ORF1ab	314	SRR15290251	14408	C	T	1	2021-07-17	United States
ORF1ab_662_S	ORF1ab	662	SRR15290251	15451	G	A	0,998934	2021-07-17	United States
ORF1ab_1000_L	ORF1ab	1000	SRR15290251	16466	C	T	0,999914	2021-07-17	United States
ORF1ab_1087_Y	ORF1ab	1087	SRR15290251	16726	C	T	0,999915	2021-07-17	United States
ORF1ab_1918_V	ORF1ab	1918	SRR15290251	19220	C	T	0,999884	2021-07-17	United States
S_19_R	S	19	SRR15290251	21618	C	G	1	2021-07-17	United States
S_142_D	S	142	SRR15290251	21987	G	A	0,37782	2021-07-17	United States
S_156_NA	S	156	SRR15290251	22028	G	-AGTTCA	0,992018	2021-07-17	United States
S_452_R	S	452	SRR15290251	22917	T	G	1	2021-07-17	United States
S_478_K	S	478	SRR15290251	22995	C	A	0,99881	2021-07-17	United States
S_614_G	S	614	SRR15290251	23403	A	G	0,999608	2021-07-17	United States
S_681_R	S	681	SRR15290251	23604	C	G	1	2021-07-17	United States
S_950_N	S	950	SRR15290251	24410	G	A	0,9466	2021-07-17	United States
ORF3a_26_L	ORF3a	26	SRR15290251	25469	C	T	1	2021-07-17	United States
M_82_T	M	82	SRR15290251	26767	T	C	1	2021-07-17	United States
ORF7a_82_A	ORF7a	82	SRR15290251	27638	T	C	1	2021-07-17	United States
ORF7a_120_I	ORF7a	120	SRR15290251	27752	C	T	1	2021-07-17	United States
ORF7b_40_I	ORF7b	40	SRR15290251	27874	C	T	0,999605	2021-07-17	United States
ORF8_60_F	ORF8	60	SRR15290251	28073	G	T	0,999567	2021-07-17	United States
ORF8_118_NA	ORF8	118	SRR15290251	28247	A	-GATTTC	0,936724	2021-07-17	United States
ORF8_120_L	ORF8	120	SRR15290251	28253	C	A	0,997312	2021-07-17	United States
N_63_G	N	63	SRR15290251	28461	A	G	0,994413	2021-07-17	United States
N_203_M	N	203	SRR15290251	28881	G	T	0,999688	2021-07-17	United States
N_215_C	N	215	SRR15290251	28916	G	T	0,999051	2021-07-17	United States
N_377_Y	N	377	SRR15290251	29402	G	T	0,997315	2021-07-17	United States
ORF1ab_1306_S	ORF1ab	1306	SRR15290253	4181	G	T	1	2021-07-12	United States
ORF1ab_2046_L	ORF1ab	2046	SRR15290253	6402	C	T	0,997205	2021-07-12	United States
ORF1ab_2125_Y	ORF1ab	2125	SRR15290253	6638	C	T	1	2021-07-12	United States
ORF1ab_2287_S	ORF1ab	2287	SRR15290253	7124	C	T	1	2021-07-12	United States
ORF1ab_2554_V	ORF1ab	2554	SRR15290253	7926	C	T	1	2021-07-12	United States
ORF1ab_2609_F	ORF1ab	2609	SRR15290253	8090	C	T	0,331247	2021-07-12	United States
ORF1ab_2930_L	ORF1ab	2930	SRR15290253	9053	G	T	1	2021-07-12	United States
ORF1ab_3255_I	ORF1ab	3255	SRR15290253	10029	C	T	1	2021-07-12	United States
ORF1ab_3646_A	ORF1ab	3646	SRR15290253	11201	A	G	1	2021-07-12	United States
ORF1ab_183_V	ORF1ab	183	SRR15290253	14014	T	G	1	2021-07-12	United States
ORF1ab_314_L	ORF1ab	314	SRR15290253	14408	C	T	0,993443	2021-07-12	United States
ORF1ab_662_S	ORF1ab	662	SRR15290253	15451	G	A	0,999269	2021-07-12	United States
ORF1ab_1000_L	ORF1ab	1000	SRR15290253	16466	C	T	1	2021-07-12	United States
ORF1ab_1087_Y	ORF1ab	1087	SRR15290253	16726	C	T	1	2021-07-12	United States
ORF1ab_1918_V	ORF1ab	1918	SRR15290253	19220	C	T	0,99961	2021-07-12	United States
S_19_R	S	19	SRR15290253	21618	C	G	1	2021-07-12	United States
S_68_NA	S	68	SRR15290253	21764	A	-TACATG	0,265	2021-07-12	United States
S_156_NA	S	156	SRR15290253	22028	G	-AGTTCA	0,996708	2021-07-12	United States
S_452_R	S	452	SRR15290253	22917	T	G	1	2021-07-12	United States
S_478_K	S	478	SRR15290253	22995	C	A	1	2021-07-12	United States
S_614_G	S	614	SRR15290253	23403	A	G	1	2021-07-12	United States
S_681_R	S	681	SRR15290253	23604	C	G	1	2021-07-12	United States
S_950_N	S	950	SRR15290253	24410	G	A	0,906118	2021-07-12	United States
ORF3a_26_L	ORF3a	26	SRR15290253	25469	C	T	0,997872	2021-07-12	United States
M_82_T	M	82	SRR15290253	26767	T	C	1	2021-07-12	United States
ORF7a_82_A	ORF7a	82	SRR15290253	27638	T	C	1	2021-07-12	United States
ORF7a_120_I	ORF7a	120	SRR15290253	27752	C	T	1	2021-07-12	United States
ORF7b_40_I	ORF7b	40	SRR15290253	27874	C	T	0,995833	2021-07-12	United States
ORF8_60_F	ORF8	60	SRR15290253	28073	G	T	1	2021-07-12	United States
ORF8_118_NA	ORF8	118	SRR15290253	28247	A	-GATTTC	0,881759	2021-07-12	United States
N_63_G	N	63	SRR15290253	28461	A	G	1	2021-07-12	United States
N_203_M	N	203	SRR15290253	28881	G	T	1	2021-07-12	United States
N_215_C	N	215	SRR15290253	28916	G	T	0,998802	2021-07-12	United States
N_377_Y	N	377	SRR15290253	29402	G	T	1	2021-07-12	United States
ORF1ab_309_L	ORF1ab	309	SRR15290255	1191	C	T	1	2021-07-16	United States
ORF1ab_1640_L	ORF1ab	1640	SRR15290255	5184	C	T	1	2021-07-16	United States
ORF1ab_1921_Q	ORF1ab	1921	SRR15290255	6027	C	A	1	2021-07-16	United States
ORF1ab_2980_N	ORF1ab	2980	SRR15290255	9203	G	A	1	2021-07-16	United States
ORF1ab_3138_S	ORF1ab	3138	SRR15290255	9678	T	C	0,999351	2021-07-16	United States
ORF1ab_3580_Q	ORF1ab	3580	SRR15290255	11005	C	A	0,508583	2021-07-16	United States
ORF1ab_314_L	ORF1ab	314	SRR15290255	14408	C	T	1	2021-07-16	United States
ORF1ab_2310_R	ORF1ab	2310	SRR15290255	20396	A	G	1	2021-07-16	United States
S_19_R	S	19	SRR15290255	21618	C	G	1	2021-07-16	United States
S_77_T	S	77	SRR15290255	21792	A	C	1	2021-07-16	United States
S_142_D	S	142	SRR15290255	21987	G	A	0,271552	2021-07-16	United States
S_156_NA	S	156	SRR15290255	22028	G	-AGTTCA	0,983306	2021-07-16	United States
S_452_R	S	452	SRR15290255	22917	T	G	1	2021-07-16	United States
S_478_K	S	478	SRR15290255	22995	C	A	1	2021-07-16	United States
S_614_G	S	614	SRR15290255	23403	A	G	1	2021-07-16	United States
S_681_R	S	681	SRR15290255	23604	C	G	1	2021-07-16	United States
S_809_S	S	809	SRR15290255	23987	C	T	1	2021-07-16	United States
S_950_N	S	950	SRR15290255	24410	G	A	0,704441	2021-07-16	United States
ORF3a_26_L	ORF3a	26	SRR15290255	25469	C	T	1	2021-07-16	United States
M_82_T	M	82	SRR15290255	26767	T	C	1	2021-07-16	United States
ORF7a_82_A	ORF7a	82	SRR15290255	27638	T	C	1	2021-07-16	United States
ORF7a_120_I	ORF7a	120	SRR15290255	27752	C	T	1	2021-07-16	United States
N_63_G	N	63	SRR15290255	28461	A	G	0,970684	2021-07-16	United States
N_203_M	N	203	SRR15290255	28881	G	T	1	2021-07-16	United States
N_367_D	N	367	SRR15290255	29374	G	T	0,897436	2021-07-16	United States
N_377_Y	N	377	SRR15290255	29402	G	T	0,987692	2021-07-16	United States
ORF1ab_309_Q	ORF1ab	309	SRR15290258	1191	C	A	0,999556	2021-07-15	United States
ORF1ab_1306_S	ORF1ab	1306	SRR15290258	4181	G	T	0,999784	2021-07-15	United States
ORF1ab_1397_V	ORF1ab	1397	SRR15290258	4455	C	T	0,999765	2021-07-15	United States
ORF1ab_2046_L	ORF1ab	2046	SRR15290258	6402	C	T	0,999255	2021-07-15	United States
ORF1ab_2287_S	ORF1ab	2287	SRR15290258	7124	C	T	0,999642	2021-07-15	United States
ORF1ab_2855_V	ORF1ab	2855	SRR15290258	8829	C	T	0,999686	2021-07-15	United States
ORF1ab_2930_L	ORF1ab	2930	SRR15290258	9053	G	T	0,999641	2021-07-15	United States
ORF1ab_3255_I	ORF1ab	3255	SRR15290258	10029	C	T	0,999563	2021-07-15	United States
ORF1ab_3359_L	ORF1ab	3359	SRR15290258	10341	C	T	0,291552	2021-07-15	United States
ORF1ab_3603_NA	ORF1ab	3603	SRR15290258	11074	C	+T	0,0979834	2021-07-15	United States
ORF1ab_3606_NA	ORF1ab	3606	SRR15290258	11082	T	-G	0,0867986	2021-07-15	United States
ORF1ab_3606_F	ORF1ab	3606	SRR15290258	11083	G	T	0,999734	2021-07-15	United States
ORF1ab_3646_A	ORF1ab	3646	SRR15290258	11201	A	G	0,999635	2021-07-15	United States
ORF1ab_314_L	ORF1ab	314	SRR15290258	14408	C	T	0,9999	2021-07-15	United States
ORF1ab_662_S	ORF1ab	662	SRR15290258	15451	G	A	0,998623	2021-07-15	United States
ORF1ab_1000_L	ORF1ab	1000	SRR15290258	16466	C	T	0,999719	2021-07-15	United States
ORF1ab_1847_S	ORF1ab	1847	SRR15290258	19006	G	T	0,999716	2021-07-15	United States
ORF1ab_1918_V	ORF1ab	1918	SRR15290258	19220	C	T	0,998983	2021-07-15	United States
S_19_R	S	19	SRR15290258	21618	C	G	0,999861	2021-07-15	United States
S_95_I	S	95	SRR15290258	21846	C	T	0,999609	2021-07-15	United States
S_142_D	S	142	SRR15290258	21987	G	A	0,361429	2021-07-15	United States
S_156_NA	S	156	SRR15290258	22028	G	-AGTTCA	0,985892	2021-07-15	United States
S_452_R	S	452	SRR15290258	22917	T	G	0,999513	2021-07-15	United States
S_478_K	S	478	SRR15290258	22995	C	A	0,9995	2021-07-15	United States
S_614_G	S	614	SRR15290258	23403	A	G	0,99971	2021-07-15	United States
S_681_R	S	681	SRR15290258	23604	C	G	0,99987	2021-07-15	United States
S_950_N	S	950	SRR15290258	24410	G	A	0,670109	2021-07-15	United States
ORF3a_26_L	ORF3a	26	SRR15290258	25469	C	T	0,999725	2021-07-15	United States
M_82_T	M	82	SRR15290258	26767	T	C	0,999876	2021-07-15	United States
ORF7a_45_L	ORF7a	45	SRR15290258	27527	C	T	0,762849	2021-07-15	United States
ORF7a_82_A	ORF7a	82	SRR15290258	27638	T	C	0,999302	2021-07-15	United States
ORF7a_120_I	ORF7a	120	SRR15290258	27752	C	T	0,999741	2021-07-15	United States
ORF7b_40_I	ORF7b	40	SRR15290258	27874	C	T	0,999544	2021-07-15	United States
ORF8_118_NA	ORF8	118	SRR15290258	28247	A	-GATTTC	0,936167	2021-07-15	United States
ORF8_120_L	ORF8	120	SRR15290258	28253	C	A	0,993266	2021-07-15	United States
N_63_G	N	63	SRR15290258	28461	A	G	0,953389	2021-07-15	United States
N_203_M	N	203	SRR15290258	28881	G	T	0,999933	2021-07-15	United States
N_215_C	N	215	SRR15290258	28916	G	T	0,999353	2021-07-15	United States
N_377_Y	N	377	SRR15290258	29402	G	T	0,999201	2021-07-15	United States
ORF1ab_1306_S	ORF1ab	1306	SRR15290260	4181	G	T	0,999959	2021-07-15	United States
ORF1ab_2046_L	ORF1ab	2046	SRR15290260	6402	C	T	0,999109	2021-07-15	United States
ORF1ab_2287_S	ORF1ab	2287	SRR15290260	7124	C	T	1	2021-07-15	United States
ORF1ab_2930_L	ORF1ab	2930	SRR15290260	9053	G	T	0,999797	2021-07-15	United States
ORF1ab_3255_I	ORF1ab	3255	SRR15290260	10029	C	T	1	2021-07-15	United States
ORF1ab_3646_A	ORF1ab	3646	SRR15290260	11201	A	G	0,999785	2021-07-15	United States
ORF1ab_314_L	ORF1ab	314	SRR15290260	14408	C	T	0,999334	2021-07-15	United States
ORF1ab_662_S	ORF1ab	662	SRR15290260	15451	G	A	0,996658	2021-07-15	United States
ORF1ab_1000_L	ORF1ab	1000	SRR15290260	16466	C	T	0,999292	2021-07-15	United States
ORF1ab_1257_V	ORF1ab	1257	SRR15290260	17236	A	G	0,999921	2021-07-15	United States
ORF1ab_1918_V	ORF1ab	1918	SRR15290260	19220	C	T	0,999822	2021-07-15	United States
S_19_R	S	19	SRR15290260	21618	C	G	1	2021-07-15	United States
S_142_D	S	142	SRR15290260	21987	G	A	0,699115	2021-07-15	United States
S_156_NA	S	156	SRR15290260	22028	G	-AGTTCA	0,988811	2021-07-15	United States
S_452_R	S	452	SRR15290260	22917	T	G	1	2021-07-15	United States
S_478_K	S	478	SRR15290260	22995	C	A	0,999038	2021-07-15	United States
S_614_G	S	614	SRR15290260	23403	A	G	0,999876	2021-07-15	United States
S_681_R	S	681	SRR15290260	23604	C	G	1	2021-07-15	United States
S_732_I	S	732	SRR15290260	23757	C	T	0,0606925	2021-07-15	United States
S_950_N	S	950	SRR15290260	24410	G	A	0,980757	2021-07-15	United States
ORF3a_26_L	ORF3a	26	SRR15290260	25469	C	T	0,999714	2021-07-15	United States
M_82_T	M	82	SRR15290260	26767	T	C	0,999848	2021-07-15	United States
ORF7a_82_A	ORF7a	82	SRR15290260	27638	T	C	1	2021-07-15	United States
ORF7a_120_I	ORF7a	120	SRR15290260	27752	C	T	1	2021-07-15	United States
ORF7b_40_I	ORF7b	40	SRR15290260	27874	C	T	0,99953	2021-07-15	United States
ORF8_118_NA	ORF8	118	SRR15290260	28247	A	-GATTTC	0,908447	2021-07-15	United States
ORF8_120_L	ORF8	120	SRR15290260	28253	C	A	0,991368	2021-07-15	United States
N_63_G	N	63	SRR15290260	28461	A	G	0,972372	2021-07-15	United States
N_203_M	N	203	SRR15290260	28881	G	T	0,999809	2021-07-15	United States
N_215_C	N	215	SRR15290260	28916	G	T	0,998786	2021-07-15	United States
N_377_Y	N	377	SRR15290260	29402	G	T	1	2021-07-15	United States
ORF1ab_309_L	ORF1ab	309	SRR15290261	1191	C	T	1	2021-07-15	United States
ORF1ab_538_A	ORF1ab	538	SRR15290261	1877	T	G	0,819712	2021-07-15	United States
ORF1ab_1543_I	ORF1ab	1543	SRR15290261	4893	C	T	1	2021-07-15	United States
ORF1ab_1640_L	ORF1ab	1640	SRR15290261	5184	C	T	1	2021-07-15	United States
ORF1ab_1733_R	ORF1ab	1733	SRR15290261	5462	A	C	1	2021-07-15	United States
ORF1ab_1892_V	ORF1ab	1892	SRR15290261	5939	A	G	0,94939	2021-07-15	United States
ORF1ab_2029_N	ORF1ab	2029	SRR15290261	6352	G	T	0,999854	2021-07-15	United States
ORF1ab_2793_F	ORF1ab	2793	SRR15290261	8642	G	T	0,999327	2021-07-15	United States
ORF1ab_3209_V	ORF1ab	3209	SRR15290261	9891	C	T	0,999475	2021-07-15	United States
ORF1ab_3718_A	ORF1ab	3718	SRR15290261	11418	T	C	1	2021-07-15	United States
ORF1ab_4370_F	ORF1ab	4370	SRR15290261	13374	G	T	0,223329	2021-07-15	United States
ORF1ab_314_L	ORF1ab	314	SRR15290261	14408	C	T	1	2021-07-15	United States
ORF1ab_469_N	ORF1ab	469	SRR15290261	14874	G	T	0,999738	2021-07-15	United States
ORF1ab_662_S	ORF1ab	662	SRR15290261	15451	G	A	0,997575	2021-07-15	United States
ORF1ab_1000_L	ORF1ab	1000	SRR15290261	16466	C	T	0,999137	2021-07-15	United States
ORF1ab_1570_L	ORF1ab	1570	SRR15290261	18176	C	T	1	2021-07-15	United States
ORF1ab_1898_F	ORF1ab	1898	SRR15290261	19160	C	T	0,999824	2021-07-15	United States
ORF1ab_2417_I	ORF1ab	2417	SRR15290261	20718	G	T	0,999726	2021-07-15	United States
S_19_R	S	19	SRR15290261	21618	C	G	1	2021-07-15	United States
S_142_D	S	142	SRR15290261	21987	G	A	0,928307	2021-07-15	United States
S_156_NA	S	156	SRR15290261	22028	G	-AGTTCA	0,970329	2021-07-15	United States
S_452_R	S	452	SRR15290261	22917	T	G	1	2021-07-15	United States
S_478_K	S	478	SRR15290261	22995	C	A	1	2021-07-15	United States
S_614_G	S	614	SRR15290261	23403	A	G	0,999891	2021-07-15	United States
S_681_R	S	681	SRR15290261	23604	C	G	0,999783	2021-07-15	United States
S_950_N	S	950	SRR15290261	24410	G	A	0,995126	2021-07-15	United States
ORF3a_26_L	ORF3a	26	SRR15290261	25469	C	T	0,999747	2021-07-15	United States
ORF3a_254_R	ORF3a	254	SRR15290261	26152	G	A	0,0664839	2021-07-15	United States
M_82_T	M	82	SRR15290261	26767	T	C	0,9999	2021-07-15	United States
ORF7a_82_A	ORF7a	82	SRR15290261	27638	T	C	1	2021-07-15	United States
ORF7a_91_*	ORF7a	91	SRR15290261	27664	G	T	1	2021-07-15	United States
ORF7a_116_F	ORF7a	116	SRR15290261	27739	C	T	1	2021-07-15	United States
ORF7a_120_I	ORF7a	120	SRR15290261	27752	C	T	1	2021-07-15	United States
ORF8_118_NA	ORF8	118	SRR15290261	28247	A	-GATTTC	0,905457	2021-07-15	United States
ORF8_120_L	ORF8	120	SRR15290261	28253	C	A	0,989401	2021-07-15	United States
N_63_G	N	63	SRR15290261	28461	A	G	0,963037	2021-07-15	United States
N_203_M	N	203	SRR15290261	28881	G	T	0,998166	2021-07-15	United States
N_377_Y	N	377	SRR15290261	29402	G	T	1	2021-07-15	United States
ORF1ab_360_S	ORF1ab	360	SRR15290263	1344	T	C	0,0572267	2021-07-15	United States
ORF1ab_470_D	ORF1ab	470	SRR15290263	1673	A	G	1	2021-07-15	United States
ORF1ab_1001_I	ORF1ab	1001	SRR15290263	3267	C	T	0,999881	2021-07-15	United States
ORF1ab_1314_V	ORF1ab	1314	SRR15290263	4206	C	T	0,9997	2021-07-15	United States
ORF1ab_1708_D	ORF1ab	1708	SRR15290263	5388	C	A	0,998755	2021-07-15	United States
ORF1ab_2230_T	ORF1ab	2230	SRR15290263	6954	T	C	1	2021-07-15	United States
ORF1ab_3603_NA	ORF1ab	3603	SRR15290263	11074	C	-T	0,0537751	2021-07-15	United States
ORF1ab_3674_NA	ORF1ab	3674	SRR15290263	11287	G	-TCTGGTTTT	0,914902	2021-07-15	United States
ORF1ab_3676_S	ORF1ab	3676	SRR15290263	11291	G	A	0,95118	2021-07-15	United States
ORF1ab_3677_L	ORF1ab	3677	SRR15290263	11296	T	G	0,9993	2021-07-15	United States
ORF1ab_3736_F	ORF1ab	3736	SRR15290263	11471	C	T	0,478422	2021-07-15	United States
ORF1ab_4223_L	ORF1ab	4223	SRR15290263	12933	C	T	0,999633	2021-07-15	United States
ORF1ab_314_L	ORF1ab	314	SRR15290263	14408	C	T	1	2021-07-15	United States
ORF1ab_1012_NA	ORF1ab	1012	SRR15290263	16501	G	+T	0,0584285	2021-07-15	United States
S_68_NA	S	68	SRR15290263	21764	A	-TACATG	0,478068	2021-07-15	United States
S_94_F	S	94	SRR15290263	21843	C	T	0,99993	2021-07-15	United States
S_143_NA	S	143	SRR15290263	21990	T	-TTA	0,889032	2021-07-15	United States
S_570_D	S	570	SRR15290263	23271	C	A	0,999525	2021-07-15	United States
S_614_G	S	614	SRR15290263	23403	A	G	0,999902	2021-07-15	United States
S_681_H	S	681	SRR15290263	23604	C	A	1	2021-07-15	United States
S_716_I	S	716	SRR15290263	23709	C	T	0,999816	2021-07-15	United States
S_982_A	S	982	SRR15290263	24506	T	G	0,999171	2021-07-15	United States
S_1118_H	S	1118	SRR15290263	24914	G	C	0,999916	2021-07-15	United States
ORF3a_262_L	ORF3a	262	SRR15290263	26177	C	T	1	2021-07-15	United States
ORF8_27_*	ORF8	27	SRR15290263	27972	C	T	0,999759	2021-07-15	United States
ORF8_52_I	ORF8	52	SRR15290263	28048	G	T	0,999803	2021-07-15	United States
ORF8_73_C	ORF8	73	SRR15290263	28111	A	G	0,999918	2021-07-15	United States
N_3_H	N	3	SRR15290263	28280	G	C	1	2021-07-15	United States
N_3_V	N	3	SRR15290263	28281	A	T	0,999923	2021-07-15	United States
N_3_E	N	3	SRR15290263	28282	T	A	0,999903	2021-07-15	United States
N_203_K	N	203	SRR15290263	28881	G	A	1	2021-07-15	United States
N_204_R	N	204	SRR15290263	28883	G	C	1	2021-07-15	United States
N_235_F	N	235	SRR15290263	28977	C	T	0,998182	2021-07-15	United States
ORF1ab_1306_S	ORF1ab	1306	SRR15290264	4181	G	T	0,999893	2021-07-15	United States
ORF1ab_2046_L	ORF1ab	2046	SRR15290264	6402	C	T	0,999232	2021-07-15	United States
ORF1ab_2287_S	ORF1ab	2287	SRR15290264	7124	C	T	1	2021-07-15	United States
ORF1ab_2930_L	ORF1ab	2930	SRR15290264	9053	G	T	0,999599	2021-07-15	United States
ORF1ab_3255_I	ORF1ab	3255	SRR15290264	10029	C	T	0,999659	2021-07-15	United States
ORF1ab_3646_A	ORF1ab	3646	SRR15290264	11201	A	G	0,999773	2021-07-15	United States
ORF1ab_3731_V	ORF1ab	3731	SRR15290264	11456	A	G	0,999288	2021-07-15	United States
ORF1ab_314_L	ORF1ab	314	SRR15290264	14408	C	T	0,999708	2021-07-15	United States
ORF1ab_662_S	ORF1ab	662	SRR15290264	15451	G	A	0,997933	2021-07-15	United States
ORF1ab_1000_L	ORF1ab	1000	SRR15290264	16466	C	T	0,999787	2021-07-15	United States
ORF1ab_1918_V	ORF1ab	1918	SRR15290264	19220	C	T	0,999476	2021-07-15	United States
S_19_R	S	19	SRR15290264	21618	C	G	0,999969	2021-07-15	United States
S_142_D	S	142	SRR15290264	21987	G	A	0,569545	2021-07-15	United States
S_156_NA	S	156	SRR15290264	22028	G	-AGTTCA	0,995545	2021-07-15	United States
S_452_R	S	452	SRR15290264	22917	T	G	0,99988	2021-07-15	United States
S_478_K	S	478	SRR15290264	22995	C	A	0,999361	2021-07-15	United States
S_614_G	S	614	SRR15290264	23403	A	G	0,999762	2021-07-15	United States
S_681_R	S	681	SRR15290264	23604	C	G	0,999766	2021-07-15	United States
S_950_N	S	950	SRR15290264	24410	G	A	0,957548	2021-07-15	United States
ORF3a_26_L	ORF3a	26	SRR15290264	25469	C	T	0,999698	2021-07-15	United States
M_82_T	M	82	SRR15290264	26767	T	C	0,999611	2021-07-15	United States
ORF7a_65_NA	ORF7a	65	SRR15290264	27586	T	-TTGC	0,852834	2021-07-15	United States
ORF7a_82_A	ORF7a	82	SRR15290264	27638	T	C	1	2021-07-15	United States
ORF7a_120_I	ORF7a	120	SRR15290264	27752	C	T	0,999918	2021-07-15	United States
ORF7b_40_I	ORF7b	40	SRR15290264	27874	C	T	0,999707	2021-07-15	United States
ORF8_118_NA	ORF8	118	SRR15290264	28247	A	-GATTTC	0,923403	2021-07-15	United States
ORF8_119_V	ORF8	119	SRR15290264	28249	A	T	0,96	2021-07-15	United States
ORF8_120_L	ORF8	120	SRR15290264	28253	C	A	0,997212	2021-07-15	United States
N_63_G	N	63	SRR15290264	28461	A	G	0,981132	2021-07-15	United States
N_203_M	N	203	SRR15290264	28881	G	T	0,999918	2021-07-15	United States
N_215_C	N	215	SRR15290264	28916	G	T	0,999195	2021-07-15	United States
N_377_Y	N	377	SRR15290264	29402	G	T	0,99924	2021-07-15	United States
ORF1ab_1306_S	ORF1ab	1306	SRR15290266	4181	G	T	0,999617	2021-07-15	United States
ORF1ab_2046_L	ORF1ab	2046	SRR15290266	6402	C	T	0,999219	2021-07-15	United States
ORF1ab_2930_L	ORF1ab	2930	SRR15290266	9053	G	T	0,999669	2021-07-15	United States
ORF1ab_3058_I	ORF1ab	3058	SRR15290266	9438	C	T	1	2021-07-15	United States
ORF1ab_3255_I	ORF1ab	3255	SRR15290266	10029	C	T	1	2021-07-15	United States
ORF1ab_3646_A	ORF1ab	3646	SRR15290266	11201	A	G	0,99945	2021-07-15	United States
ORF1ab_314_L	ORF1ab	314	SRR15290266	14408	C	T	0,998744	2021-07-15	United States
ORF1ab_662_S	ORF1ab	662	SRR15290266	15451	G	A	0,997927	2021-07-15	United States
ORF1ab_1000_L	ORF1ab	1000	SRR15290266	16466	C	T	0,999457	2021-07-15	United States
ORF1ab_1918_V	ORF1ab	1918	SRR15290266	19220	C	T	1	2021-07-15	United States
S_19_R	S	19	SRR15290266	21618	C	G	1	2021-07-15	United States
S_112_L	S	112	SRR15290266	21897	C	T	1	2021-07-15	United States
S_142_D	S	142	SRR15290266	21987	G	A	0,942675	2021-07-15	United States
S_156_NA	S	156	SRR15290266	22028	G	-AGTTCA	0,988909	2021-07-15	United States
S_452_R	S	452	SRR15290266	22917	T	G	1	2021-07-15	United States
S_478_K	S	478	SRR15290266	22995	C	A	1	2021-07-15	United States
S_614_G	S	614	SRR15290266	23403	A	G	0,99993	2021-07-15	United States
S_681_R	S	681	SRR15290266	23604	C	G	0,999892	2021-07-15	United States
S_950_N	S	950	SRR15290266	24410	G	A	0,993942	2021-07-15	United States
ORF3a_26_L	ORF3a	26	SRR15290266	25469	C	T	0,999892	2021-07-15	United States
ORF3a_239_Q	ORF3a	239	SRR15290266	26107	G	C	0,995648	2021-07-15	United States
M_82_T	M	82	SRR15290266	26767	T	C	0,99963	2021-07-15	United States
ORF7a_120_I	ORF7a	120	SRR15290266	27752	C	T	1	2021-07-15	United States
ORF7b_40_I	ORF7b	40	SRR15290266	27874	C	T	1	2021-07-15	United States
ORF8_118_NA	ORF8	118	SRR15290266	28247	A	-GATTTC	0,946518	2021-07-15	United States
ORF8_120_L	ORF8	120	SRR15290266	28253	C	A	1	2021-07-15	United States
N_63_G	N	63	SRR15290266	28461	A	G	0,985838	2021-07-15	United States
N_203_M	N	203	SRR15290266	28881	G	T	1	2021-07-15	United States
N_215_C	N	215	SRR15290266	28916	G	T	1	2021-07-15	United States
N_377_Y	N	377	SRR15290266	29402	G	T	1	2021-07-15	United States
ORF1ab_1306_S	ORF1ab	1306	SRR15290267	4181	G	T	0,999662	2021-07-15	United States
ORF1ab_2046_L	ORF1ab	2046	SRR15290267	6402	C	T	0,999315	2021-07-15	United States
ORF1ab_2287_S	ORF1ab	2287	SRR15290267	7124	C	T	0,999732	2021-07-15	United States
ORF1ab_2930_L	ORF1ab	2930	SRR15290267	9053	G	T	0,999351	2021-07-15	United States
ORF1ab_3255_I	ORF1ab	3255	SRR15290267	10029	C	T	0,999837	2021-07-15	United States
ORF1ab_3646_A	ORF1ab	3646	SRR15290267	11201	A	G	0,999457	2021-07-15	United States
ORF1ab_314_L	ORF1ab	314	SRR15290267	14408	C	T	0,999647	2021-07-15	United States
ORF1ab_662_S	ORF1ab	662	SRR15290267	15451	G	A	0,998652	2021-07-15	United States
ORF1ab_1000_L	ORF1ab	1000	SRR15290267	16466	C	T	0,999651	2021-07-15	United States
ORF1ab_1918_V	ORF1ab	1918	SRR15290267	19220	C	T	0,999154	2021-07-15	United States
ORF1ab_2356_V	ORF1ab	2356	SRR15290267	20533	A	G	0,999908	2021-07-15	United States
S_19_R	S	19	SRR15290267	21618	C	G	0,999965	2021-07-15	United States
S_112_L	S	112	SRR15290267	21897	C	T	0,999668	2021-07-15	United States
S_142_D	S	142	SRR15290267	21987	G	A	0,253754	2021-07-15	United States
S_156_NA	S	156	SRR15290267	22028	G	-AGTTCA	0,989625	2021-07-15	United States
S_452_R	S	452	SRR15290267	22917	T	G	0,999524	2021-07-15	United States
S_478_K	S	478	SRR15290267	22995	C	A	0,99986	2021-07-15	United States
S_614_G	S	614	SRR15290267	23403	A	G	0,999838	2021-07-15	United States
S_681_R	S	681	SRR15290267	23604	C	G	0,999648	2021-07-15	United States
S_950_N	S	950	SRR15290267	24410	G	A	0,660082	2021-07-15	United States
ORF3a_26_L	ORF3a	26	SRR15290267	25469	C	T	0,999752	2021-07-15	United States
ORF3a_239_Q	ORF3a	239	SRR15290267	26107	G	C	0,999814	2021-07-15	United States
M_82_T	M	82	SRR15290267	26767	T	C	0,999749	2021-07-15	United States
ORF7a_82_A	ORF7a	82	SRR15290267	27638	T	C	0,999694	2021-07-15	United States
ORF7a_120_I	ORF7a	120	SRR15290267	27752	C	T	0,999758	2021-07-15	United States
ORF7b_40_I	ORF7b	40	SRR15290267	27874	C	T	0,999778	2021-07-15	United States
ORF8_118_NA	ORF8	118	SRR15290267	28247	A	-GATTTC	0,933392	2021-07-15	United States
ORF8_120_L	ORF8	120	SRR15290267	28253	C	A	0,992218	2021-07-15	United States
N_63_G	N	63	SRR15290267	28461	A	G	0,923441	2021-07-15	United States
N_203_M	N	203	SRR15290267	28881	G	T	0,999697	2021-07-15	United States
N_215_C	N	215	SRR15290267	28916	G	T	0,999538	2021-07-15	United States
N_377_Y	N	377	SRR15290267	29402	G	T	0,999225	2021-07-15	United States
ORF1ab_1306_S	ORF1ab	1306	SRR15290268	4181	G	T	0,999645	2021-07-15	United States
ORF1ab_2046_L	ORF1ab	2046	SRR15290268	6402	C	T	0,999636	2021-07-15	United States
ORF1ab_2287_S	ORF1ab	2287	SRR15290268	7124	C	T	0,999509	2021-07-15	United States
ORF1ab_2930_L	ORF1ab	2930	SRR15290268	9053	G	T	0,999124	2021-07-15	United States
ORF1ab_3255_I	ORF1ab	3255	SRR15290268	10029	C	T	0,999868	2021-07-15	United States
ORF1ab_3646_A	ORF1ab	3646	SRR15290268	11201	A	G	0,999619	2021-07-15	United States
ORF1ab_314_L	ORF1ab	314	SRR15290268	14408	C	T	0,999824	2021-07-15	United States
ORF1ab_662_S	ORF1ab	662	SRR15290268	15451	G	A	0,998369	2021-07-15	United States
ORF1ab_1000_L	ORF1ab	1000	SRR15290268	16466	C	T	0,999716	2021-07-15	United States
ORF1ab_1918_V	ORF1ab	1918	SRR15290268	19220	C	T	0,999062	2021-07-15	United States
ORF1ab_2356_V	ORF1ab	2356	SRR15290268	20533	A	G	0,997692	2021-07-15	United States
S_19_R	S	19	SRR15290268	21618	C	G	0,999913	2021-07-15	United States
S_112_L	S	112	SRR15290268	21897	C	T	0,995388	2021-07-15	United States
S_142_D	S	142	SRR15290268	21987	G	A	0,271309	2021-07-15	United States
S_156_NA	S	156	SRR15290268	22028	G	-AGTTCA	0,990361	2021-07-15	United States
S_452_R	S	452	SRR15290268	22917	T	G	0,99913	2021-07-15	United States
S_478_K	S	478	SRR15290268	22995	C	A	0,999901	2021-07-15	United States
S_614_G	S	614	SRR15290268	23403	A	G	0,999901	2021-07-15	United States
S_681_R	S	681	SRR15290268	23604	C	G	0,999903	2021-07-15	United States
S_950_N	S	950	SRR15290268	24410	G	A	0,730619	2021-07-15	United States
ORF3a_26_L	ORF3a	26	SRR15290268	25469	C	T	0,999898	2021-07-15	United States
ORF3a_239_Q	ORF3a	239	SRR15290268	26107	G	C	0,996006	2021-07-15	United States
M_82_T	M	82	SRR15290268	26767	T	C	0,999844	2021-07-15	United States
ORF7a_82_A	ORF7a	82	SRR15290268	27638	T	C	0,999846	2021-07-15	United States
ORF7a_120_I	ORF7a	120	SRR15290268	27752	C	T	0,999533	2021-07-15	United States
ORF7b_40_I	ORF7b	40	SRR15290268	27874	C	T	0,99954	2021-07-15	United States
ORF8_118_NA	ORF8	118	SRR15290268	28247	A	-GATTTC	0,931785	2021-07-15	United States
ORF8_120_L	ORF8	120	SRR15290268	28253	C	A	0,987654	2021-07-15	United States
N_63_G	N	63	SRR15290268	28461	A	G	0,95689	2021-07-15	United States
N_203_M	N	203	SRR15290268	28881	G	T	0,999834	2021-07-15	United States
N_215_C	N	215	SRR15290268	28916	G	T	0,99949	2021-07-15	United States
N_377_Y	N	377	SRR15290268	29402	G	T	0,999284	2021-07-15	United States
ORF1ab_1206_T	ORF1ab	1206	SRR15290269	3882	T	C	0,999927	2021-07-15	United States
ORF1ab_1640_L	ORF1ab	1640	SRR15290269	5184	C	T	0,999388	2021-07-15	United States
ORF1ab_3209_V	ORF1ab	3209	SRR15290269	9891	C	T	0,999599	2021-07-15	United States
ORF1ab_3718_A	ORF1ab	3718	SRR15290269	11418	T	C	0,999932	2021-07-15	United States
ORF1ab_3750_I	ORF1ab	3750	SRR15290269	11514	C	T	0,9996	2021-07-15	United States
ORF1ab_314_L	ORF1ab	314	SRR15290269	14408	C	T	0,999608	2021-07-15	United States
ORF1ab_662_S	ORF1ab	662	SRR15290269	15451	G	A	0,998465	2021-07-15	United States
ORF1ab_1000_L	ORF1ab	1000	SRR15290269	16466	C	T	0,999802	2021-07-15	United States
S_19_R	S	19	SRR15290269	21618	C	G	0,99976	2021-07-15	United States
S_142_D	S	142	SRR15290269	21987	G	A	0,309682	2021-07-15	United States
S_156_NA	S	156	SRR15290269	22028	G	-AGTTCA	0,990949	2021-07-15	United States
S_222_V	S	222	SRR15290269	22227	C	T	0,999668	2021-07-15	United States
S_452_R	S	452	SRR15290269	22917	T	G	0,999933	2021-07-15	United States
S_478_K	S	478	SRR15290269	22995	C	A	0,999647	2021-07-15	United States
S_614_G	S	614	SRR15290269	23403	A	G	0,999876	2021-07-15	United States
S_681_R	S	681	SRR15290269	23604	C	G	1	2021-07-15	United States
S_950_N	S	950	SRR15290269	24410	G	A	0,717281	2021-07-15	United States
S_1264_L	S	1264	SRR15290269	25352	G	T	0,759561	2021-07-15	United States
ORF3a_26_L	ORF3a	26	SRR15290269	25469	C	T	0,999872	2021-07-15	United States
ORF3a_185_H	ORF3a	185	SRR15290269	25947	G	T	0,999467	2021-07-15	United States
M_82_T	M	82	SRR15290269	26767	T	C	0,999901	2021-07-15	United States
ORF6_48_N	ORF6	48	SRR15290269	27345	A	T	0,999531	2021-07-15	United States
ORF7a_82_A	ORF7a	82	SRR15290269	27638	T	C	0,99965	2021-07-15	United States
ORF7a_120_I	ORF7a	120	SRR15290269	27752	C	T	0,999726	2021-07-15	United States
ORF8_118_NA	ORF8	118	SRR15290269	28247	A	-GATTTC	0,937751	2021-07-15	United States
ORF8_120_L	ORF8	120	SRR15290269	28253	C	A	0,994051	2021-07-15	United States
N_63_G	N	63	SRR15290269	28461	A	G	0,941556	2021-07-15	United States
N_203_M	N	203	SRR15290269	28881	G	T	0,999726	2021-07-15	United States
N_377_Y	N	377	SRR15290269	29402	G	T	0,999723	2021-07-15	United States
ORF1ab_309_L	ORF1ab	309	SRR15290271	1191	C	T	0,999887	2021-07-16	United States
ORF1ab_538_A	ORF1ab	538	SRR15290271	1877	T	G	0,930604	2021-07-16	United States
ORF1ab_1230_N	ORF1ab	1230	SRR15290271	3955	G	T	0,344706	2021-07-16	United States
ORF1ab_1640_L	ORF1ab	1640	SRR15290271	5184	C	T	0,999368	2021-07-16	United States
ORF1ab_3209_V	ORF1ab	3209	SRR15290271	9891	C	T	0,999564	2021-07-16	United States
ORF1ab_3718_A	ORF1ab	3718	SRR15290271	11418	T	C	0,999927	2021-07-16	United States
ORF1ab_314_L	ORF1ab	314	SRR15290271	14408	C	T	0,999442	2021-07-16	United States
ORF1ab_662_S	ORF1ab	662	SRR15290271	15451	G	A	0,998046	2021-07-16	United States
ORF1ab_1000_L	ORF1ab	1000	SRR15290271	16466	C	T	0,999889	2021-07-16	United States
ORF1ab_1570_L	ORF1ab	1570	SRR15290271	18176	C	T	0,998664	2021-07-16	United States
ORF1ab_1898_F	ORF1ab	1898	SRR15290271	19160	C	T	0,999838	2021-07-16	United States
ORF1ab_2417_I	ORF1ab	2417	SRR15290271	20718	G	T	0,999358	2021-07-16	United States
S_19_R	S	19	SRR15290271	21618	C	G	0,999965	2021-07-16	United States
S_142_D	S	142	SRR15290271	21987	G	A	0,639463	2021-07-16	United States
S_156_NA	S	156	SRR15290271	22028	G	-AGTTCA	0,99589	2021-07-16	United States
S_452_R	S	452	SRR15290271	22917	T	G	0,999553	2021-07-16	United States
S_478_K	S	478	SRR15290271	22995	C	A	0,999777	2021-07-16	United States
S_614_G	S	614	SRR15290271	23403	A	G	0,999877	2021-07-16	United States
S_681_R	S	681	SRR15290271	23604	C	G	0,999935	2021-07-16	United States
S_950_N	S	950	SRR15290271	24410	G	A	0,97208	2021-07-16	United States
ORF3a_26_L	ORF3a	26	SRR15290271	25469	C	T	0,999715	2021-07-16	United States
M_82_T	M	82	SRR15290271	26767	T	C	0,999789	2021-07-16	United States
ORF7a_82_A	ORF7a	82	SRR15290271	27638	T	C	1	2021-07-16	United States
ORF7a_116_F	ORF7a	116	SRR15290271	27739	C	T	1	2021-07-16	United States
ORF7a_120_I	ORF7a	120	SRR15290271	27752	C	T	1	2021-07-16	United States
ORF8_118_NA	ORF8	118	SRR15290271	28247	A	-GATTTC	0,923177	2021-07-16	United States
ORF8_119_V	ORF8	119	SRR15290271	28249	A	T	0,959184	2021-07-16	United States
ORF8_120_L	ORF8	120	SRR15290271	28253	C	A	0,995047	2021-07-16	United States
N_63_G	N	63	SRR15290271	28461	A	G	0,962459	2021-07-16	United States
N_203_M	N	203	SRR15290271	28881	G	T	0,999721	2021-07-16	United States
N_377_Y	N	377	SRR15290271	29402	G	T	0,999518	2021-07-16	United States
ORF1ab_1306_S	ORF1ab	1306	SRR15290272	4181	G	T	0,999902	2021-07-16	United States
ORF1ab_2046_L	ORF1ab	2046	SRR15290272	6402	C	T	0,999227	2021-07-16	United States
ORF1ab_2287_S	ORF1ab	2287	SRR15290272	7124	C	T	1	2021-07-16	United States
ORF1ab_2396_I	ORF1ab	2396	SRR15290272	7452	G	T	0,999831	2021-07-16	United States
ORF1ab_2930_L	ORF1ab	2930	SRR15290272	9053	G	T	0,999112	2021-07-16	United States
ORF1ab_3255_I	ORF1ab	3255	SRR15290272	10029	C	T	0,999807	2021-07-16	United States
ORF1ab_3646_A	ORF1ab	3646	SRR15290272	11201	A	G	0,99961	2021-07-16	United States
ORF1ab_3731_V	ORF1ab	3731	SRR15290272	11456	A	G	0,999649	2021-07-16	United States
ORF1ab_314_L	ORF1ab	314	SRR15290272	14408	C	T	0,999531	2021-07-16	United States
ORF1ab_662_S	ORF1ab	662	SRR15290272	15451	G	A	0,998439	2021-07-16	United States
ORF1ab_1000_L	ORF1ab	1000	SRR15290272	16466	C	T	0,999851	2021-07-16	United States
ORF1ab_1918_V	ORF1ab	1918	SRR15290272	19220	C	T	0,999624	2021-07-16	United States
S_19_R	S	19	SRR15290272	21618	C	G	1	2021-07-16	United States
S_142_D	S	142	SRR15290272	21987	G	A	0,537936	2021-07-16	United States
S_156_NA	S	156	SRR15290272	22028	G	-AGTTCA	0,976233	2021-07-16	United States
S_452_R	S	452	SRR15290272	22917	T	G	0,999874	2021-07-16	United States
S_478_K	S	478	SRR15290272	22995	C	A	0,999753	2021-07-16	United States
S_614_G	S	614	SRR15290272	23403	A	G	0,999947	2021-07-16	United States
S_681_R	S	681	SRR15290272	23604	C	G	0,999879	2021-07-16	United States
S_950_N	S	950	SRR15290272	24410	G	A	0,908278	2021-07-16	United States
ORF3a_26_L	ORF3a	26	SRR15290272	25469	C	T	0,999843	2021-07-16	United States
M_82_T	M	82	SRR15290272	26767	T	C	0,999773	2021-07-16	United States
ORF7a_82_A	ORF7a	82	SRR15290272	27638	T	C	0,99974	2021-07-16	United States
ORF7a_120_I	ORF7a	120	SRR15290272	27752	C	T	0,999951	2021-07-16	United States
ORF7b_40_I	ORF7b	40	SRR15290272	27874	C	T	0,999641	2021-07-16	United States
ORF8_118_NA	ORF8	118	SRR15290272	28247	A	-GATTTC	0,936451	2021-07-16	United States
ORF8_120_L	ORF8	120	SRR15290272	28253	C	A	0,989288	2021-07-16	United States
N_63_G	N	63	SRR15290272	28461	A	G	0,957136	2021-07-16	United States
N_203_M	N	203	SRR15290272	28881	G	T	0,999753	2021-07-16	United States
N_215_C	N	215	SRR15290272	28916	G	T	0,999762	2021-07-16	United States
N_377_Y	N	377	SRR15290272	29402	G	T	0,999663	2021-07-16	United States
ORF1ab_309_L	ORF1ab	309	SRR15290273	1191	C	T	0,999945	2021-07-14	United States
ORF1ab_420_F	ORF1ab	420	SRR15290273	1524	G	T	0,999498	2021-07-14	United States
ORF1ab_1640_L	ORF1ab	1640	SRR15290273	5184	C	T	0,998914	2021-07-14	United States
ORF1ab_1921_Q	ORF1ab	1921	SRR15290273	6027	C	A	0,999775	2021-07-14	United States
ORF1ab_2980_N	ORF1ab	2980	SRR15290273	9203	G	A	0,999181	2021-07-14	United States
ORF1ab_3138_S	ORF1ab	3138	SRR15290273	9678	T	C	0,999871	2021-07-14	United States
ORF1ab_3580_Q	ORF1ab	3580	SRR15290273	11005	C	A	0,671132	2021-07-14	United States
ORF1ab_314_L	ORF1ab	314	SRR15290273	14408	C	T	0,999537	2021-07-14	United States
ORF1ab_2310_R	ORF1ab	2310	SRR15290273	20396	A	G	1	2021-07-14	United States
S_19_R	S	19	SRR15290273	21618	C	G	1	2021-07-14	United States
S_77_T	S	77	SRR15290273	21792	A	C	1	2021-07-14	United States
S_142_D	S	142	SRR15290273	21987	G	A	0,775882	2021-07-14	United States
S_156_NA	S	156	SRR15290273	22028	G	-AGTTCA	0,985776	2021-07-14	United States
S_452_R	S	452	SRR15290273	22917	T	G	0,999438	2021-07-14	United States
S_478_K	S	478	SRR15290273	22995	C	A	0,999258	2021-07-14	United States
S_614_G	S	614	SRR15290273	23403	A	G	0,999854	2021-07-14	United States
S_681_R	S	681	SRR15290273	23604	C	G	0,99967	2021-07-14	United States
S_950_N	S	950	SRR15290273	24410	G	A	0,940795	2021-07-14	United States
ORF3a_26_L	ORF3a	26	SRR15290273	25469	C	T	0,999854	2021-07-14	United States
M_82_T	M	82	SRR15290273	26767	T	C	0,999689	2021-07-14	United States
ORF7a_82_A	ORF7a	82	SRR15290273	27638	T	C	1	2021-07-14	United States
ORF7a_120_I	ORF7a	120	SRR15290273	27752	C	T	1	2021-07-14	United States
N_63_G	N	63	SRR15290273	28461	A	G	0,972263	2021-07-14	United States
N_203_M	N	203	SRR15290273	28881	G	T	0,999847	2021-07-14	United States
N_377_Y	N	377	SRR15290273	29402	G	T	0,997116	2021-07-14	United States
ORF1ab_309_L	ORF1ab	309	SRR15290274	1191	C	T	1	2021-07-14	United States
ORF1ab_1473_S	ORF1ab	1473	SRR15290274	4682	G	T	0,0669935	2021-07-14	United States
ORF1ab_1640_L	ORF1ab	1640	SRR15290274	5184	C	T	0,999377	2021-07-14	United States
ORF1ab_1921_Q	ORF1ab	1921	SRR15290274	6027	C	A	1	2021-07-14	United States
ORF1ab_2980_N	ORF1ab	2980	SRR15290274	9203	G	A	0,998934	2021-07-14	United States
ORF1ab_3138_S	ORF1ab	3138	SRR15290274	9678	T	C	0,999849	2021-07-14	United States
ORF1ab_3580_Q	ORF1ab	3580	SRR15290274	11005	C	A	0,590615	2021-07-14	United States
ORF1ab_314_L	ORF1ab	314	SRR15290274	14408	C	T	0,99947	2021-07-14	United States
ORF1ab_2310_R	ORF1ab	2310	SRR15290274	20396	A	G	0,999911	2021-07-14	United States
S_19_R	S	19	SRR15290274	21618	C	G	0,999821	2021-07-14	United States
S_77_T	S	77	SRR15290274	21792	A	C	1	2021-07-14	United States
S_142_D	S	142	SRR15290274	21987	G	A	0,306555	2021-07-14	United States
S_156_NA	S	156	SRR15290274	22028	G	-AGTTCA	0,986797	2021-07-14	United States
S_452_R	S	452	SRR15290274	22917	T	G	0,999586	2021-07-14	United States
S_478_K	S	478	SRR15290274	22995	C	A	1	2021-07-14	United States
S_614_G	S	614	SRR15290274	23403	A	G	0,999914	2021-07-14	United States
S_681_R	S	681	SRR15290274	23604	C	G	1	2021-07-14	United States
S_950_N	S	950	SRR15290274	24410	G	A	0,547525	2021-07-14	United States
ORF3a_26_L	ORF3a	26	SRR15290274	25469	C	T	0,999871	2021-07-14	United States
M_82_T	M	82	SRR15290274	26767	T	C	0,999719	2021-07-14	United States
ORF7a_82_A	ORF7a	82	SRR15290274	27638	T	C	1	2021-07-14	United States
ORF7a_120_I	ORF7a	120	SRR15290274	27752	C	T	0,999714	2021-07-14	United States
ORF8_121_L	ORF8	121	SRR15290274	28254	A	C	0,999876	2021-07-14	United States
N_63_G	N	63	SRR15290274	28461	A	G	0,654166	2021-07-14	United States
N_203_M	N	203	SRR15290274	28881	G	T	0,999733	2021-07-14	United States
N_377_Y	N	377	SRR15290274	29402	G	T	0,999914	2021-07-14	United States
ORF1ab_1633_D	ORF1ab	1633	SRR15290276	5164	G	T	0,999212	2021-07-13	United States
ORF1ab_1640_L	ORF1ab	1640	SRR15290276	5184	C	T	0,999482	2021-07-13	United States
ORF1ab_3209_V	ORF1ab	3209	SRR15290276	9891	C	T	0,999615	2021-07-13	United States
ORF1ab_3718_A	ORF1ab	3718	SRR15290276	11418	T	C	0,999843	2021-07-13	United States
ORF1ab_3750_I	ORF1ab	3750	SRR15290276	11514	C	T	0,999197	2021-07-13	United States
ORF1ab_314_L	ORF1ab	314	SRR15290276	14408	C	T	0,999782	2021-07-13	United States
ORF1ab_662_S	ORF1ab	662	SRR15290276	15451	G	A	0,998012	2021-07-13	United States
ORF1ab_1000_L	ORF1ab	1000	SRR15290276	16466	C	T	0,999826	2021-07-13	United States
S_19_R	S	19	SRR15290276	21618	C	G	1	2021-07-13	United States
S_142_D	S	142	SRR15290276	21987	G	A	0,831405	2021-07-13	United States
S_156_NA	S	156	SRR15290276	22028	G	-AGTTCA	0,995581	2021-07-13	United States
S_222_V	S	222	SRR15290276	22227	C	T	0,999601	2021-07-13	United States
S_289_I	S	289	SRR15290276	22427	G	A	1	2021-07-13	United States
S_452_R	S	452	SRR15290276	22917	T	G	1	2021-07-13	United States
S_478_K	S	478	SRR15290276	22995	C	A	1	2021-07-13	United States
S_614_G	S	614	SRR15290276	23403	A	G	0,999832	2021-07-13	United States
S_681_R	S	681	SRR15290276	23604	C	G	0,999899	2021-07-13	United States
S_950_N	S	950	SRR15290276	24410	G	A	0,983703	2021-07-13	United States
ORF3a_26_L	ORF3a	26	SRR15290276	25469	C	T	0,999894	2021-07-13	United States
M_82_T	M	82	SRR15290276	26767	T	C	0,998326	2021-07-13	United States
ORF7a_62_NA	ORF7a	62	SRR15290276	27577	C	-AATT	0,0753968	2021-07-13	United States
ORF7a_82_A	ORF7a	82	SRR15290276	27638	T	C	0,995146	2021-07-13	United States
ORF7a_120_I	ORF7a	120	SRR15290276	27752	C	T	1	2021-07-13	United States
ORF8_118_NA	ORF8	118	SRR15290276	28247	A	-GATTTC	0,917681	2021-07-13	United States
ORF8_119_V	ORF8	119	SRR15290276	28249	A	T	0,974619	2021-07-13	United States
ORF8_120_L	ORF8	120	SRR15290276	28253	C	A	0,998357	2021-07-13	United States
N_18_V	N	18	SRR15290276	28326	G	T	0,999834	2021-07-13	United States
N_63_G	N	63	SRR15290276	28461	A	G	0,973624	2021-07-13	United States
N_203_M	N	203	SRR15290276	28881	G	T	0,999793	2021-07-13	United States
N_377_Y	N	377	SRR15290276	29402	G	T	0,993289	2021-07-13	United States
ORF1ab_1633_D	ORF1ab	1633	SRR15290278	5164	G	T	1	2021-07-14	United States
ORF1ab_1640_L	ORF1ab	1640	SRR15290278	5184	C	T	0,99918	2021-07-14	United States
ORF1ab_3209_V	ORF1ab	3209	SRR15290278	9891	C	T	0,999302	2021-07-14	United States
ORF1ab_3718_A	ORF1ab	3718	SRR15290278	11418	T	C	0,999747	2021-07-14	United States
ORF1ab_3750_I	ORF1ab	3750	SRR15290278	11514	C	T	0,999152	2021-07-14	United States
ORF1ab_314_L	ORF1ab	314	SRR15290278	14408	C	T	0,998986	2021-07-14	United States
ORF1ab_662_S	ORF1ab	662	SRR15290278	15451	G	A	0,997753	2021-07-14	United States
ORF1ab_1000_L	ORF1ab	1000	SRR15290278	16466	C	T	1	2021-07-14	United States
S_19_R	S	19	SRR15290278	21618	C	G	0,999527	2021-07-14	United States
S_142_D	S	142	SRR15290278	21987	G	A	0,827751	2021-07-14	United States
S_156_NA	S	156	SRR15290278	22028	G	-AGTTCA	0,995938	2021-07-14	United States
S_222_V	S	222	SRR15290278	22227	C	T	0,994136	2021-07-14	United States
S_452_R	S	452	SRR15290278	22917	T	G	1	2021-07-14	United States
S_478_K	S	478	SRR15290278	22995	C	A	1	2021-07-14	United States
S_614_G	S	614	SRR15290278	23403	A	G	0,999914	2021-07-14	United States
S_681_R	S	681	SRR15290278	23604	C	G	1	2021-07-14	United States
S_950_N	S	950	SRR15290278	24410	G	A	0,991035	2021-07-14	United States
ORF3a_26_L	ORF3a	26	SRR15290278	25469	C	T	0,999874	2021-07-14	United States
M_82_T	M	82	SRR15290278	26767	T	C	0,999798	2021-07-14	United States
ORF7a_74_I	ORF7a	74	SRR15290278	27613	G	A	1	2021-07-14	United States
ORF7a_82_A	ORF7a	82	SRR15290278	27638	T	C	1	2021-07-14	United States
ORF7a_120_I	ORF7a	120	SRR15290278	27752	C	T	1	2021-07-14	United States
ORF8_118_NA	ORF8	118	SRR15290278	28247	A	-GATTTC	0,915876	2021-07-14	United States
ORF8_119_V	ORF8	119	SRR15290278	28249	A	T	0,961039	2021-07-14	United States
ORF8_120_L	ORF8	120	SRR15290278	28253	C	A	0,996946	2021-07-14	United States
N_18_V	N	18	SRR15290278	28326	G	T	0,999855	2021-07-14	United States
N_63_G	N	63	SRR15290278	28461	A	G	0,96423	2021-07-14	United States
N_203_M	N	203	SRR15290278	28881	G	T	1	2021-07-14	United States
N_254_V	N	254	SRR15290278	29034	C	T	0,104318	2021-07-14	United States
N_377_Y	N	377	SRR15290278	29402	G	T	1	2021-07-14	United States
ORF1ab_1001_I	ORF1ab	1001	SRR15290281	3267	C	T	0,999699	2021-07-14	United States
ORF1ab_1123_S	ORF1ab	1123	SRR15290281	3633	A	G	0,999929	2021-07-14	United States
ORF1ab_1708_D	ORF1ab	1708	SRR15290281	5388	C	A	0,999698	2021-07-14	United States
ORF1ab_2230_T	ORF1ab	2230	SRR15290281	6954	T	C	0,999902	2021-07-14	United States
ORF1ab_2259_I	ORF1ab	2259	SRR15290281	7042	G	T	0,998273	2021-07-14	United States
ORF1ab_3674_NA	ORF1ab	3674	SRR15290281	11287	G	-TCTGGTTTT	0,925621	2021-07-14	United States
ORF1ab_3676_S	ORF1ab	3676	SRR15290281	11291	G	A	0,891967	2021-07-14	United States
ORF1ab_3677_L	ORF1ab	3677	SRR15290281	11296	T	G	0,998291	2021-07-14	United States
ORF1ab_218_L	ORF1ab	218	SRR15290281	14120	C	T	0,999571	2021-07-14	United States
ORF1ab_314_L	ORF1ab	314	SRR15290281	14408	C	T	0,99953	2021-07-14	United States
ORF1ab_980_G	ORF1ab	980	SRR15290281	16406	T	G	0,0563508	2021-07-14	United States
S_68_NA	S	68	SRR15290281	21764	A	-TACATG	0,452396	2021-07-14	United States
S_143_NA	S	143	SRR15290281	21990	T	-TTA	0,884504	2021-07-14	United States
S_501_Y	S	501	SRR15290281	23063	A	T	0,999913	2021-07-14	United States
S_570_D	S	570	SRR15290281	23271	C	A	0,999746	2021-07-14	United States
S_614_G	S	614	SRR15290281	23403	A	G	0,999792	2021-07-14	United States
S_681_H	S	681	SRR15290281	23604	C	A	1	2021-07-14	United States
S_716_I	S	716	SRR15290281	23709	C	T	1	2021-07-14	United States
S_982_A	S	982	SRR15290281	24506	T	G	0,999894	2021-07-14	United States
S_1118_H	S	1118	SRR15290281	24914	G	C	0,999833	2021-07-14	United States
ORF8_27_*	ORF8	27	SRR15290281	27972	C	T	1	2021-07-14	United States
ORF8_52_I	ORF8	52	SRR15290281	28048	G	T	1	2021-07-14	United States
ORF8_61_F	ORF8	61	SRR15290281	28075	G	T	0,999833	2021-07-14	United States
ORF8_68_*	ORF8	68	SRR15290281	28095	A	T	0,918026	2021-07-14	United States
ORF8_73_C	ORF8	73	SRR15290281	28111	A	G	0,999782	2021-07-14	United States
N_3_H	N	3	SRR15290281	28280	G	C	0,99996	2021-07-14	United States
N_3_V	N	3	SRR15290281	28281	A	T	0,999819	2021-07-14	United States
N_3_E	N	3	SRR15290281	28282	T	A	0,999819	2021-07-14	United States
N_203_K	N	203	SRR15290281	28881	G	A	0,999856	2021-07-14	United States
N_204_R	N	204	SRR15290281	28883	G	C	1	2021-07-14	United States
N_235_F	N	235	SRR15290281	28977	C	T	0,999202	2021-07-14	United States
N_413_I	N	413	SRR15290281	29511	G	T	0,998921	2021-07-14	United States
ORF1ab_1306_S	ORF1ab	1306	SRR15290284	4181	G	T	0,99987	2021-07-14	United States
ORF1ab_2046_L	ORF1ab	2046	SRR15290284	6402	C	T	0,999201	2021-07-14	United States
ORF1ab_2287_S	ORF1ab	2287	SRR15290284	7124	C	T	1	2021-07-14	United States
ORF1ab_2596_S	ORF1ab	2596	SRR15290284	8052	A	G	0,999836	2021-07-14	United States
ORF1ab_2930_L	ORF1ab	2930	SRR15290284	9053	G	T	0,999688	2021-07-14	United States
ORF1ab_3255_I	ORF1ab	3255	SRR15290284	10029	C	T	0,999708	2021-07-14	United States
ORF1ab_3646_A	ORF1ab	3646	SRR15290284	11201	A	G	0,998571	2021-07-14	United States
ORF1ab_126_N	ORF1ab	126	SRR15290284	13843	G	A	0,100275	2021-07-14	United States
ORF1ab_314_L	ORF1ab	314	SRR15290284	14408	C	T	0,999384	2021-07-14	United States
ORF1ab_662_S	ORF1ab	662	SRR15290284	15451	G	A	0,998141	2021-07-14	United States
ORF1ab_1000_L	ORF1ab	1000	SRR15290284	16466	C	T	0,999876	2021-07-14	United States
ORF1ab_1918_V	ORF1ab	1918	SRR15290284	19220	C	T	0,99985	2021-07-14	United States
S_19_R	S	19	SRR15290284	21618	C	G	1	2021-07-14	United States
S_112_L	S	112	SRR15290284	21897	C	T	1	2021-07-14	United States
S_142_D	S	142	SRR15290284	21987	G	A	0,945055	2021-07-14	United States
S_156_NA	S	156	SRR15290284	22028	G	-AGTTCA	0,990204	2021-07-14	United States
S_452_R	S	452	SRR15290284	22917	T	G	1	2021-07-14	United States
S_478_K	S	478	SRR15290284	22995	C	A	1	2021-07-14	United States
S_614_G	S	614	SRR15290284	23403	A	G	0,999802	2021-07-14	United States
S_681_R	S	681	SRR15290284	23604	C	G	0,999938	2021-07-14	United States
S_950_N	S	950	SRR15290284	24410	G	A	0,994229	2021-07-14	United States
ORF3a_26_L	ORF3a	26	SRR15290284	25469	C	T	0,999814	2021-07-14	United States
ORF3a_239_Q	ORF3a	239	SRR15290284	26107	G	C	1	2021-07-14	United States
M_30_I	M	30	SRR15290284	26611	C	T	0,999693	2021-07-14	United States
M_82_T	M	82	SRR15290284	26767	T	C	0,99968	2021-07-14	United States
ORF7a_82_A	ORF7a	82	SRR15290284	27638	T	C	1	2021-07-14	United States
ORF7a_120_I	ORF7a	120	SRR15290284	27752	C	T	1	2021-07-14	United States
ORF7b_40_I	ORF7b	40	SRR15290284	27874	C	T	0,999791	2021-07-14	United States
ORF8_118_NA	ORF8	118	SRR15290284	28247	A	-GATTTC	0,918131	2021-07-14	United States
ORF8_119_V	ORF8	119	SRR15290284	28249	A	T	0,990415	2021-07-14	United States
ORF8_120_L	ORF8	120	SRR15290284	28253	C	A	0,999557	2021-07-14	United States
N_63_G	N	63	SRR15290284	28461	A	G	0,991428	2021-07-14	United States
N_203_M	N	203	SRR15290284	28881	G	T	1	2021-07-14	United States
N_215_C	N	215	SRR15290284	28916	G	T	0,998608	2021-07-14	United States
N_377_Y	N	377	SRR15290284	29402	G	T	1	2021-07-14	United States
ORF1ab_1306_S	ORF1ab	1306	SRR15290285	4181	G	T	0,999701	2021-07-14	United States
ORF1ab_2046_L	ORF1ab	2046	SRR15290285	6402	C	T	0,996927	2021-07-14	United States
ORF1ab_2930_L	ORF1ab	2930	SRR15290285	9053	G	T	0,999464	2021-07-14	United States
ORF1ab_3255_I	ORF1ab	3255	SRR15290285	10029	C	T	0,999431	2021-07-14	United States
ORF1ab_3646_A	ORF1ab	3646	SRR15290285	11201	A	G	0,999747	2021-07-14	United States
ORF1ab_314_L	ORF1ab	314	SRR15290285	14408	C	T	1	2021-07-14	United States
ORF1ab_662_S	ORF1ab	662	SRR15290285	15451	G	A	0,99703	2021-07-14	United States
ORF1ab_1000_L	ORF1ab	1000	SRR15290285	16466	C	T	0,999415	2021-07-14	United States
ORF1ab_1257_V	ORF1ab	1257	SRR15290285	17236	A	G	0,999893	2021-07-14	United States
ORF1ab_1918_V	ORF1ab	1918	SRR15290285	19220	C	T	0,999867	2021-07-14	United States
S_19_R	S	19	SRR15290285	21618	C	G	1	2021-07-14	United States
S_112_L	S	112	SRR15290285	21897	C	T	0,148148	2021-07-14	United States
S_142_D	S	142	SRR15290285	21987	G	A	0,939331	2021-07-14	United States
S_156_NA	S	156	SRR15290285	22028	G	-AGTTCA	0,986985	2021-07-14	United States
S_446_V	S	446	SRR15290285	22899	G	T	0,755196	2021-07-14	United States
S_452_R	S	452	SRR15290285	22917	T	G	1	2021-07-14	United States
S_478_K	S	478	SRR15290285	22995	C	A	1	2021-07-14	United States
S_614_G	S	614	SRR15290285	23403	A	G	0,999916	2021-07-14	United States
S_681_R	S	681	SRR15290285	23604	C	G	0,999648	2021-07-14	United States
S_950_N	S	950	SRR15290285	24410	G	A	0,991957	2021-07-14	United States
ORF3a_26_L	ORF3a	26	SRR15290285	25469	C	T	0,999913	2021-07-14	United States
M_82_T	M	82	SRR15290285	26767	T	C	0,999773	2021-07-14	United States
ORF7a_82_A	ORF7a	82	SRR15290285	27638	T	C	1	2021-07-14	United States
ORF7a_120_I	ORF7a	120	SRR15290285	27752	C	T	1	2021-07-14	United States
ORF7b_40_I	ORF7b	40	SRR15290285	27874	C	T	0,999838	2021-07-14	United States
ORF8_118_NA	ORF8	118	SRR15290285	28247	A	-GATTTC	0,872747	2021-07-14	United States
ORF8_119_V	ORF8	119	SRR15290285	28249	A	T	0,957317	2021-07-14	United States
ORF8_120_L	ORF8	120	SRR15290285	28253	C	A	0,997782	2021-07-14	United States
N_63_G	N	63	SRR15290285	28461	A	G	0,975864	2021-07-14	United States
N_203_M	N	203	SRR15290285	28881	G	T	1	2021-07-14	United States
N_215_C	N	215	SRR15290285	28916	G	T	0,999303	2021-07-14	United States
N_377_Y	N	377	SRR15290285	29402	G	T	0,996109	2021-07-14	United States
ORF1ab_1306_S	ORF1ab	1306	SRR15290287	4181	G	T	0,999579	2021-07-14	United States
ORF1ab_1826_D	ORF1ab	1826	SRR15290287	5743	G	C	0,0619909	2021-07-14	United States
ORF1ab_1827_H	ORF1ab	1827	SRR15290287	5744	T	C	0,0620158	2021-07-14	United States
ORF1ab_2007_I	ORF1ab	2007	SRR15290287	6285	C	T	0,999808	2021-07-14	United States
ORF1ab_2046_L	ORF1ab	2046	SRR15290287	6402	C	T	0,999538	2021-07-14	United States
ORF1ab_2836_I	ORF1ab	2836	SRR15290287	8772	C	T	1	2021-07-14	United States
ORF1ab_2930_L	ORF1ab	2930	SRR15290287	9053	G	T	0,999277	2021-07-14	United States
ORF1ab_3255_I	ORF1ab	3255	SRR15290287	10029	C	T	0,998807	2021-07-14	United States
ORF1ab_3646_A	ORF1ab	3646	SRR15290287	11201	A	G	0,999862	2021-07-14	United States
ORF1ab_4369_A	ORF1ab	4369	SRR15290287	13371	T	C	0,0864662	2021-07-14	United States
ORF1ab_4388_K	ORF1ab	4388	SRR15290287	13427	G	A	0,057377	2021-07-14	United States
ORF1ab_314_L	ORF1ab	314	SRR15290287	14408	C	T	0,999429	2021-07-14	United States
ORF1ab_662_S	ORF1ab	662	SRR15290287	15451	G	A	0,998788	2021-07-14	United States
ORF1ab_1000_L	ORF1ab	1000	SRR15290287	16466	C	T	1	2021-07-14	United States
ORF1ab_1918_V	ORF1ab	1918	SRR15290287	19220	C	T	1	2021-07-14	United States
S_27_S	S	27	SRR15290287	21641	G	T	0,990654	2021-07-14	United States
S_36_NA	S	36	SRR15290287	21668	G	-TTT	0,0743802	2021-07-14	United States
S_452_R	S	452	SRR15290287	22917	T	G	0,998457	2021-07-14	United States
S_478_K	S	478	SRR15290287	22995	C	A	1	2021-07-14	United States
S_614_G	S	614	SRR15290287	23403	A	G	0,999678	2021-07-14	United States
S_681_R	S	681	SRR15290287	23604	C	G	1	2021-07-14	United States
S_950_N	S	950	SRR15290287	24410	G	A	0,998199	2021-07-14	United States
ORF3a_26_L	ORF3a	26	SRR15290287	25469	C	T	1	2021-07-14	United States
ORF3a_169_V	ORF3a	169	SRR15290287	25897	A	G	0,452298	2021-07-14	United States
ORF3a_217_I	ORF3a	217	SRR15290287	26042	C	T	1	2021-07-14	United States
M_82_T	M	82	SRR15290287	26767	T	C	1	2021-07-14	United States
ORF7b_40_I	ORF7b	40	SRR15290287	27874	C	T	1	2021-07-14	United States
ORF8_118_NA	ORF8	118	SRR15290287	28247	A	-GATTTC	0,881216	2021-07-14	United States
ORF8_120_L	ORF8	120	SRR15290287	28253	C	A	0,997001	2021-07-14	United States
N_63_G	N	63	SRR15290287	28461	A	G	0,994771	2021-07-14	United States
N_203_M	N	203	SRR15290287	28881	G	T	1	2021-07-14	United States
N_215_C	N	215	SRR15290287	28916	G	T	1	2021-07-14	United States
ORF1ab_1633_D	ORF1ab	1633	SRR15290290	5164	G	T	0,999608	2021-07-14	United States
ORF1ab_1640_L	ORF1ab	1640	SRR15290290	5184	C	T	0,999157	2021-07-14	United States
ORF1ab_1692_S	ORF1ab	1692	SRR15290290	5339	C	T	0,0625852	2021-07-14	United States
ORF1ab_3209_V	ORF1ab	3209	SRR15290290	9891	C	T	0,999669	2021-07-14	United States
ORF1ab_3718_A	ORF1ab	3718	SRR15290290	11418	T	C	0,999894	2021-07-14	United States
ORF1ab_3750_I	ORF1ab	3750	SRR15290290	11514	C	T	0,99957	2021-07-14	United States
ORF1ab_314_L	ORF1ab	314	SRR15290290	14408	C	T	0,999714	2021-07-14	United States
ORF1ab_662_S	ORF1ab	662	SRR15290290	15451	G	A	0,998138	2021-07-14	United States
ORF1ab_1000_L	ORF1ab	1000	SRR15290290	16466	C	T	0,999755	2021-07-14	United States
S_19_R	S	19	SRR15290290	21618	C	G	0,999907	2021-07-14	United States
S_142_D	S	142	SRR15290290	21987	G	A	0,442073	2021-07-14	United States
S_156_NA	S	156	SRR15290290	22028	G	-AGTTCA	0,992951	2021-07-14	United States
S_222_V	S	222	SRR15290290	22227	C	T	0,999556	2021-07-14	United States
S_289_I	S	289	SRR15290290	22427	G	A	0,99932	2021-07-14	United States
S_452_R	S	452	SRR15290290	22917	T	G	0,999892	2021-07-14	United States
S_478_K	S	478	SRR15290290	22995	C	A	0,999555	2021-07-14	United States
S_614_G	S	614	SRR15290290	23403	A	G	0,999928	2021-07-14	United States
S_681_R	S	681	SRR15290290	23604	C	G	0,999763	2021-07-14	United States
S_950_N	S	950	SRR15290290	24410	G	A	0,699417	2021-07-14	United States
ORF3a_26_L	ORF3a	26	SRR15290290	25469	C	T	0,999878	2021-07-14	United States
M_82_T	M	82	SRR15290290	26767	T	C	0,999796	2021-07-14	United States
ORF7a_82_A	ORF7a	82	SRR15290290	27638	T	C	1	2021-07-14	United States
ORF7a_120_I	ORF7a	120	SRR15290290	27752	C	T	0,999697	2021-07-14	United States
ORF8_118_NA	ORF8	118	SRR15290290	28247	A	-GATTTC	0,928566	2021-07-14	United States
ORF8_120_L	ORF8	120	SRR15290290	28253	C	A	0,999275	2021-07-14	United States
N_18_V	N	18	SRR15290290	28326	G	T	0,999636	2021-07-14	United States
N_63_G	N	63	SRR15290290	28461	A	G	0,978284	2021-07-14	United States
N_203_M	N	203	SRR15290290	28881	G	T	0,999833	2021-07-14	United States
N_377_Y	N	377	SRR15290290	29402	G	T	0,998928	2021-07-14	United States
ORF1ab_309_L	ORF1ab	309	SRR15290292	1191	C	T	1	2021-07-14	United States
ORF1ab_538_A	ORF1ab	538	SRR15290292	1877	T	G	0,47997	2021-07-14	United States
ORF1ab_1640_L	ORF1ab	1640	SRR15290292	5184	C	T	0,999638	2021-07-14	United States
ORF1ab_2262_H	ORF1ab	2262	SRR15290292	7049	T	C	0,11572	2021-07-14	United States
ORF1ab_3209_V	ORF1ab	3209	SRR15290292	9891	C	T	0,999938	2021-07-14	United States
ORF1ab_3718_A	ORF1ab	3718	SRR15290292	11418	T	C	0,999911	2021-07-14	United States
ORF1ab_314_L	ORF1ab	314	SRR15290292	14408	C	T	0,999607	2021-07-14	United States
ORF1ab_662_S	ORF1ab	662	SRR15290292	15451	G	A	0,999135	2021-07-14	United States
ORF1ab_1000_L	ORF1ab	1000	SRR15290292	16466	C	T	0,999796	2021-07-14	United States
ORF1ab_1570_L	ORF1ab	1570	SRR15290292	18176	C	T	0,999428	2021-07-14	United States
ORF1ab_1898_F	ORF1ab	1898	SRR15290292	19160	C	T	0,999846	2021-07-14	United States
ORF1ab_2417_I	ORF1ab	2417	SRR15290292	20718	G	T	0,998531	2021-07-14	United States
S_19_R	S	19	SRR15290292	21618	C	G	0,999834	2021-07-14	United States
S_142_D	S	142	SRR15290292	21987	G	A	0,310321	2021-07-14	United States
S_156_NA	S	156	SRR15290292	22028	G	-AGTTCA	0,989004	2021-07-14	United States
S_452_R	S	452	SRR15290292	22917	T	G	0,999607	2021-07-14	United States
S_478_K	S	478	SRR15290292	22995	C	A	1	2021-07-14	United States
S_614_G	S	614	SRR15290292	23403	A	G	1	2021-07-14	United States
S_681_R	S	681	SRR15290292	23604	C	G	1	2021-07-14	United States
S_950_N	S	950	SRR15290292	24410	G	A	0,73031	2021-07-14	United States
ORF3a_26_L	ORF3a	26	SRR15290292	25469	C	T	0,999815	2021-07-14	United States
M_82_T	M	82	SRR15290292	26767	T	C	0,999648	2021-07-14	United States
ORF7a_82_A	ORF7a	82	SRR15290292	27638	T	C	0,99986	2021-07-14	United States
ORF7a_116_F	ORF7a	116	SRR15290292	27739	C	T	0,999892	2021-07-14	United States
ORF7a_120_I	ORF7a	120	SRR15290292	27752	C	T	1	2021-07-14	United States
ORF8_118_NA	ORF8	118	SRR15290292	28247	A	-GATTTC	0,927725	2021-07-14	United States
ORF8_120_L	ORF8	120	SRR15290292	28253	C	A	0,99446	2021-07-14	United States
N_63_G	N	63	SRR15290292	28461	A	G	0,762454	2021-07-14	United States
N_203_M	N	203	SRR15290292	28881	G	T	0,999692	2021-07-14	United States
N_377_Y	N	377	SRR15290292	29402	G	T	0,999517	2021-07-14	United States
ORF1ab_1640_L	ORF1ab	1640	SRR15290293	5184	C	T	0,999603	2021-07-14	United States
ORF1ab_1840_I	ORF1ab	1840	SRR15290293	5784	C	T	0,999749	2021-07-14	United States
ORF1ab_3209_V	ORF1ab	3209	SRR15290293	9891	C	T	0,999565	2021-07-14	United States
ORF1ab_3718_A	ORF1ab	3718	SRR15290293	11418	T	C	0,999957	2021-07-14	United States
ORF1ab_3750_I	ORF1ab	3750	SRR15290293	11514	C	T	0,999359	2021-07-14	United States
ORF1ab_314_L	ORF1ab	314	SRR15290293	14408	C	T	1	2021-07-14	United States
ORF1ab_662_S	ORF1ab	662	SRR15290293	15451	G	A	0,998235	2021-07-14	United States
ORF1ab_1000_L	ORF1ab	1000	SRR15290293	16466	C	T	0,999857	2021-07-14	United States
S_19_R	S	19	SRR15290293	21618	C	G	0,999777	2021-07-14	United States
S_142_D	S	142	SRR15290293	21987	G	A	0,775296	2021-07-14	United States
S_156_NA	S	156	SRR15290293	22028	G	-AGTTCA	0,925521	2021-07-14	United States
S_222_V	S	222	SRR15290293	22227	C	T	1	2021-07-14	United States
S_307_I	S	307	SRR15290293	22482	C	T	0,0721311	2021-07-14	United States
S_452_R	S	452	SRR15290293	22917	T	G	0,997523	2021-07-14	United States
S_478_K	S	478	SRR15290293	22995	C	A	1	2021-07-14	United States
S_614_G	S	614	SRR15290293	23403	A	G	0,999652	2021-07-14	United States
S_681_R	S	681	SRR15290293	23604	C	G	0,999776	2021-07-14	United States
S_950_N	S	950	SRR15290293	24410	G	A	0,953804	2021-07-14	United States
S_1191_N	S	1191	SRR15290293	25135	G	T	0,99966	2021-07-14	United States
ORF3a_26_L	ORF3a	26	SRR15290293	25469	C	T	0,999887	2021-07-14	United States
ORF3a_100_V	ORF3a	100	SRR15290293	25691	G	T	0,999619	2021-07-14	United States
M_82_T	M	82	SRR15290293	26767	T	C	0,999774	2021-07-14	United States
ORF7a_82_A	ORF7a	82	SRR15290293	27638	T	C	1	2021-07-14	United States
ORF7a_120_I	ORF7a	120	SRR15290293	27752	C	T	1	2021-07-14	United States
ORF8_118_NA	ORF8	118	SRR15290293	28247	A	-GATTTC	0,918147	2021-07-14	United States
ORF8_120_L	ORF8	120	SRR15290293	28253	C	A	0,996203	2021-07-14	United States
N_63_G	N	63	SRR15290293	28461	A	G	0,974024	2021-07-14	United States
N_203_M	N	203	SRR15290293	28881	G	T	0,999491	2021-07-14	United States
N_377_Y	N	377	SRR15290293	29402	G	T	0,995	2021-07-14	United States
ORF1ab_758_S	ORF1ab	758	SRR15290298	2538	T	C	0,241219	2021-07-14	United States
ORF1ab_1306_S	ORF1ab	1306	SRR15290298	4181	G	T	0,999786	2021-07-14	United States
ORF1ab_2046_L	ORF1ab	2046	SRR15290298	6402	C	T	0,999311	2021-07-14	United States
ORF1ab_2287_S	ORF1ab	2287	SRR15290298	7124	C	T	0,999419	2021-07-14	United States
ORF1ab_2930_L	ORF1ab	2930	SRR15290298	9053	G	T	0,99946	2021-07-14	United States
ORF1ab_3255_I	ORF1ab	3255	SRR15290298	10029	C	T	0,999747	2021-07-14	United States
ORF1ab_3646_A	ORF1ab	3646	SRR15290298	11201	A	G	0,999531	2021-07-14	United States
ORF1ab_3671_G	ORF1ab	3671	SRR15290298	11277	A	G	0,999766	2021-07-14	United States
ORF1ab_3731_V	ORF1ab	3731	SRR15290298	11456	A	G	0,999739	2021-07-14	United States
ORF1ab_314_L	ORF1ab	314	SRR15290298	14408	C	T	0,999588	2021-07-14	United States
ORF1ab_662_S	ORF1ab	662	SRR15290298	15451	G	A	0,998391	2021-07-14	United States
ORF1ab_1000_L	ORF1ab	1000	SRR15290298	16466	C	T	0,999822	2021-07-14	United States
ORF1ab_1452_L	ORF1ab	1452	SRR15290298	17822	C	T	0,999711	2021-07-14	United States
ORF1ab_1918_V	ORF1ab	1918	SRR15290298	19220	C	T	0,999607	2021-07-14	United States
ORF1ab_2523_F	ORF1ab	2523	SRR15290298	21034	C	T	0,99981	2021-07-14	United States
S_19_R	S	19	SRR15290298	21618	C	G	0,999743	2021-07-14	United States
S_142_D	S	142	SRR15290298	21987	G	A	0,42132	2021-07-14	United States
S_156_NA	S	156	SRR15290298	22028	G	-AGTTCA	0,99215	2021-07-14	United States
S_452_R	S	452	SRR15290298	22917	T	G	0,999569	2021-07-14	United States
S_478_K	S	478	SRR15290298	22995	C	A	0,999775	2021-07-14	United States
S_614_G	S	614	SRR15290298	23403	A	G	0,999843	2021-07-14	United States
S_681_R	S	681	SRR15290298	23604	C	G	0,999864	2021-07-14	United States
S_950_N	S	950	SRR15290298	24410	G	A	0,843975	2021-07-14	United States
ORF3a_26_L	ORF3a	26	SRR15290298	25469	C	T	0,999892	2021-07-14	United States
M_82_T	M	82	SRR15290298	26767	T	C	0,999856	2021-07-14	United States
ORF7a_11_I	ORF7a	11	SRR15290298	27425	C	T	0,999521	2021-07-14	United States
ORF7a_82_A	ORF7a	82	SRR15290298	27638	T	C	0,999703	2021-07-14	United States
ORF7a_120_I	ORF7a	120	SRR15290298	27752	C	T	0,999819	2021-07-14	United States
ORF7b_40_I	ORF7b	40	SRR15290298	27874	C	T	0,999649	2021-07-14	United States
ORF8_118_NA	ORF8	118	SRR15290298	28247	A	-GATTTC	0,930336	2021-07-14	United States
ORF8_120_L	ORF8	120	SRR15290298	28253	C	A	0,994188	2021-07-14	United States
N_63_G	N	63	SRR15290298	28461	A	G	0,96473	2021-07-14	United States
N_203_M	N	203	SRR15290298	28881	G	T	0,999683	2021-07-14	United States
N_215_C	N	215	SRR15290298	28916	G	T	0,999637	2021-07-14	United States
N_377_Y	N	377	SRR15290298	29402	G	T	0,999329	2021-07-14	United States
ORF1ab_1633_D	ORF1ab	1633	SRR15290300	5164	G	T	0,99977	2021-07-14	United States
ORF1ab_1640_L	ORF1ab	1640	SRR15290300	5184	C	T	0,999581	2021-07-14	United States
ORF1ab_1826_D	ORF1ab	1826	SRR15290300	5743	G	C	0,0526384	2021-07-14	United States
ORF1ab_1827_H	ORF1ab	1827	SRR15290300	5744	T	C	0,0525533	2021-07-14	United States
ORF1ab_3086_F	ORF1ab	3086	SRR15290300	9521	C	T	0,0821816	2021-07-14	United States
ORF1ab_3209_V	ORF1ab	3209	SRR15290300	9891	C	T	0,99967	2021-07-14	United States
ORF1ab_3718_A	ORF1ab	3718	SRR15290300	11418	T	C	0,999888	2021-07-14	United States
ORF1ab_3750_I	ORF1ab	3750	SRR15290300	11514	C	T	0,99957	2021-07-14	United States
ORF1ab_314_L	ORF1ab	314	SRR15290300	14408	C	T	0,999781	2021-07-14	United States
ORF1ab_662_S	ORF1ab	662	SRR15290300	15451	G	A	0,998219	2021-07-14	United States
ORF1ab_1000_L	ORF1ab	1000	SRR15290300	16466	C	T	0,999787	2021-07-14	United States
S_19_R	S	19	SRR15290300	21618	C	G	1	2021-07-14	United States
S_142_D	S	142	SRR15290300	21987	G	A	0,275205	2021-07-14	United States
S_156_NA	S	156	SRR15290300	22028	G	-AGTTCA	0,988118	2021-07-14	United States
S_222_V	S	222	SRR15290300	22227	C	T	0,999484	2021-07-14	United States
S_289_I	S	289	SRR15290300	22427	G	A	1	2021-07-14	United States
S_452_R	S	452	SRR15290300	22917	T	G	0,999489	2021-07-14	United States
S_478_K	S	478	SRR15290300	22995	C	A	0,99978	2021-07-14	United States
S_614_G	S	614	SRR15290300	23403	A	G	0,999868	2021-07-14	United States
S_681_R	S	681	SRR15290300	23604	C	G	0,999932	2021-07-14	United States
S_950_N	S	950	SRR15290300	24410	G	A	0,75141	2021-07-14	United States
ORF3a_26_L	ORF3a	26	SRR15290300	25469	C	T	0,999919	2021-07-14	United States
M_82_T	M	82	SRR15290300	26767	T	C	0,999681	2021-07-14	United States
ORF7a_82_A	ORF7a	82	SRR15290300	27638	T	C	0,999756	2021-07-14	United States
ORF7a_120_I	ORF7a	120	SRR15290300	27752	C	T	0,999774	2021-07-14	United States
ORF8_118_NA	ORF8	118	SRR15290300	28247	A	-GATTTC	0,925989	2021-07-14	United States
ORF8_120_L	ORF8	120	SRR15290300	28253	C	A	0,993555	2021-07-14	United States
N_18_V	N	18	SRR15290300	28326	G	T	0,999849	2021-07-14	United States
N_63_G	N	63	SRR15290300	28461	A	G	0,784206	2021-07-14	United States
N_203_M	N	203	SRR15290300	28881	G	T	0,999752	2021-07-14	United States
N_377_Y	N	377	SRR15290300	29402	G	T	0,999593	2021-07-14	United States
ORF1ab_1236_F	ORF1ab	1236	SRR15290301	3971	G	T	0,999556	2021-07-13	United States
ORF1ab_1306_S	ORF1ab	1306	SRR15290301	4181	G	T	0,999643	2021-07-13	United States
ORF1ab_2046_L	ORF1ab	2046	SRR15290301	6402	C	T	0,998843	2021-07-13	United States
ORF1ab_2125_Y	ORF1ab	2125	SRR15290301	6638	C	T	0,999462	2021-07-13	United States
ORF1ab_2287_S	ORF1ab	2287	SRR15290301	7124	C	T	1	2021-07-13	United States
ORF1ab_2554_V	ORF1ab	2554	SRR15290301	7926	C	T	0,999892	2021-07-13	United States
ORF1ab_2930_L	ORF1ab	2930	SRR15290301	9053	G	T	0,999425	2021-07-13	United States
ORF1ab_3255_I	ORF1ab	3255	SRR15290301	10029	C	T	0,999941	2021-07-13	United States
ORF1ab_3646_A	ORF1ab	3646	SRR15290301	11201	A	G	0,999677	2021-07-13	United States
ORF1ab_183_V	ORF1ab	183	SRR15290301	14014	T	G	0,999909	2021-07-13	United States
ORF1ab_314_L	ORF1ab	314	SRR15290301	14408	C	T	0,999448	2021-07-13	United States
ORF1ab_662_S	ORF1ab	662	SRR15290301	15451	G	A	0,997969	2021-07-13	United States
ORF1ab_1000_L	ORF1ab	1000	SRR15290301	16466	C	T	0,999678	2021-07-13	United States
ORF1ab_1087_Y	ORF1ab	1087	SRR15290301	16726	C	T	0,999426	2021-07-13	United States
ORF1ab_1918_V	ORF1ab	1918	SRR15290301	19220	C	T	0,999543	2021-07-13	United States
S_19_R	S	19	SRR15290301	21618	C	G	0,99975	2021-07-13	United States
S_142_D	S	142	SRR15290301	21987	G	A	0,467194	2021-07-13	United States
S_156_NA	S	156	SRR15290301	22028	G	-AGTTCA	0,989723	2021-07-13	United States
S_452_R	S	452	SRR15290301	22917	T	G	0,999668	2021-07-13	United States
S_478_K	S	478	SRR15290301	22995	C	A	1	2021-07-13	United States
S_614_G	S	614	SRR15290301	23403	A	G	0,999932	2021-07-13	United States
S_681_R	S	681	SRR15290301	23604	C	G	1	2021-07-13	United States
S_950_N	S	950	SRR15290301	24410	G	A	0,890401	2021-07-13	United States
ORF3a_26_L	ORF3a	26	SRR15290301	25469	C	T	1	2021-07-13	United States
M_82_T	M	82	SRR15290301	26767	T	C	0,999683	2021-07-13	United States
ORF7a_82_A	ORF7a	82	SRR15290301	27638	T	C	0,999239	2021-07-13	United States
ORF7a_120_I	ORF7a	120	SRR15290301	27752	C	T	1	2021-07-13	United States
ORF7b_40_I	ORF7b	40	SRR15290301	27874	C	T	0,99855	2021-07-13	United States
ORF8_60_F	ORF8	60	SRR15290301	28073	G	T	0,999768	2021-07-13	United States
ORF8_118_NA	ORF8	118	SRR15290301	28247	A	-GATTTC	0,926667	2021-07-13	United States
ORF8_120_L	ORF8	120	SRR15290301	28253	C	A	1	2021-07-13	United States
N_63_G	N	63	SRR15290301	28461	A	G	0,946131	2021-07-13	United States
N_67_S	N	67	SRR15290301	28472	C	T	0,117242	2021-07-13	United States
N_203_M	N	203	SRR15290301	28881	G	T	0,999847	2021-07-13	United States
N_215_C	N	215	SRR15290301	28916	G	T	0,999845	2021-07-13	United States
N_377_Y	N	377	SRR15290301	29402	G	T	0,998966	2021-07-13	United States
ORF1ab_1306_S	ORF1ab	1306	SRR15290304	4181	G	T	0,999816	2021-07-14	United States
ORF1ab_2046_L	ORF1ab	2046	SRR15290304	6402	C	T	0,999076	2021-07-14	United States
ORF1ab_2287_S	ORF1ab	2287	SRR15290304	7124	C	T	0,998876	2021-07-14	United States
ORF1ab_2930_L	ORF1ab	2930	SRR15290304	9053	G	T	0,999726	2021-07-14	United States
ORF1ab_3255_I	ORF1ab	3255	SRR15290304	10029	C	T	0,999733	2021-07-14	United States
ORF1ab_3646_A	ORF1ab	3646	SRR15290304	11201	A	G	0,999531	2021-07-14	United States
ORF1ab_183_V	ORF1ab	183	SRR15290304	14014	T	G	0,999962	2021-07-14	United States
ORF1ab_314_L	ORF1ab	314	SRR15290304	14408	C	T	0,999501	2021-07-14	United States
ORF1ab_662_S	ORF1ab	662	SRR15290304	15451	G	A	0,998194	2021-07-14	United States
ORF1ab_1000_L	ORF1ab	1000	SRR15290304	16466	C	T	0,99986	2021-07-14	United States
ORF1ab_1197_I	ORF1ab	1197	SRR15290304	17058	G	T	0,999862	2021-07-14	United States
ORF1ab_1453_I	ORF1ab	1453	SRR15290304	17825	C	T	0,999834	2021-07-14	United States
ORF1ab_1918_V	ORF1ab	1918	SRR15290304	19220	C	T	0,999285	2021-07-14	United States
S_19_R	S	19	SRR15290304	21618	C	G	0,999834	2021-07-14	United States
S_142_D	S	142	SRR15290304	21987	G	A	0,299199	2021-07-14	United States
S_156_NA	S	156	SRR15290304	22028	G	-AGTTCA	0,976526	2021-07-14	United States
S_452_R	S	452	SRR15290304	22917	T	G	0,999514	2021-07-14	United States
S_478_K	S	478	SRR15290304	22995	C	A	0,999877	2021-07-14	United States
S_614_G	S	614	SRR15290304	23403	A	G	0,999801	2021-07-14	United States
S_681_R	S	681	SRR15290304	23604	C	G	0,999523	2021-07-14	United States
S_950_N	S	950	SRR15290304	24410	G	A	0,594951	2021-07-14	United States
ORF3a_26_L	ORF3a	26	SRR15290304	25469	C	T	0,999849	2021-07-14	United States
M_82_T	M	82	SRR15290304	26767	T	C	0,999828	2021-07-14	United States
ORF7a_82_A	ORF7a	82	SRR15290304	27638	T	C	0,999713	2021-07-14	United States
ORF7a_120_I	ORF7a	120	SRR15290304	27752	C	T	0,999748	2021-07-14	United States
ORF7b_40_I	ORF7b	40	SRR15290304	27874	C	T	0,999563	2021-07-14	United States
ORF8_118_NA	ORF8	118	SRR15290304	28247	A	-GATTTC	0,935536	2021-07-14	United States
ORF8_119_V	ORF8	119	SRR15290304	28249	A	T	0,985185	2021-07-14	United States
ORF8_120_L	ORF8	120	SRR15290304	28253	C	A	0,994318	2021-07-14	United States
N_63_G	N	63	SRR15290304	28461	A	G	0,648219	2021-07-14	United States
N_203_M	N	203	SRR15290304	28881	G	T	0,999604	2021-07-14	United States
N_215_C	N	215	SRR15290304	28916	G	T	0,999502	2021-07-14	United States
N_377_Y	N	377	SRR15290304	29402	G	T	0,99963	2021-07-14	United States
ORF1ab_1228_G	ORF1ab	1228	SRR15290308	3948	A	G	0,999938	2021-07-14	United States
ORF1ab_1306_S	ORF1ab	1306	SRR15290308	4181	G	T	0,999788	2021-07-14	United States
ORF1ab_2046_L	ORF1ab	2046	SRR15290308	6402	C	T	0,999356	2021-07-14	United States
ORF1ab_2287_S	ORF1ab	2287	SRR15290308	7124	C	T	0,999855	2021-07-14	United States
ORF1ab_2930_L	ORF1ab	2930	SRR15290308	9053	G	T	0,999689	2021-07-14	United States
ORF1ab_3255_I	ORF1ab	3255	SRR15290308	10029	C	T	0,999743	2021-07-14	United States
ORF1ab_3646_A	ORF1ab	3646	SRR15290308	11201	A	G	0,999639	2021-07-14	United States
ORF1ab_3766_F	ORF1ab	3766	SRR15290308	11562	G	T	0,530373	2021-07-14	United States
ORF1ab_314_L	ORF1ab	314	SRR15290308	14408	C	T	0,999521	2021-07-14	United States
ORF1ab_662_S	ORF1ab	662	SRR15290308	15451	G	A	0,998159	2021-07-14	United States
ORF1ab_1000_L	ORF1ab	1000	SRR15290308	16466	C	T	0,99986	2021-07-14	United States
ORF1ab_1918_V	ORF1ab	1918	SRR15290308	19220	C	T	0,998625	2021-07-14	United States
S_19_R	S	19	SRR15290308	21618	C	G	1	2021-07-14	United States
S_142_D	S	142	SRR15290308	21987	G	A	0,245347	2021-07-14	United States
S_156_NA	S	156	SRR15290308	22028	G	-AGTTCA	0,983301	2021-07-14	United States
S_452_R	S	452	SRR15290308	22917	T	G	0,999581	2021-07-14	United States
S_478_K	S	478	SRR15290308	22995	C	A	0,999858	2021-07-14	United States
S_614_G	S	614	SRR15290308	23403	A	G	0,999629	2021-07-14	United States
S_681_R	S	681	SRR15290308	23604	C	G	1	2021-07-14	United States
S_950_N	S	950	SRR15290308	24410	G	A	0,550153	2021-07-14	United States
ORF3a_26_L	ORF3a	26	SRR15290308	25469	C	T	0,999881	2021-07-14	United States
ORF3a_239_Q	ORF3a	239	SRR15290308	26107	G	C	0,999661	2021-07-14	United States
M_82_T	M	82	SRR15290308	26767	T	C	0,999578	2021-07-14	United States
ORF7a_82_A	ORF7a	82	SRR15290308	27638	T	C	1	2021-07-14	United States
ORF7a_100_NA	ORF7a	100	SRR15290308	27693	T	-TTTCTTA	0,94439	2021-07-14	United States
ORF7a_120_I	ORF7a	120	SRR15290308	27752	C	T	0,999717	2021-07-14	United States
ORF7b_40_I	ORF7b	40	SRR15290308	27874	C	T	0,999414	2021-07-14	United States
ORF8_118_NA	ORF8	118	SRR15290308	28247	A	-GATTTC	0,932001	2021-07-14	United States
ORF8_120_L	ORF8	120	SRR15290308	28253	C	A	0,998721	2021-07-14	United States
N_63_G	N	63	SRR15290308	28461	A	G	0,939447	2021-07-14	United States
N_203_M	N	203	SRR15290308	28881	G	T	0,999622	2021-07-14	United States
N_215_C	N	215	SRR15290308	28916	G	T	0,999735	2021-07-14	United States
N_377_Y	N	377	SRR15290308	29402	G	T	0,999194	2021-07-14	United States
ORF1ab_1188_L	ORF1ab	1188	SRR15290310	3828	C	T	0,999507	2021-07-14	United States
ORF1ab_1795_Q	ORF1ab	1795	SRR15290310	5648	A	C	0,999726	2021-07-14	United States
ORF1ab_2055_S	ORF1ab	2055	SRR15290310	6428	C	T	0,99976	2021-07-14	United States
ORF1ab_2846_I	ORF1ab	2846	SRR15290310	8802	C	T	0,999797	2021-07-14	United States
ORF1ab_3353_R	ORF1ab	3353	SRR15290310	10323	A	G	1	2021-07-14	United States
ORF1ab_3674_NA	ORF1ab	3674	SRR15290310	11287	G	-TCTGGTTTT	0,875903	2021-07-14	United States
ORF1ab_3676_S	ORF1ab	3676	SRR15290310	11291	G	A	0,956846	2021-07-14	United States
ORF1ab_3677_L	ORF1ab	3677	SRR15290310	11296	T	G	0,99664	2021-07-14	United States
ORF1ab_314_L	ORF1ab	314	SRR15290310	14408	C	T	0,999822	2021-07-14	United States
ORF1ab_1264_D	ORF1ab	1264	SRR15290310	17259	G	T	0,999891	2021-07-14	United States
ORF1ab_1620_V	ORF1ab	1620	SRR15290310	18326	C	T	0,997944	2021-07-14	United States
ORF1ab_1701_F	ORF1ab	1701	SRR15290310	18568	C	T	0,999427	2021-07-14	United States
S_18_F	S	18	SRR15290310	21614	C	T	0,999926	2021-07-14	United States
S_20_N	S	20	SRR15290310	21621	C	A	0,999671	2021-07-14	United States
S_26_S	S	26	SRR15290310	21638	C	T	0,999595	2021-07-14	United States
S_138_Y	S	138	SRR15290310	21974	G	T	0,635042	2021-07-14	United States
S_190_S	S	190	SRR15290310	22132	G	T	0,999819	2021-07-14	United States
S_417_T	S	417	SRR15290310	22812	A	C	0,989205	2021-07-14	United States
S_484_K	S	484	SRR15290310	23012	G	A	0,99989	2021-07-14	United States
S_501_Y	S	501	SRR15290310	23063	A	T	0,999473	2021-07-14	United States
S_614_G	S	614	SRR15290310	23403	A	G	0,999859	2021-07-14	United States
S_655_Y	S	655	SRR15290310	23525	C	T	0,999467	2021-07-14	United States
S_1027_I	S	1027	SRR15290310	24642	C	T	0,999786	2021-07-14	United States
S_1176_F	S	1176	SRR15290310	25088	G	T	0,9998	2021-07-14	United States
ORF3a_253_P	ORF3a	253	SRR15290310	26149	T	C	0,993007	2021-07-14	United States
ORF8_92_K	ORF8	92	SRR15290310	28167	G	A	0,954966	2021-07-14	United States
N_80_R	N	80	SRR15290310	28512	C	G	0,999858	2021-07-14	United States
N_202_C	N	202	SRR15290310	28877	A	T	0,999956	2021-07-14	United States
N_202_T	N	202	SRR15290310	28878	G	C	0,999956	2021-07-14	United States
N_203_K	N	203	SRR15290310	28881	G	A	0,999681	2021-07-14	United States
N_204_R	N	204	SRR15290310	28883	G	C	0,999867	2021-07-14	United States
ORF1ab_309_L	ORF1ab	309	SRR15290311	1191	C	T	0,99983	2021-07-14	United States
ORF1ab_1640_L	ORF1ab	1640	SRR15290311	5184	C	T	0,999877	2021-07-14	United States
ORF1ab_1921_Q	ORF1ab	1921	SRR15290311	6027	C	A	0,999787	2021-07-14	United States
ORF1ab_2980_N	ORF1ab	2980	SRR15290311	9203	G	A	0,999464	2021-07-14	United States
ORF1ab_3138_S	ORF1ab	3138	SRR15290311	9678	T	C	0,999845	2021-07-14	United States
ORF1ab_3580_Q	ORF1ab	3580	SRR15290311	11005	C	A	0,692949	2021-07-14	United States
ORF1ab_314_L	ORF1ab	314	SRR15290311	14408	C	T	0,999345	2021-07-14	United States
ORF1ab_2310_R	ORF1ab	2310	SRR15290311	20396	A	G	0,999661	2021-07-14	United States
S_19_R	S	19	SRR15290311	21618	C	G	1	2021-07-14	United States
S_77_T	S	77	SRR15290311	21792	A	C	0,999551	2021-07-14	United States
S_142_D	S	142	SRR15290311	21987	G	A	0,617834	2021-07-14	United States
S_156_NA	S	156	SRR15290311	22028	G	-AGTTCA	0,995049	2021-07-14	United States
S_452_R	S	452	SRR15290311	22917	T	G	1	2021-07-14	United States
S_478_K	S	478	SRR15290311	22995	C	A	0,999772	2021-07-14	United States
S_614_G	S	614	SRR15290311	23403	A	G	0,999693	2021-07-14	United States
S_681_R	S	681	SRR15290311	23604	C	G	0,999671	2021-07-14	United States
S_950_N	S	950	SRR15290311	24410	G	A	0,96455	2021-07-14	United States
ORF3a_26_L	ORF3a	26	SRR15290311	25469	C	T	0,999847	2021-07-14	United States
M_82_T	M	82	SRR15290311	26767	T	C	0,999837	2021-07-14	United States
ORF7a_82_A	ORF7a	82	SRR15290311	27638	T	C	0,999231	2021-07-14	United States
ORF7a_120_I	ORF7a	120	SRR15290311	27752	C	T	0,999489	2021-07-14	United States
N_63_G	N	63	SRR15290311	28461	A	G	0,969491	2021-07-14	United States
N_203_M	N	203	SRR15290311	28881	G	T	0,999771	2021-07-14	United States
N_377_Y	N	377	SRR15290311	29402	G	T	0,999276	2021-07-14	United States
ORF1ab_1306_S	ORF1ab	1306	SRR15290312	4181	G	T	0,999525	2021-07-14	United States
ORF1ab_2046_L	ORF1ab	2046	SRR15290312	6402	C	T	0,999533	2021-07-14	United States
ORF1ab_2287_S	ORF1ab	2287	SRR15290312	7124	C	T	1	2021-07-14	United States
ORF1ab_2554_V	ORF1ab	2554	SRR15290312	7926	C	T	0,99985	2021-07-14	United States
ORF1ab_2930_L	ORF1ab	2930	SRR15290312	9053	G	T	0,999255	2021-07-14	United States
ORF1ab_2991_K	ORF1ab	2991	SRR15290312	9237	G	A	0,99934	2021-07-14	United States
ORF1ab_3255_I	ORF1ab	3255	SRR15290312	10029	C	T	0,999595	2021-07-14	United States
ORF1ab_3593_F	ORF1ab	3593	SRR15290312	11042	G	T	0,999347	2021-07-14	United States
ORF1ab_3646_A	ORF1ab	3646	SRR15290312	11201	A	G	0,999829	2021-07-14	United States
ORF1ab_3736_F	ORF1ab	3736	SRR15290312	11471	C	T	0,999592	2021-07-14	United States
ORF1ab_183_V	ORF1ab	183	SRR15290312	14014	T	G	0,999728	2021-07-14	United States
ORF1ab_314_L	ORF1ab	314	SRR15290312	14408	C	T	0,999636	2021-07-14	United States
ORF1ab_662_S	ORF1ab	662	SRR15290312	15451	G	A	0,998487	2021-07-14	United States
ORF1ab_1000_L	ORF1ab	1000	SRR15290312	16466	C	T	0,99985	2021-07-14	United States
ORF1ab_1918_V	ORF1ab	1918	SRR15290312	19220	C	T	0,999805	2021-07-14	United States
S_19_R	S	19	SRR15290312	21618	C	G	0,998961	2021-07-14	United States
S_142_D	S	142	SRR15290312	21987	G	A	0,684112	2021-07-14	United States
S_156_NA	S	156	SRR15290312	22028	G	-AGTTCA	0,940938	2021-07-14	United States
S_452_R	S	452	SRR15290312	22917	T	G	1	2021-07-14	United States
S_478_K	S	478	SRR15290312	22995	C	A	0,998596	2021-07-14	United States
S_614_G	S	614	SRR15290312	23403	A	G	1	2021-07-14	United States
S_681_R	S	681	SRR15290312	23604	C	G	1	2021-07-14	United States
S_950_N	S	950	SRR15290312	24410	G	A	0,972532	2021-07-14	United States
ORF3a_26_L	ORF3a	26	SRR15290312	25469	C	T	0,998655	2021-07-14	United States
M_82_T	M	82	SRR15290312	26767	T	C	0,999725	2021-07-14	United States
ORF7a_82_A	ORF7a	82	SRR15290312	27638	T	C	1	2021-07-14	United States
ORF7a_120_I	ORF7a	120	SRR15290312	27752	C	T	0,998943	2021-07-14	United States
ORF7b_40_I	ORF7b	40	SRR15290312	27874	C	T	0,999658	2021-07-14	United States
ORF8_118_NA	ORF8	118	SRR15290312	28247	A	-GATTTC	0,892946	2021-07-14	United States
ORF8_120_L	ORF8	120	SRR15290312	28253	C	A	0,978571	2021-07-14	United States
N_63_G	N	63	SRR15290312	28461	A	G	0,981899	2021-07-14	United States
N_203_M	N	203	SRR15290312	28881	G	T	0,999806	2021-07-14	United States
N_215_C	N	215	SRR15290312	28916	G	T	0,999431	2021-07-14	United States
N_377_Y	N	377	SRR15290312	29402	G	T	1	2021-07-14	United States
ORF1ab_1306_S	ORF1ab	1306	SRR15290313	4181	G	T	1	2021-07-14	United States
ORF1ab_1826_D	ORF1ab	1826	SRR15290313	5743	G	C	0,0600601	2021-07-14	United States
ORF1ab_1827_H	ORF1ab	1827	SRR15290313	5744	T	C	0,0603318	2021-07-14	United States
ORF1ab_2046_L	ORF1ab	2046	SRR15290313	6402	C	T	0,999222	2021-07-14	United States
ORF1ab_2554_V	ORF1ab	2554	SRR15290313	7926	C	T	1	2021-07-14	United States
ORF1ab_2930_L	ORF1ab	2930	SRR15290313	9053	G	T	1	2021-07-14	United States
ORF1ab_3255_I	ORF1ab	3255	SRR15290313	10029	C	T	1	2021-07-14	United States
ORF1ab_3646_A	ORF1ab	3646	SRR15290313	11201	A	G	1	2021-07-14	United States
ORF1ab_3676_V	ORF1ab	3676	SRR15290313	11292	G	T	0,999278	2021-07-14	United States
ORF1ab_183_V	ORF1ab	183	SRR15290313	14014	T	G	1	2021-07-14	United States
ORF1ab_314_L	ORF1ab	314	SRR15290313	14408	C	T	1	2021-07-14	United States
ORF1ab_662_S	ORF1ab	662	SRR15290313	15451	G	A	1	2021-07-14	United States
ORF1ab_1000_L	ORF1ab	1000	SRR15290313	16466	C	T	1	2021-07-14	United States
ORF1ab_1918_V	ORF1ab	1918	SRR15290313	19220	C	T	0,998353	2021-07-14	United States
ORF1ab_2252_H	ORF1ab	2252	SRR15290313	20223	A	C	0,214912	2021-07-14	United States
ORF1ab_2681_K	ORF1ab	2681	SRR15290313	21508	G	A	1	2021-07-14	United States
S_19_R	S	19	SRR15290313	21618	C	G	1	2021-07-14	United States
S_156_NA	S	156	SRR15290313	22028	G	-AGTTCA	0,994778	2021-07-14	United States
S_572_I	S	572	SRR15290313	23277	C	T	1	2021-07-14	United States
S_614_G	S	614	SRR15290313	23403	A	G	1	2021-07-14	United States
S_640_F	S	640	SRR15290313	23481	C	T	1	2021-07-14	United States
S_681_R	S	681	SRR15290313	23604	C	G	1	2021-07-14	United States
S_950_N	S	950	SRR15290313	24410	G	A	0,832258	2021-07-14	United States
ORF3a_26_L	ORF3a	26	SRR15290313	25469	C	T	1	2021-07-14	United States
M_82_T	M	82	SRR15290313	26767	T	C	1	2021-07-14	United States
ORF7a_120_I	ORF7a	120	SRR15290313	27752	C	T	1	2021-07-14	United States
ORF7b_40_I	ORF7b	40	SRR15290313	27874	C	T	1	2021-07-14	United States
ORF8_118_NA	ORF8	118	SRR15290313	28247	A	-GATTTC	0,912596	2021-07-14	United States
N_63_G	N	63	SRR15290313	28461	A	G	0,97973	2021-07-14	United States
N_203_M	N	203	SRR15290313	28881	G	T	0,997753	2021-07-14	United States
N_215_C	N	215	SRR15290313	28916	G	T	1	2021-07-14	United States
N_377_Y	N	377	SRR15290313	29402	G	T	1	2021-07-14	United States
ORF1ab_1306_S	ORF1ab	1306	SRR15290315	4181	G	T	0,999408	2021-07-14	United States
ORF1ab_2046_L	ORF1ab	2046	SRR15290315	6402	C	T	0,999079	2021-07-14	United States
ORF1ab_2554_V	ORF1ab	2554	SRR15290315	7926	C	T	0,999935	2021-07-14	United States
ORF1ab_2930_L	ORF1ab	2930	SRR15290315	9053	G	T	0,999558	2021-07-14	United States
ORF1ab_2991_K	ORF1ab	2991	SRR15290315	9237	G	A	0,999778	2021-07-14	United States
ORF1ab_3255_I	ORF1ab	3255	SRR15290315	10029	C	T	0,999514	2021-07-14	United States
ORF1ab_3593_F	ORF1ab	3593	SRR15290315	11042	G	T	0,99929	2021-07-14	United States
ORF1ab_3603_NA	ORF1ab	3603	SRR15290315	11074	C	-T	0,106171	2021-07-14	United States
ORF1ab_3646_A	ORF1ab	3646	SRR15290315	11201	A	G	0,999661	2021-07-14	United States
ORF1ab_3736_F	ORF1ab	3736	SRR15290315	11471	C	T	0,999471	2021-07-14	United States
ORF1ab_182_R	ORF1ab	182	SRR15290315	14012	A	G	0,0685638	2021-07-14	United States
ORF1ab_183_V	ORF1ab	183	SRR15290315	14014	T	G	0,99991	2021-07-14	United States
ORF1ab_314_L	ORF1ab	314	SRR15290315	14408	C	T	0,999855	2021-07-14	United States
ORF1ab_662_S	ORF1ab	662	SRR15290315	15451	G	A	0,99828	2021-07-14	United States
ORF1ab_1000_L	ORF1ab	1000	SRR15290315	16466	C	T	1	2021-07-14	United States
ORF1ab_1918_V	ORF1ab	1918	SRR15290315	19220	C	T	0,999736	2021-07-14	United States
ORF1ab_2172_NA	ORF1ab	2172	SRR15290315	19983	C	-T	0,0705521	2021-07-14	United States
ORF1ab_2208_NA	ORF1ab	2208	SRR15290315	20091	C	+A	0,0661323	2021-07-14	United States
ORF1ab_2333_G	ORF1ab	2333	SRR15290315	20465	A	G	0,0943396	2021-07-14	United States
S_156_NA	S	156	SRR15290315	22028	G	-AGTTCA	0,999464	2021-07-14	United States
S_452_R	S	452	SRR15290315	22917	T	G	1	2021-07-14	United States
