## Supplementary Table 2 for "Early detection and improved genomic surveillance of SARS-CoV-2 variants from deep sequencing data": SupplementaryTable2.txt (part 250 of 363)

VARIANT_ID	CDS_NAME	CDS_POS	PATIENT_ID	REF_POS	REF_BASE	ALT_BASE	VARIANT_FREQ	COLLECTION_DATE	COUNTRY
S_478_K	S	478	SRR15290315	22995	C	A	1	2021-07-14	United States
S_614_G	S	614	SRR15290315	23403	A	G	0,999893	2021-07-14	United States
S_681_R	S	681	SRR15290315	23604	C	G	1	2021-07-14	United States
S_950_N	S	950	SRR15290315	24410	G	A	0,993676	2021-07-14	United States
ORF3a_26_L	ORF3a	26	SRR15290315	25469	C	T	0,999785	2021-07-14	United States
ORF3a_48_A	ORF3a	48	SRR15290315	25535	T	C	0,0536026	2021-07-14	United States
M_82_T	M	82	SRR15290315	26767	T	C	0,999877	2021-07-14	United States
ORF7b_40_I	ORF7b	40	SRR15290315	27874	C	T	1	2021-07-14	United States
ORF8_118_NA	ORF8	118	SRR15290315	28247	A	-GATTTC	0,935787	2021-07-14	United States
ORF8_119_V	ORF8	119	SRR15290315	28249	A	T	0,987755	2021-07-14	United States
ORF8_120_L	ORF8	120	SRR15290315	28253	C	A	0,999278	2021-07-14	United States
N_63_G	N	63	SRR15290315	28461	A	G	0,987718	2021-07-14	United States
N_203_M	N	203	SRR15290315	28881	G	T	0,995283	2021-07-14	United States
N_215_C	N	215	SRR15290315	28916	G	T	1	2021-07-14	United States
ORF1ab_81_NA	ORF1ab	81	SRR15290317	506	C	-ATGGTCATGTT	0,054878	2021-07-14	United States
ORF1ab_309_L	ORF1ab	309	SRR15290317	1191	C	T	0,708738	2021-07-14	United States
ORF1ab_373_NA	ORF1ab	373	SRR15290317	1384	T	-CA	0,0667904	2021-07-14	United States
ORF1ab_1094_NA	ORF1ab	1094	SRR15290317	3545	A	-ATG	0,0719258	2021-07-14	United States
ORF1ab_1306_S	ORF1ab	1306	SRR15290317	4181	G	T	0,288317	2021-07-14	United States
ORF1ab_1421_NA	ORF1ab	1421	SRR15290317	4528	A	-T	0,0710526	2021-07-14	United States
ORF1ab_1447_I	ORF1ab	1447	SRR15290317	4605	C	T	0,0514706	2021-07-14	United States
ORF1ab_1449_L	ORF1ab	1449	SRR15290317	4611	C	T	0,0568182	2021-07-14	United States
ORF1ab_1640_L	ORF1ab	1640	SRR15290317	5184	C	T	0,719424	2021-07-14	United States
ORF1ab_1826_D	ORF1ab	1826	SRR15290317	5743	G	C	0,0625942	2021-07-14	United States
ORF1ab_1827_H	ORF1ab	1827	SRR15290317	5744	T	C	0,0623985	2021-07-14	United States
ORF1ab_1921_Q	ORF1ab	1921	SRR15290317	6027	C	A	0,796276	2021-07-14	United States
ORF1ab_2046_L	ORF1ab	2046	SRR15290317	6402	C	T	0,267538	2021-07-14	United States
ORF1ab_2618_S	ORF1ab	2618	SRR15290317	8117	G	T	0,0634884	2021-07-14	United States
ORF1ab_2930_L	ORF1ab	2930	SRR15290317	9053	G	T	0,284649	2021-07-14	United States
ORF1ab_2980_N	ORF1ab	2980	SRR15290317	9203	G	A	0,718805	2021-07-14	United States
ORF1ab_3138_S	ORF1ab	3138	SRR15290317	9678	T	C	0,689146	2021-07-14	United States
ORF1ab_3255_I	ORF1ab	3255	SRR15290317	10029	C	T	0,0827943	2021-07-14	United States
ORF1ab_3580_Q	ORF1ab	3580	SRR15290317	11005	C	A	0,738739	2021-07-14	United States
ORF1ab_3603_NA	ORF1ab	3603	SRR15290317	11074	C	-T	0,0736697	2021-07-14	United States
ORF1ab_3611_L	ORF1ab	3611	SRR15290317	11096	T	C	0,12936	2021-07-14	United States
ORF1ab_3646_A	ORF1ab	3646	SRR15290317	11201	A	G	0,44757	2021-07-14	United States
ORF1ab_4074_T	ORF1ab	4074	SRR15290317	12486	T	C	0,062021	2021-07-14	United States
ORF1ab_314_L	ORF1ab	314	SRR15290317	14408	C	T	1	2021-07-14	United States
ORF1ab_662_S	ORF1ab	662	SRR15290317	15451	G	A	0,163939	2021-07-14	United States
ORF1ab_1000_L	ORF1ab	1000	SRR15290317	16466	C	T	0,109855	2021-07-14	United States
ORF1ab_1257_V	ORF1ab	1257	SRR15290317	17236	A	G	0,217481	2021-07-14	United States
ORF1ab_1918_V	ORF1ab	1918	SRR15290317	19220	C	T	0,123772	2021-07-14	United States
ORF1ab_2049_I	ORF1ab	2049	SRR15290317	19613	G	T	0,0507497	2021-07-14	United States
ORF1ab_2172_NA	ORF1ab	2172	SRR15290317	19983	C	+T	0,239234	2021-07-14	United States
ORF1ab_2310_R	ORF1ab	2310	SRR15290317	20396	A	G	0,915385	2021-07-14	United States
S_19_R	S	19	SRR15290317	21618	C	G	1	2021-07-14	United States
S_614_G	S	614	SRR15290317	23403	A	G	0,99966	2021-07-14	United States
S_681_R	S	681	SRR15290317	23604	C	G	1	2021-07-14	United States
S_791_I	S	791	SRR15290317	23934	C	T	0,17656	2021-07-14	United States
S_826_A	S	826	SRR15290317	24039	T	C	0,0545064	2021-07-14	United States
S_950_N	S	950	SRR15290317	24410	G	A	0,99875	2021-07-14	United States
ORF3a_26_L	ORF3a	26	SRR15290317	25469	C	T	0,999779	2021-07-14	United States
ORF3a_104_S	ORF3a	104	SRR15290317	25702	C	T	0,205593	2021-07-14	United States
M_82_T	M	82	SRR15290317	26767	T	C	0,999675	2021-07-14	United States
M_125_Y	M	125	SRR15290317	26895	C	T	0,0611111	2021-07-14	United States
ORF7b_40_I	ORF7b	40	SRR15290317	27874	C	T	0,36343	2021-07-14	United States
ORF8_118_NA	ORF8	118	SRR15290317	28247	A	-GATTTC	0,159533	2021-07-14	United States
N_63_G	N	63	SRR15290317	28461	A	G	0,995072	2021-07-14	United States
N_203_M	N	203	SRR15290317	28881	G	T	1	2021-07-14	United States
ORF1ab_1306_S	ORF1ab	1306	SRR15290318	4181	G	T	0,999953	2021-07-14	United States
ORF1ab_2046_L	ORF1ab	2046	SRR15290318	6402	C	T	0,99944	2021-07-14	United States
ORF1ab_2287_S	ORF1ab	2287	SRR15290318	7124	C	T	1	2021-07-14	United States
ORF1ab_2554_V	ORF1ab	2554	SRR15290318	7926	C	T	0,999915	2021-07-14	United States
ORF1ab_2930_L	ORF1ab	2930	SRR15290318	9053	G	T	0,999135	2021-07-14	United States
ORF1ab_3255_I	ORF1ab	3255	SRR15290318	10029	C	T	0,99992	2021-07-14	United States
ORF1ab_3646_A	ORF1ab	3646	SRR15290318	11201	A	G	0,99967	2021-07-14	United States
ORF1ab_3838_L	ORF1ab	3838	SRR15290318	11779	C	A	0,999883	2021-07-14	United States
ORF1ab_183_V	ORF1ab	183	SRR15290318	14014	T	G	0,99979	2021-07-14	United States
ORF1ab_314_L	ORF1ab	314	SRR15290318	14408	C	T	0,999914	2021-07-14	United States
ORF1ab_662_S	ORF1ab	662	SRR15290318	15451	G	A	0,99833	2021-07-14	United States
ORF1ab_1000_L	ORF1ab	1000	SRR15290318	16466	C	T	0,99987	2021-07-14	United States
ORF1ab_1918_V	ORF1ab	1918	SRR15290318	19220	C	T	0,999626	2021-07-14	United States
S_19_R	S	19	SRR15290318	21618	C	G	1	2021-07-14	United States
S_142_D	S	142	SRR15290318	21987	G	A	0,691318	2021-07-14	United States
S_156_NA	S	156	SRR15290318	22028	G	-AGTTCA	0,994407	2021-07-14	United States
S_452_R	S	452	SRR15290318	22917	T	G	0,999309	2021-07-14	United States
S_478_K	S	478	SRR15290318	22995	C	A	1	2021-07-14	United States
S_614_G	S	614	SRR15290318	23403	A	G	0,999865	2021-07-14	United States
S_681_R	S	681	SRR15290318	23604	C	G	0,999928	2021-07-14	United States
S_950_N	S	950	SRR15290318	24410	G	A	0,978153	2021-07-14	United States
ORF3a_26_L	ORF3a	26	SRR15290318	25469	C	T	0,999817	2021-07-14	United States
M_82_T	M	82	SRR15290318	26767	T	C	0,999503	2021-07-14	United States
ORF7a_82_A	ORF7a	82	SRR15290318	27638	T	C	1	2021-07-14	United States
ORF7a_120_I	ORF7a	120	SRR15290318	27752	C	T	1	2021-07-14	United States
ORF7b_40_I	ORF7b	40	SRR15290318	27874	C	T	0,999194	2021-07-14	United States
ORF8_118_NA	ORF8	118	SRR15290318	28247	A	-GATTTC	0,926569	2021-07-14	United States
ORF8_120_L	ORF8	120	SRR15290318	28253	C	A	0,995656	2021-07-14	United States
N_63_G	N	63	SRR15290318	28461	A	G	0,982163	2021-07-14	United States
N_203_M	N	203	SRR15290318	28881	G	T	0,999793	2021-07-14	United States
N_215_C	N	215	SRR15290318	28916	G	T	0,999362	2021-07-14	United States
N_377_Y	N	377	SRR15290318	29402	G	T	0,998783	2021-07-14	United States
ORF1ab_1306_S	ORF1ab	1306	SRR15290319	4181	G	T	0,999714	2021-07-14	United States
ORF1ab_2046_L	ORF1ab	2046	SRR15290319	6402	C	T	0,999398	2021-07-14	United States
ORF1ab_2287_S	ORF1ab	2287	SRR15290319	7124	C	T	1	2021-07-14	United States
ORF1ab_2554_V	ORF1ab	2554	SRR15290319	7926	C	T	1	2021-07-14	United States
ORF1ab_2930_L	ORF1ab	2930	SRR15290319	9053	G	T	1	2021-07-14	United States
ORF1ab_3255_I	ORF1ab	3255	SRR15290319	10029	C	T	1	2021-07-14	United States
ORF1ab_3646_A	ORF1ab	3646	SRR15290319	11201	A	G	0,999736	2021-07-14	United States
ORF1ab_183_V	ORF1ab	183	SRR15290319	14014	T	G	0,999424	2021-07-14	United States
ORF1ab_314_L	ORF1ab	314	SRR15290319	14408	C	T	0,996289	2021-07-14	United States
ORF1ab_662_S	ORF1ab	662	SRR15290319	15451	G	A	0,99832	2021-07-14	United States
ORF1ab_1000_L	ORF1ab	1000	SRR15290319	16466	C	T	0,999813	2021-07-14	United States
ORF1ab_1918_V	ORF1ab	1918	SRR15290319	19220	C	T	0,999733	2021-07-14	United States
S_19_R	S	19	SRR15290319	21618	C	G	1	2021-07-14	United States
S_142_D	S	142	SRR15290319	21987	G	A	0,495868	2021-07-14	United States
S_156_NA	S	156	SRR15290319	22028	G	-AGTTCA	0,991095	2021-07-14	United States
S_452_R	S	452	SRR15290319	22917	T	G	1	2021-07-14	United States
S_478_K	S	478	SRR15290319	22995	C	A	1	2021-07-14	United States
S_614_G	S	614	SRR15290319	23403	A	G	1	2021-07-14	United States
S_681_R	S	681	SRR15290319	23604	C	G	1	2021-07-14	United States
S_950_N	S	950	SRR15290319	24410	G	A	0,879334	2021-07-14	United States
ORF3a_26_L	ORF3a	26	SRR15290319	25469	C	T	1	2021-07-14	United States
M_82_T	M	82	SRR15290319	26767	T	C	1	2021-07-14	United States
ORF7a_82_A	ORF7a	82	SRR15290319	27638	T	C	1	2021-07-14	United States
ORF7a_120_I	ORF7a	120	SRR15290319	27752	C	T	1	2021-07-14	United States
ORF7b_40_I	ORF7b	40	SRR15290319	27874	C	T	0,999147	2021-07-14	United States
ORF8_118_NA	ORF8	118	SRR15290319	28247	A	-GATTTC	0,903156	2021-07-14	United States
ORF8_120_L	ORF8	120	SRR15290319	28253	C	A	1	2021-07-14	United States
N_63_G	N	63	SRR15290319	28461	A	G	0,989723	2021-07-14	United States
N_203_M	N	203	SRR15290319	28881	G	T	1	2021-07-14	United States
N_215_C	N	215	SRR15290319	28916	G	T	1	2021-07-14	United States
N_254_V	N	254	SRR15290319	29034	C	T	0,0613402	2021-07-14	United States
N_377_Y	N	377	SRR15290319	29402	G	T	1	2021-07-14	United States
ORF1ab_1633_D	ORF1ab	1633	SRR15290320	5164	G	T	0,999817	2021-07-14	United States
ORF1ab_1640_L	ORF1ab	1640	SRR15290320	5184	C	T	0,999493	2021-07-14	United States
ORF1ab_1826_D	ORF1ab	1826	SRR15290320	5743	G	C	0,0539282	2021-07-14	United States
ORF1ab_1827_H	ORF1ab	1827	SRR15290320	5744	T	C	0,0540218	2021-07-14	United States
ORF1ab_3209_V	ORF1ab	3209	SRR15290320	9891	C	T	0,999205	2021-07-14	United States
ORF1ab_3718_A	ORF1ab	3718	SRR15290320	11418	T	C	0,999892	2021-07-14	United States
ORF1ab_3750_I	ORF1ab	3750	SRR15290320	11514	C	T	0,999213	2021-07-14	United States
ORF1ab_314_L	ORF1ab	314	SRR15290320	14408	C	T	0,999649	2021-07-14	United States
ORF1ab_662_S	ORF1ab	662	SRR15290320	15451	G	A	0,997597	2021-07-14	United States
ORF1ab_1000_L	ORF1ab	1000	SRR15290320	16466	C	T	0,999842	2021-07-14	United States
ORF1ab_2321_L	ORF1ab	2321	SRR15290320	20429	C	T	0,999874	2021-07-14	United States
S_19_R	S	19	SRR15290320	21618	C	G	1	2021-07-14	United States
S_142_D	S	142	SRR15290320	21987	G	A	0,690583	2021-07-14	United States
S_156_NA	S	156	SRR15290320	22028	G	-AGTTCA	0,994487	2021-07-14	United States
S_222_V	S	222	SRR15290320	22227	C	T	0,999056	2021-07-14	United States
S_289_I	S	289	SRR15290320	22427	G	A	1	2021-07-14	United States
S_452_R	S	452	SRR15290320	22917	T	G	0,998907	2021-07-14	United States
S_478_K	S	478	SRR15290320	22995	C	A	0,999209	2021-07-14	United States
S_614_G	S	614	SRR15290320	23403	A	G	0,999815	2021-07-14	United States
S_681_R	S	681	SRR15290320	23604	C	G	0,999911	2021-07-14	United States
S_950_N	S	950	SRR15290320	24410	G	A	0,962178	2021-07-14	United States
ORF3a_26_L	ORF3a	26	SRR15290320	25469	C	T	0,999796	2021-07-14	United States
M_82_T	M	82	SRR15290320	26767	T	C	0,999604	2021-07-14	United States
ORF7a_82_A	ORF7a	82	SRR15290320	27638	T	C	1	2021-07-14	United States
ORF7a_120_I	ORF7a	120	SRR15290320	27752	C	T	0,999019	2021-07-14	United States
ORF8_118_NA	ORF8	118	SRR15290320	28247	A	-GATTTC	0,914724	2021-07-14	United States
ORF8_119_V	ORF8	119	SRR15290320	28249	A	T	0,987382	2021-07-14	United States
ORF8_120_L	ORF8	120	SRR15290320	28253	C	A	0,998423	2021-07-14	United States
N_18_V	N	18	SRR15290320	28326	G	T	0,999765	2021-07-14	United States
N_63_G	N	63	SRR15290320	28461	A	G	0,963377	2021-07-14	United States
N_135_I	N	135	SRR15290320	28677	C	T	0,999427	2021-07-14	United States
N_203_M	N	203	SRR15290320	28881	G	T	1	2021-07-14	United States
N_377_Y	N	377	SRR15290320	29402	G	T	0,99854	2021-07-14	United States
ORF1ab_1306_S	ORF1ab	1306	SRR15290321	4181	G	T	0,999782	2021-07-14	United States
ORF1ab_1378_I	ORF1ab	1378	SRR15290321	4399	G	T	0,999733	2021-07-14	United States
ORF1ab_2046_L	ORF1ab	2046	SRR15290321	6402	C	T	0,999195	2021-07-14	United States
ORF1ab_2287_S	ORF1ab	2287	SRR15290321	7124	C	T	0,999476	2021-07-14	United States
ORF1ab_2554_V	ORF1ab	2554	SRR15290321	7926	C	T	0,999864	2021-07-14	United States
ORF1ab_2930_L	ORF1ab	2930	SRR15290321	9053	G	T	0,999579	2021-07-14	United States
ORF1ab_3255_I	ORF1ab	3255	SRR15290321	10029	C	T	0,999865	2021-07-14	United States
ORF1ab_3603_NA	ORF1ab	3603	SRR15290321	11074	C	+T	0,076766	2021-07-14	United States
ORF1ab_3606_NA	ORF1ab	3606	SRR15290321	11082	T	-G	0,182981	2021-07-14	United States
ORF1ab_3606_F	ORF1ab	3606	SRR15290321	11083	G	T	0,969794	2021-07-14	United States
ORF1ab_3646_A	ORF1ab	3646	SRR15290321	11201	A	G	0,999577	2021-07-14	United States
ORF1ab_183_V	ORF1ab	183	SRR15290321	14014	T	G	0,999875	2021-07-14	United States
ORF1ab_314_L	ORF1ab	314	SRR15290321	14408	C	T	0,999621	2021-07-14	United States
ORF1ab_662_S	ORF1ab	662	SRR15290321	15451	G	A	0,998516	2021-07-14	United States
ORF1ab_1000_L	ORF1ab	1000	SRR15290321	16466	C	T	0,999898	2021-07-14	United States
ORF1ab_1918_V	ORF1ab	1918	SRR15290321	19220	C	T	0,999354	2021-07-14	United States
ORF1ab_2148_F	ORF1ab	2148	SRR15290321	19910	C	T	0,999546	2021-07-14	United States
ORF1ab_2388_Y	ORF1ab	2388	SRR15290321	20629	C	T	0,999253	2021-07-14	United States
S_19_R	S	19	SRR15290321	21618	C	G	1	2021-07-14	United States
S_142_D	S	142	SRR15290321	21987	G	A	0,340222	2021-07-14	United States
S_156_NA	S	156	SRR15290321	22028	G	-AGTTCA	0,98844	2021-07-14	United States
S_452_R	S	452	SRR15290321	22917	T	G	0,999494	2021-07-14	United States
S_478_K	S	478	SRR15290321	22995	C	A	0,999806	2021-07-14	United States
S_614_G	S	614	SRR15290321	23403	A	G	0,999914	2021-07-14	United States
S_681_R	S	681	SRR15290321	23604	C	G	1	2021-07-14	United States
S_950_N	S	950	SRR15290321	24410	G	A	0,792879	2021-07-14	United States
ORF3a_26_L	ORF3a	26	SRR15290321	25469	C	T	1	2021-07-14	United States
M_82_T	M	82	SRR15290321	26767	T	C	0,999863	2021-07-14	United States
ORF7a_82_A	ORF7a	82	SRR15290321	27638	T	C	0,99968	2021-07-14	United States
ORF7a_120_I	ORF7a	120	SRR15290321	27752	C	T	0,999679	2021-07-14	United States
ORF7b_40_I	ORF7b	40	SRR15290321	27874	C	T	0,999738	2021-07-14	United States
ORF8_118_NA	ORF8	118	SRR15290321	28247	A	-GATTTC	0,924519	2021-07-14	United States
ORF8_120_L	ORF8	120	SRR15290321	28253	C	A	0,995888	2021-07-14	United States
N_63_G	N	63	SRR15290321	28461	A	G	0,947452	2021-07-14	United States
N_203_M	N	203	SRR15290321	28881	G	T	0,999841	2021-07-14	United States
N_215_C	N	215	SRR15290321	28916	G	T	0,99976	2021-07-14	United States
N_377_Y	N	377	SRR15290321	29402	G	T	1	2021-07-14	United States
ORF1ab_85_NA	ORF1ab	85	SRR15290322	520	G	-GTT	0,873513	2021-07-14	United States
ORF1ab_885_L	ORF1ab	885	SRR15290322	2919	C	T	0,999453	2021-07-14	United States
ORF1ab_1306_S	ORF1ab	1306	SRR15290322	4181	G	T	0,999861	2021-07-14	United States
ORF1ab_2046_L	ORF1ab	2046	SRR15290322	6402	C	T	0,999283	2021-07-14	United States
ORF1ab_2287_S	ORF1ab	2287	SRR15290322	7124	C	T	0,99969	2021-07-14	United States
ORF1ab_2930_L	ORF1ab	2930	SRR15290322	9053	G	T	0,999483	2021-07-14	United States
ORF1ab_3255_I	ORF1ab	3255	SRR15290322	10029	C	T	0,999878	2021-07-14	United States
ORF1ab_3646_A	ORF1ab	3646	SRR15290322	11201	A	G	0,999666	2021-07-14	United States
ORF1ab_314_L	ORF1ab	314	SRR15290322	14408	C	T	0,999626	2021-07-14	United States
ORF1ab_662_S	ORF1ab	662	SRR15290322	15451	G	A	0,997695	2021-07-14	United States
ORF1ab_1000_L	ORF1ab	1000	SRR15290322	16466	C	T	0,999809	2021-07-14	United States
ORF1ab_1567_H	ORF1ab	1567	SRR15290322	18167	C	A	0,0933254	2021-07-14	United States
ORF1ab_1918_V	ORF1ab	1918	SRR15290322	19220	C	T	0,998794	2021-07-14	United States
S_19_R	S	19	SRR15290322	21618	C	G	0,999961	2021-07-14	United States
S_142_D	S	142	SRR15290322	21987	G	A	0,350819	2021-07-14	United States
S_156_NA	S	156	SRR15290322	22028	G	-AGTTCA	0,980329	2021-07-14	United States
S_452_R	S	452	SRR15290322	22917	T	G	0,999511	2021-07-14	United States
S_478_K	S	478	SRR15290322	22995	C	A	1	2021-07-14	United States
S_614_G	S	614	SRR15290322	23403	A	G	0,999869	2021-07-14	United States
S_681_R	S	681	SRR15290322	23604	C	G	0,999661	2021-07-14	United States
S_950_N	S	950	SRR15290322	24410	G	A	0,769036	2021-07-14	United States
ORF3a_26_L	ORF3a	26	SRR15290322	25469	C	T	0,999683	2021-07-14	United States
M_82_T	M	82	SRR15290322	26767	T	C	0,999822	2021-07-14	United States
ORF7a_82_A	ORF7a	82	SRR15290322	27638	T	C	0,999777	2021-07-14	United States
ORF7a_120_I	ORF7a	120	SRR15290322	27752	C	T	0,999772	2021-07-14	United States
ORF7b_40_I	ORF7b	40	SRR15290322	27874	C	T	0,999515	2021-07-14	United States
ORF8_118_NA	ORF8	118	SRR15290322	28247	A	-GATTTC	0,932271	2021-07-14	United States
ORF8_119_V	ORF8	119	SRR15290322	28249	A	T	0,973684	2021-07-14	United States
ORF8_120_L	ORF8	120	SRR15290322	28253	C	A	0,988271	2021-07-14	United States
N_63_G	N	63	SRR15290322	28461	A	G	0,870952	2021-07-14	United States
N_203_M	N	203	SRR15290322	28881	G	T	0,999449	2021-07-14	United States
N_215_C	N	215	SRR15290322	28916	G	T	0,999432	2021-07-14	United States
N_327_L	N	327	SRR15290322	29253	C	T	0,999722	2021-07-14	United States
N_377_Y	N	377	SRR15290322	29402	G	T	0,999787	2021-07-14	United States
ORF1ab_1306_S	ORF1ab	1306	SRR15290323	4181	G	T	0,999649	2021-07-14	United States
ORF1ab_2046_L	ORF1ab	2046	SRR15290323	6402	C	T	0,999409	2021-07-14	United States
ORF1ab_2287_S	ORF1ab	2287	SRR15290323	7124	C	T	1	2021-07-14	United States
ORF1ab_2636_T	ORF1ab	2636	SRR15290323	8171	G	A	0,999926	2021-07-14	United States
ORF1ab_2930_L	ORF1ab	2930	SRR15290323	9053	G	T	1	2021-07-14	United States
ORF1ab_3255_I	ORF1ab	3255	SRR15290323	10029	C	T	0,999825	2021-07-14	United States
ORF1ab_3646_A	ORF1ab	3646	SRR15290323	11201	A	G	0,999485	2021-07-14	United States
ORF1ab_314_L	ORF1ab	314	SRR15290323	14408	C	T	1	2021-07-14	United States
ORF1ab_662_S	ORF1ab	662	SRR15290323	15451	G	A	0,998298	2021-07-14	United States
ORF1ab_1000_L	ORF1ab	1000	SRR15290323	16466	C	T	0,999741	2021-07-14	United States
ORF1ab_1257_V	ORF1ab	1257	SRR15290323	17236	A	G	0,999811	2021-07-14	United States
ORF1ab_1918_V	ORF1ab	1918	SRR15290323	19220	C	T	0,999487	2021-07-14	United States
S_19_R	S	19	SRR15290323	21618	C	G	1	2021-07-14	United States
S_142_D	S	142	SRR15290323	21987	G	A	0,36143	2021-07-14	United States
S_156_NA	S	156	SRR15290323	22028	G	-AGTTCA	0,989023	2021-07-14	United States
S_452_R	S	452	SRR15290323	22917	T	G	0,999611	2021-07-14	United States
S_478_K	S	478	SRR15290323	22995	C	A	0,999873	2021-07-14	United States
S_614_G	S	614	SRR15290323	23403	A	G	1	2021-07-14	United States
S_681_R	S	681	SRR15290323	23604	C	G	0,999726	2021-07-14	United States
S_950_N	S	950	SRR15290323	24410	G	A	0,65007	2021-07-14	United States
ORF3a_26_L	ORF3a	26	SRR15290323	25469	C	T	0,999299	2021-07-14	United States
M_82_T	M	82	SRR15290323	26767	T	C	0,999783	2021-07-14	United States
ORF7a_82_A	ORF7a	82	SRR15290323	27638	T	C	0,999113	2021-07-14	United States
ORF7a_120_I	ORF7a	120	SRR15290323	27752	C	T	0,999707	2021-07-14	United States
ORF7b_40_I	ORF7b	40	SRR15290323	27874	C	T	0,999236	2021-07-14	United States
ORF8_118_NA	ORF8	118	SRR15290323	28247	A	-GATTTC	0,931546	2021-07-14	United States
ORF8_120_L	ORF8	120	SRR15290323	28253	C	A	0,995272	2021-07-14	United States
N_63_G	N	63	SRR15290323	28461	A	G	0,794693	2021-07-14	United States
N_203_M	N	203	SRR15290323	28881	G	T	0,999911	2021-07-14	United States
N_215_C	N	215	SRR15290323	28916	G	T	0,999537	2021-07-14	United States
N_377_Y	N	377	SRR15290323	29402	G	T	1	2021-07-14	United States
ORF1ab_767_K	ORF1ab	767	SRR15290324	2564	G	A	0,99954	2021-07-14	United States
ORF1ab_1228_G	ORF1ab	1228	SRR15290324	3948	A	G	0,999729	2021-07-14	United States
ORF1ab_1306_S	ORF1ab	1306	SRR15290324	4181	G	T	0,999598	2021-07-14	United States
ORF1ab_2046_L	ORF1ab	2046	SRR15290324	6402	C	T	0,999185	2021-07-14	United States
ORF1ab_2079_S	ORF1ab	2079	SRR15290324	6500	C	T	0,0950955	2021-07-14	United States
ORF1ab_2930_L	ORF1ab	2930	SRR15290324	9053	G	T	0,999076	2021-07-14	United States
ORF1ab_3255_I	ORF1ab	3255	SRR15290324	10029	C	T	1	2021-07-14	United States
ORF1ab_3646_A	ORF1ab	3646	SRR15290324	11201	A	G	0,999797	2021-07-14	United States
ORF1ab_3766_F	ORF1ab	3766	SRR15290324	11562	G	T	0,983352	2021-07-14	United States
ORF1ab_314_L	ORF1ab	314	SRR15290324	14408	C	T	0,99908	2021-07-14	United States
ORF1ab_662_S	ORF1ab	662	SRR15290324	15451	G	A	0,997983	2021-07-14	United States
ORF1ab_1000_L	ORF1ab	1000	SRR15290324	16466	C	T	1	2021-07-14	United States
ORF1ab_1496_P	ORF1ab	1496	SRR15290324	17954	T	C	0,0810529	2021-07-14	United States
ORF1ab_1918_V	ORF1ab	1918	SRR15290324	19220	C	T	0,999508	2021-07-14	United States
ORF1ab_2172_NA	ORF1ab	2172	SRR15290324	19983	C	+T	0,112299	2021-07-14	United States
S_19_R	S	19	SRR15290324	21618	C	G	1	2021-07-14	United States
S_142_D	S	142	SRR15290324	21987	G	A	0,898305	2021-07-14	United States
S_156_NA	S	156	SRR15290324	22028	G	-AGTTCA	0,997438	2021-07-14	United States
S_614_G	S	614	SRR15290324	23403	A	G	0,999919	2021-07-14	United States
S_681_R	S	681	SRR15290324	23604	C	G	0,999564	2021-07-14	United States
S_950_N	S	950	SRR15290324	24410	G	A	0,991525	2021-07-14	United States
ORF3a_26_L	ORF3a	26	SRR15290324	25469	C	T	0,999917	2021-07-14	United States
ORF3a_239_Q	ORF3a	239	SRR15290324	26107	G	C	1	2021-07-14	United States
M_82_T	M	82	SRR15290324	26767	T	C	1	2021-07-14	United States
ORF7b_40_I	ORF7b	40	SRR15290324	27874	C	T	0,999711	2021-07-14	United States
ORF8_118_NA	ORF8	118	SRR15290324	28247	A	-GATTTC	0,915587	2021-07-14	United States
ORF8_119_V	ORF8	119	SRR15290324	28249	A	T	0,973913	2021-07-14	United States
ORF8_120_L	ORF8	120	SRR15290324	28253	C	A	0,99887	2021-07-14	United States
N_63_G	N	63	SRR15290324	28461	A	G	0,96945	2021-07-14	United States
N_203_M	N	203	SRR15290324	28881	G	T	1	2021-07-14	United States
N_215_C	N	215	SRR15290324	28916	G	T	1	2021-07-14	United States
ORF1ab_1001_I	ORF1ab	1001	SRR15290325	3267	C	T	0,999897	2021-07-14	United States
ORF1ab_1094_NA	ORF1ab	1094	SRR15290325	3545	A	-ATG	0,0863309	2021-07-14	United States
ORF1ab_1160_Y	ORF1ab	1160	SRR15290325	3743	C	T	1	2021-07-14	United States
ORF1ab_1708_D	ORF1ab	1708	SRR15290325	5388	C	A	0,999673	2021-07-14	United States
ORF1ab_2230_T	ORF1ab	2230	SRR15290325	6954	T	C	0,999725	2021-07-14	United States
ORF1ab_2345_V	ORF1ab	2345	SRR15290325	7299	C	T	1	2021-07-14	United States
ORF1ab_3132_Y	ORF1ab	3132	SRR15290325	9660	T	A	0,999843	2021-07-14	United States
ORF1ab_3603_NA	ORF1ab	3603	SRR15290325	11074	C	-T	0,0649736	2021-07-14	United States
ORF1ab_3674_NA	ORF1ab	3674	SRR15290325	11287	G	-TCTGGTTTT	0,920598	2021-07-14	United States
ORF1ab_3676_S	ORF1ab	3676	SRR15290325	11291	G	A	0,955865	2021-07-14	United States
ORF1ab_3677_L	ORF1ab	3677	SRR15290325	11296	T	G	0,997094	2021-07-14	United States
ORF1ab_3829_F	ORF1ab	3829	SRR15290325	11750	C	T	0,999401	2021-07-14	United States
ORF1ab_314_L	ORF1ab	314	SRR15290325	14408	C	T	0,999421	2021-07-14	United States
ORF1ab_2430_G	ORF1ab	2430	SRR15290325	20755	A	G	0,999314	2021-07-14	United States
S_5_F	S	5	SRR15290325	21575	C	T	0,185419	2021-07-14	United States
S_68_NA	S	68	SRR15290325	21764	A	-TACATG	0,475529	2021-07-14	United States
S_143_NA	S	143	SRR15290325	21990	T	-TTA	0,893141	2021-07-14	United States
S_501_Y	S	501	SRR15290325	23063	A	T	0,991935	2021-07-14	United States
S_570_D	S	570	SRR15290325	23271	C	A	0,999821	2021-07-14	United States
S_614_G	S	614	SRR15290325	23403	A	G	0,999816	2021-07-14	United States
S_681_H	S	681	SRR15290325	23604	C	A	1	2021-07-14	United States
S_716_I	S	716	SRR15290325	23709	C	T	0,999741	2021-07-14	United States
S_982_A	S	982	SRR15290325	24506	T	G	0,999487	2021-07-14	United States
S_1118_H	S	1118	SRR15290325	24914	G	C	0,999624	2021-07-14	United States
ORF3a_33_S	ORF3a	33	SRR15290325	25489	G	T	0,999446	2021-07-14	United States
ORF8_18_*	ORF8	18	SRR15290325	27945	C	T	1	2021-07-14	United States
ORF8_27_*	ORF8	27	SRR15290325	27972	C	T	1	2021-07-14	United States
ORF8_52_I	ORF8	52	SRR15290325	28048	G	T	1	2021-07-14	United States
ORF8_68_*	ORF8	68	SRR15290325	28095	A	T	0,942393	2021-07-14	United States
ORF8_73_C	ORF8	73	SRR15290325	28111	A	G	0,999721	2021-07-14	United States
N_3_H	N	3	SRR15290325	28280	G	C	0,999959	2021-07-14	United States
N_3_V	N	3	SRR15290325	28281	A	T	0,999877	2021-07-14	United States
N_3_E	N	3	SRR15290325	28282	T	A	0,999877	2021-07-14	United States
N_203_K	N	203	SRR15290325	28881	G	A	0,997122	2021-07-14	United States
N_204_R	N	204	SRR15290325	28883	G	C	0,997211	2021-07-14	United States
N_235_F	N	235	SRR15290325	28977	C	T	0,997972	2021-07-14	United States
ORF1ab_1001_I	ORF1ab	1001	SRR15290326	3267	C	T	0,999673	2021-07-13	United States
ORF1ab_1480_L	ORF1ab	1480	SRR15290326	4704	C	T	0,99937	2021-07-13	United States
ORF1ab_1708_D	ORF1ab	1708	SRR15290326	5388	C	A	0,999883	2021-07-13	United States
ORF1ab_1881_I	ORF1ab	1881	SRR15290326	5907	C	T	0,999888	2021-07-13	United States
ORF1ab_2230_T	ORF1ab	2230	SRR15290326	6954	T	C	0,999891	2021-07-13	United States
ORF1ab_2259_I	ORF1ab	2259	SRR15290326	7042	G	T	0,994059	2021-07-13	United States
ORF1ab_2625_F	ORF1ab	2625	SRR15290326	8139	C	T	0,999759	2021-07-13	United States
ORF1ab_3674_NA	ORF1ab	3674	SRR15290326	11287	G	-TCTGGTTTT	0,866531	2021-07-13	United States
ORF1ab_3676_S	ORF1ab	3676	SRR15290326	11291	G	A	0,973684	2021-07-13	United States
ORF1ab_3677_L	ORF1ab	3677	SRR15290326	11296	T	G	0,995983	2021-07-13	United States
ORF1ab_4197_S	ORF1ab	4197	SRR15290326	12854	C	T	0,106852	2021-07-13	United States
ORF1ab_218_L	ORF1ab	218	SRR15290326	14120	C	T	0,999572	2021-07-13	United States
ORF1ab_314_L	ORF1ab	314	SRR15290326	14408	C	T	0,999549	2021-07-13	United States
ORF1ab_2116_S	ORF1ab	2116	SRR15290326	19813	C	T	0,999957	2021-07-13	United States
S_68_NA	S	68	SRR15290326	21764	A	-TACATG	0,489905	2021-07-13	United States
S_143_NA	S	143	SRR15290326	21990	T	-TTA	0,899578	2021-07-13	United States
S_501_Y	S	501	SRR15290326	23063	A	T	0,999841	2021-07-13	United States
S_570_D	S	570	SRR15290326	23271	C	A	0,999638	2021-07-13	United States
S_614_G	S	614	SRR15290326	23403	A	G	0,999865	2021-07-13	United States
S_681_H	S	681	SRR15290326	23604	C	A	0,999884	2021-07-13	United States
S_716_I	S	716	SRR15290326	23709	C	T	1	2021-07-13	United States
S_982_A	S	982	SRR15290326	24506	T	G	0,999909	2021-07-13	United States
S_1118_H	S	1118	SRR15290326	24914	G	C	0,99975	2021-07-13	United States
ORF8_27_*	ORF8	27	SRR15290326	27972	C	T	0,999931	2021-07-13	United States
ORF8_52_I	ORF8	52	SRR15290326	28048	G	T	0,999809	2021-07-13	United States
ORF8_61_F	ORF8	61	SRR15290326	28075	G	T	0,999752	2021-07-13	United States
ORF8_68_*	ORF8	68	SRR15290326	28095	A	T	0,499164	2021-07-13	United States
ORF8_73_C	ORF8	73	SRR15290326	28111	A	G	0,999862	2021-07-13	United States
N_3_H	N	3	SRR15290326	28280	G	C	0,999879	2021-07-13	United States
N_3_V	N	3	SRR15290326	28281	A	T	0,999759	2021-07-13	United States
N_3_E	N	3	SRR15290326	28282	T	A	0,999741	2021-07-13	United States
N_203_K	N	203	SRR15290326	28881	G	A	0,999704	2021-07-13	United States
N_204_R	N	204	SRR15290326	28883	G	C	0,999857	2021-07-13	United States
N_235_F	N	235	SRR15290326	28977	C	T	0,999261	2021-07-13	United States
ORF1ab_999_I	ORF1ab	999	SRR15290327	3261	C	T	0,999194	2021-07-14	United States
ORF1ab_1306_S	ORF1ab	1306	SRR15290327	4181	G	T	1	2021-07-14	United States
ORF1ab_2046_L	ORF1ab	2046	SRR15290327	6402	C	T	0,998707	2021-07-14	United States
ORF1ab_2287_S	ORF1ab	2287	SRR15290327	7124	C	T	1	2021-07-14	United States
ORF1ab_2930_L	ORF1ab	2930	SRR15290327	9053	G	T	1	2021-07-14	United States
ORF1ab_3255_I	ORF1ab	3255	SRR15290327	10029	C	T	1	2021-07-14	United States
ORF1ab_3646_A	ORF1ab	3646	SRR15290327	11201	A	G	1	2021-07-14	United States
ORF1ab_183_V	ORF1ab	183	SRR15290327	14014	T	G	0,9995	2021-07-14	United States
ORF1ab_314_L	ORF1ab	314	SRR15290327	14408	C	T	0,998542	2021-07-14	United States
ORF1ab_662_S	ORF1ab	662	SRR15290327	15451	G	A	1	2021-07-14	United States
ORF1ab_1000_L	ORF1ab	1000	SRR15290327	16466	C	T	1	2021-07-14	United States
ORF1ab_1918_V	ORF1ab	1918	SRR15290327	19220	C	T	1	2021-07-14	United States
S_19_R	S	19	SRR15290327	21618	C	G	1	2021-07-14	United States
S_142_D	S	142	SRR15290327	21987	G	A	0,246622	2021-07-14	United States
S_156_NA	S	156	SRR15290327	22028	G	-AGTTCA	0,971581	2021-07-14	United States
S_452_R	S	452	SRR15290327	22917	T	G	1	2021-07-14	United States
S_478_K	S	478	SRR15290327	22995	C	A	1	2021-07-14	United States
S_614_G	S	614	SRR15290327	23403	A	G	1	2021-07-14	United States
S_681_R	S	681	SRR15290327	23604	C	G	1	2021-07-14	United States
S_950_N	S	950	SRR15290327	24410	G	A	0,476248	2021-07-14	United States
ORF3a_26_L	ORF3a	26	SRR15290327	25469	C	T	0,999231	2021-07-14	United States
M_82_T	M	82	SRR15290327	26767	T	C	1	2021-07-14	United States
ORF7a_82_A	ORF7a	82	SRR15290327	27638	T	C	0,999106	2021-07-14	United States
ORF7a_120_I	ORF7a	120	SRR15290327	27752	C	T	0,999423	2021-07-14	United States
ORF7b_40_I	ORF7b	40	SRR15290327	27874	C	T	1	2021-07-14	United States
ORF8_62_L	ORF8	62	SRR15290327	28077	G	T	0,998744	2021-07-14	United States
ORF8_118_NA	ORF8	118	SRR15290327	28247	A	-GATTTC	0,908983	2021-07-14	United States
N_63_G	N	63	SRR15290327	28461	A	G	0,685212	2021-07-14	United States
N_203_M	N	203	SRR15290327	28881	G	T	1	2021-07-14	United States
N_215_C	N	215	SRR15290327	28916	G	T	1	2021-07-14	United States
N_377_Y	N	377	SRR15290327	29402	G	T	1	2021-07-14	United States
ORF1ab_1306_S	ORF1ab	1306	SRR15290328	4181	G	T	0,999827	2021-07-13	United States
ORF1ab_2046_L	ORF1ab	2046	SRR15290328	6402	C	T	0,999333	2021-07-13	United States
ORF1ab_2287_S	ORF1ab	2287	SRR15290328	7124	C	T	0,999642	2021-07-13	United States
ORF1ab_2930_L	ORF1ab	2930	SRR15290328	9053	G	T	0,999429	2021-07-13	United States
ORF1ab_3255_I	ORF1ab	3255	SRR15290328	10029	C	T	0,999799	2021-07-13	United States
ORF1ab_3646_A	ORF1ab	3646	SRR15290328	11201	A	G	0,999518	2021-07-13	United States
ORF1ab_314_L	ORF1ab	314	SRR15290328	14408	C	T	0,999789	2021-07-13	United States
ORF1ab_662_S	ORF1ab	662	SRR15290328	15451	G	A	0,998734	2021-07-13	United States
ORF1ab_1000_L	ORF1ab	1000	SRR15290328	16466	C	T	0,999865	2021-07-13	United States
ORF1ab_1918_V	ORF1ab	1918	SRR15290328	19220	C	T	0,998073	2021-07-13	United States
S_19_R	S	19	SRR15290328	21618	C	G	0,999504	2021-07-13	United States
S_112_L	S	112	SRR15290328	21897	C	T	0,99917	2021-07-13	United States
S_142_D	S	142	SRR15290328	21987	G	A	0,260293	2021-07-13	United States
S_156_NA	S	156	SRR15290328	22028	G	-AGTTCA	0,987541	2021-07-13	United States
S_452_R	S	452	SRR15290328	22917	T	G	0,999429	2021-07-13	United States
S_478_K	S	478	SRR15290328	22995	C	A	0,999677	2021-07-13	United States
S_614_G	S	614	SRR15290328	23403	A	G	0,999895	2021-07-13	United States
S_681_R	S	681	SRR15290328	23604	C	G	0,999957	2021-07-13	United States
S_950_N	S	950	SRR15290328	24410	G	A	0,675957	2021-07-13	United States
ORF3a_26_L	ORF3a	26	SRR15290328	25469	C	T	0,999795	2021-07-13	United States
ORF3a_239_Q	ORF3a	239	SRR15290328	26107	G	C	0,999813	2021-07-13	United States
M_82_T	M	82	SRR15290328	26767	T	C	0,999544	2021-07-13	United States
ORF7a_82_A	ORF7a	82	SRR15290328	27638	T	C	0,999774	2021-07-13	United States
ORF7a_120_I	ORF7a	120	SRR15290328	27752	C	T	0,999803	2021-07-13	United States
ORF7b_40_I	ORF7b	40	SRR15290328	27874	C	T	0,999568	2021-07-13	United States
ORF8_118_NA	ORF8	118	SRR15290328	28247	A	-GATTTC	0,934845	2021-07-13	United States
ORF8_120_L	ORF8	120	SRR15290328	28253	C	A	0,99651	2021-07-13	United States
N_63_G	N	63	SRR15290328	28461	A	G	0,879495	2021-07-13	United States
N_203_M	N	203	SRR15290328	28881	G	T	0,999478	2021-07-13	United States
N_215_C	N	215	SRR15290328	28916	G	T	0,999735	2021-07-13	United States
N_377_Y	N	377	SRR15290328	29402	G	T	0,999286	2021-07-13	United States
ORF1ab_376_L	ORF1ab	376	SRR15290331	1392	C	T	0,998605	2021-07-13	United States
ORF1ab_1306_S	ORF1ab	1306	SRR15290331	4181	G	T	0,999891	2021-07-13	United States
ORF1ab_1584_M	ORF1ab	1584	SRR15290331	5015	G	A	0,0700389	2021-07-13	United States
ORF1ab_1826_D	ORF1ab	1826	SRR15290331	5743	G	C	0,0603237	2021-07-13	United States
ORF1ab_1827_H	ORF1ab	1827	SRR15290331	5744	T	C	0,0609079	2021-07-13	United States
ORF1ab_2046_L	ORF1ab	2046	SRR15290331	6402	C	T	0,999118	2021-07-13	United States
ORF1ab_2287_S	ORF1ab	2287	SRR15290331	7124	C	T	1	2021-07-13	United States
ORF1ab_2930_L	ORF1ab	2930	SRR15290331	9053	G	T	1	2021-07-13	United States
ORF1ab_3255_I	ORF1ab	3255	SRR15290331	10029	C	T	1	2021-07-13	United States
ORF1ab_3646_A	ORF1ab	3646	SRR15290331	11201	A	G	0,999714	2021-07-13	United States
ORF1ab_4179_K	ORF1ab	4179	SRR15290331	12801	G	A	0,998415	2021-07-13	United States
ORF1ab_314_L	ORF1ab	314	SRR15290331	14408	C	T	1	2021-07-13	United States
ORF1ab_662_S	ORF1ab	662	SRR15290331	15451	G	A	0,995964	2021-07-13	United States
ORF1ab_1000_L	ORF1ab	1000	SRR15290331	16466	C	T	1	2021-07-13	United States
ORF1ab_1555_I	ORF1ab	1555	SRR15290331	18131	C	T	0,998916	2021-07-13	United States
ORF1ab_1918_V	ORF1ab	1918	SRR15290331	19220	C	T	0,999242	2021-07-13	United States
S_19_R	S	19	SRR15290331	21618	C	G	1	2021-07-13	United States
S_614_G	S	614	SRR15290331	23403	A	G	0,999865	2021-07-13	United States
S_681_R	S	681	SRR15290331	23604	C	G	1	2021-07-13	United States
S_950_N	S	950	SRR15290331	24410	G	A	0,997129	2021-07-13	United States
ORF3a_26_L	ORF3a	26	SRR15290331	25469	C	T	0,99976	2021-07-13	United States
ORF3a_239_Q	ORF3a	239	SRR15290331	26107	G	C	1	2021-07-13	United States
M_82_T	M	82	SRR15290331	26767	T	C	0,999905	2021-07-13	United States
ORF7b_40_I	ORF7b	40	SRR15290331	27874	C	T	1	2021-07-13	United States
ORF8_118_NA	ORF8	118	SRR15290331	28247	A	-GATTTC	0,930378	2021-07-13	United States
ORF8_120_L	ORF8	120	SRR15290331	28253	C	A	0,999368	2021-07-13	United States
N_63_G	N	63	SRR15290331	28461	A	G	0,986949	2021-07-13	United States
N_203_M	N	203	SRR15290331	28881	G	T	1	2021-07-13	United States
N_215_C	N	215	SRR15290331	28916	G	T	1	2021-07-13	United States
N_252_S	N	252	SRR15290331	29027	G	T	0,0838323	2021-07-13	United States
N_256_*	N	256	SRR15290331	29039	A	T	0,105263	2021-07-13	United States
ORF1ab_1306_S	ORF1ab	1306	SRR15290332	4181	G	T	1	2021-07-13	United States
ORF1ab_2046_L	ORF1ab	2046	SRR15290332	6402	C	T	0,998874	2021-07-13	United States
ORF1ab_2287_S	ORF1ab	2287	SRR15290332	7124	C	T	1	2021-07-13	United States
ORF1ab_2930_L	ORF1ab	2930	SRR15290332	9053	G	T	1	2021-07-13	United States
ORF1ab_3255_I	ORF1ab	3255	SRR15290332	10029	C	T	1	2021-07-13	United States
ORF1ab_3646_A	ORF1ab	3646	SRR15290332	11201	A	G	1	2021-07-13	United States
ORF1ab_3731_V	ORF1ab	3731	SRR15290332	11456	A	G	1	2021-07-13	United States
ORF1ab_314_L	ORF1ab	314	SRR15290332	14408	C	T	1	2021-07-13	United States
ORF1ab_662_S	ORF1ab	662	SRR15290332	15451	G	A	0,999131	2021-07-13	United States
ORF1ab_1000_L	ORF1ab	1000	SRR15290332	16466	C	T	1	2021-07-13	United States
ORF1ab_1645_L	ORF1ab	1645	SRR15290332	18401	C	T	0,0833333	2021-07-13	United States
ORF1ab_1918_V	ORF1ab	1918	SRR15290332	19220	C	T	1	2021-07-13	United States
S_19_R	S	19	SRR15290332	21618	C	G	1	2021-07-13	United States
S_142_D	S	142	SRR15290332	21987	G	A	0,528662	2021-07-13	United States
S_156_NA	S	156	SRR15290332	22028	G	-AGTTCA	0,992754	2021-07-13	United States
S_452_R	S	452	SRR15290332	22917	T	G	1	2021-07-13	United States
S_478_K	S	478	SRR15290332	22995	C	A	1	2021-07-13	United States
S_614_G	S	614	SRR15290332	23403	A	G	1	2021-07-13	United States
S_681_R	S	681	SRR15290332	23604	C	G	1	2021-07-13	United States
S_950_N	S	950	SRR15290332	24410	G	A	0,87404	2021-07-13	United States
ORF3a_26_L	ORF3a	26	SRR15290332	25469	C	T	1	2021-07-13	United States
M_82_T	M	82	SRR15290332	26767	T	C	1	2021-07-13	United States
ORF7a_82_A	ORF7a	82	SRR15290332	27638	T	C	1	2021-07-13	United States
ORF7a_120_I	ORF7a	120	SRR15290332	27752	C	T	1	2021-07-13	United States
ORF7b_40_I	ORF7b	40	SRR15290332	27874	C	T	1	2021-07-13	United States
ORF8_118_NA	ORF8	118	SRR15290332	28247	A	-GATTTC	0,931628	2021-07-13	United States
N_63_G	N	63	SRR15290332	28461	A	G	0,95122	2021-07-13	United States
N_203_M	N	203	SRR15290332	28881	G	T	1	2021-07-13	United States
N_215_C	N	215	SRR15290332	28916	G	T	1	2021-07-13	United States
N_377_Y	N	377	SRR15290332	29402	G	T	1	2021-07-13	United States
ORF1ab_1633_D	ORF1ab	1633	SRR15290333	5164	G	T	0,999732	2021-07-14	United States
ORF1ab_1640_L	ORF1ab	1640	SRR15290333	5184	C	T	0,999495	2021-07-14	United States
ORF1ab_3209_V	ORF1ab	3209	SRR15290333	9891	C	T	0,999377	2021-07-14	United States
ORF1ab_3718_A	ORF1ab	3718	SRR15290333	11418	T	C	0,999547	2021-07-14	United States
ORF1ab_3750_I	ORF1ab	3750	SRR15290333	11514	C	T	0,99981	2021-07-14	United States
ORF1ab_314_L	ORF1ab	314	SRR15290333	14408	C	T	1	2021-07-14	United States
ORF1ab_662_S	ORF1ab	662	SRR15290333	15451	G	A	0,998176	2021-07-14	United States
ORF1ab_980_G	ORF1ab	980	SRR15290333	16406	T	G	0,0608899	2021-07-14	United States
ORF1ab_1000_L	ORF1ab	1000	SRR15290333	16466	C	T	0,999626	2021-07-14	United States
S_19_R	S	19	SRR15290333	21618	C	G	1	2021-07-14	United States
S_142_D	S	142	SRR15290333	21987	G	A	0,280641	2021-07-14	United States
S_156_NA	S	156	SRR15290333	22028	G	-AGTTCA	0,991157	2021-07-14	United States
S_222_V	S	222	SRR15290333	22227	C	T	0,999426	2021-07-14	United States
S_289_I	S	289	SRR15290333	22427	G	A	1	2021-07-14	United States
S_452_R	S	452	SRR15290333	22917	T	G	0,99916	2021-07-14	United States
S_478_K	S	478	SRR15290333	22995	C	A	1	2021-07-14	United States
S_614_G	S	614	SRR15290333	23403	A	G	0,999881	2021-07-14	United States
S_681_R	S	681	SRR15290333	23604	C	G	0,999497	2021-07-14	United States
S_950_N	S	950	SRR15290333	24410	G	A	0,791632	2021-07-14	United States
ORF3a_26_L	ORF3a	26	SRR15290333	25469	C	T	1	2021-07-14	United States
M_82_T	M	82	SRR15290333	26767	T	C	0,999542	2021-07-14	United States
ORF7a_82_A	ORF7a	82	SRR15290333	27638	T	C	1	2021-07-14	United States
ORF7a_111_I	ORF7a	111	SRR15290333	27725	C	T	0,999885	2021-07-14	United States
ORF7a_120_I	ORF7a	120	SRR15290333	27752	C	T	0,999648	2021-07-14	United States
ORF8_118_NA	ORF8	118	SRR15290333	28247	A	-GATTTC	0,906866	2021-07-14	United States
ORF8_120_L	ORF8	120	SRR15290333	28253	C	A	0,994261	2021-07-14	United States
N_18_V	N	18	SRR15290333	28326	G	T	0,99986	2021-07-14	United States
N_63_G	N	63	SRR15290333	28461	A	G	0,970317	2021-07-14	United States
N_203_M	N	203	SRR15290333	28881	G	T	0,99971	2021-07-14	United States
N_377_Y	N	377	SRR15290333	29402	G	T	1	2021-07-14	United States
ORF1ab_318_L	ORF1ab	318	SRR15290334	1218	C	T	1	2021-07-14	United States
ORF1ab_1306_S	ORF1ab	1306	SRR15290334	4181	G	T	1	2021-07-14	United States
ORF1ab_2046_L	ORF1ab	2046	SRR15290334	6402	C	T	0,998365	2021-07-14	United States
ORF1ab_2930_L	ORF1ab	2930	SRR15290334	9053	G	T	0,985981	2021-07-14	United States
ORF1ab_3255_I	ORF1ab	3255	SRR15290334	10029	C	T	1	2021-07-14	United States
ORF1ab_3646_A	ORF1ab	3646	SRR15290334	11201	A	G	1	2021-07-14	United States
ORF1ab_314_L	ORF1ab	314	SRR15290334	14408	C	T	1	2021-07-14	United States
ORF1ab_662_S	ORF1ab	662	SRR15290334	15451	G	A	0,998847	2021-07-14	United States
ORF1ab_1000_L	ORF1ab	1000	SRR15290334	16466	C	T	1	2021-07-14	United States
ORF1ab_1918_V	ORF1ab	1918	SRR15290334	19220	C	T	1	2021-07-14	United States
S_19_R	S	19	SRR15290334	21618	C	G	1	2021-07-14	United States
S_156_NA	S	156	SRR15290334	22028	G	-AGTTCA	0,994521	2021-07-14	United States
S_452_R	S	452	SRR15290334	22917	T	G	1	2021-07-14	United States
S_478_K	S	478	SRR15290334	22995	C	A	1	2021-07-14	United States
S_614_G	S	614	SRR15290334	23403	A	G	1	2021-07-14	United States
S_681_R	S	681	SRR15290334	23604	C	G	1	2021-07-14	United States
S_950_N	S	950	SRR15290334	24410	G	A	0,801688	2021-07-14	United States
ORF3a_26_L	ORF3a	26	SRR15290334	25469	C	T	1	2021-07-14	United States
M_82_T	M	82	SRR15290334	26767	T	C	0,998534	2021-07-14	United States
ORF7a_71_I	ORF7a	71	SRR15290334	27604	G	A	1	2021-07-14	United States
ORF7a_82_A	ORF7a	82	SRR15290334	27638	T	C	1	2021-07-14	United States
ORF7a_120_I	ORF7a	120	SRR15290334	27752	C	T	1	2021-07-14	United States
ORF7b_40_I	ORF7b	40	SRR15290334	27874	C	T	1	2021-07-14	United States
ORF8_118_NA	ORF8	118	SRR15290334	28247	A	-GATTTC	0,963063	2021-07-14	United States
N_63_G	N	63	SRR15290334	28461	A	G	0,974937	2021-07-14	United States
N_203_M	N	203	SRR15290334	28881	G	T	1	2021-07-14	United States
N_215_C	N	215	SRR15290334	28916	G	T	0,998626	2021-07-14	United States
N_377_Y	N	377	SRR15290334	29402	G	T	0,996622	2021-07-14	United States
ORF1ab_1306_S	ORF1ab	1306	SRR15290336	4181	G	T	0,999898	2021-07-14	United States
ORF1ab_2046_L	ORF1ab	2046	SRR15290336	6402	C	T	0,999226	2021-07-14	United States
ORF1ab_2125_Y	ORF1ab	2125	SRR15290336	6638	C	T	0,99975	2021-07-14	United States
ORF1ab_2287_S	ORF1ab	2287	SRR15290336	7124	C	T	0,999701	2021-07-14	United States
ORF1ab_2554_V	ORF1ab	2554	SRR15290336	7926	C	T	0,999749	2021-07-14	United States
ORF1ab_2930_L	ORF1ab	2930	SRR15290336	9053	G	T	0,999522	2021-07-14	United States
ORF1ab_3255_I	ORF1ab	3255	SRR15290336	10029	C	T	0,999756	2021-07-14	United States
ORF1ab_3646_A	ORF1ab	3646	SRR15290336	11201	A	G	0,999573	2021-07-14	United States
ORF1ab_183_V	ORF1ab	183	SRR15290336	14014	T	G	0,999933	2021-07-14	United States
ORF1ab_314_L	ORF1ab	314	SRR15290336	14408	C	T	0,999114	2021-07-14	United States
ORF1ab_662_S	ORF1ab	662	SRR15290336	15451	G	A	0,998037	2021-07-14	United States
ORF1ab_1000_L	ORF1ab	1000	SRR15290336	16466	C	T	0,999819	2021-07-14	United States
ORF1ab_1087_Y	ORF1ab	1087	SRR15290336	16726	C	T	0,999687	2021-07-14	United States
ORF1ab_1918_V	ORF1ab	1918	SRR15290336	19220	C	T	0,999102	2021-07-14	United States
ORF1ab_2635_E	ORF1ab	2635	SRR15290336	21370	C	G	0,990031	2021-07-14	United States
S_19_R	S	19	SRR15290336	21618	C	G	1	2021-07-14	United States
S_142_D	S	142	SRR15290336	21987	G	A	0,493464	2021-07-14	United States
S_156_NA	S	156	SRR15290336	22028	G	-AGTTCA	0,997062	2021-07-14	United States
S_452_R	S	452	SRR15290336	22917	T	G	0,999615	2021-07-14	United States
S_478_K	S	478	SRR15290336	22995	C	A	0,999803	2021-07-14	United States
S_614_G	S	614	SRR15290336	23403	A	G	0,99974	2021-07-14	United States
S_681_R	S	681	SRR15290336	23604	C	G	0,999953	2021-07-14	United States
S_950_N	S	950	SRR15290336	24410	G	A	0,688331	2021-07-14	United States
S_1068_A	S	1068	SRR15290336	24765	T	C	0,1425	2021-07-14	United States
ORF3a_26_L	ORF3a	26	SRR15290336	25469	C	T	0,999831	2021-07-14	United States
M_82_T	M	82	SRR15290336	26767	T	C	0,999763	2021-07-14	United States
ORF7a_82_A	ORF7a	82	SRR15290336	27638	T	C	0,999751	2021-07-14	United States
ORF7a_120_I	ORF7a	120	SRR15290336	27752	C	T	0,999693	2021-07-14	United States
ORF7b_40_I	ORF7b	40	SRR15290336	27874	C	T	0,999669	2021-07-14	United States
ORF8_60_F	ORF8	60	SRR15290336	28073	G	T	0,999713	2021-07-14	United States
ORF8_118_NA	ORF8	118	SRR15290336	28247	A	-GATTTC	0,93284	2021-07-14	United States
ORF8_120_L	ORF8	120	SRR15290336	28253	C	A	0,993499	2021-07-14	United States
N_63_G	N	63	SRR15290336	28461	A	G	0,90652	2021-07-14	United States
N_203_M	N	203	SRR15290336	28881	G	T	0,999774	2021-07-14	United States
N_215_C	N	215	SRR15290336	28916	G	T	0,999774	2021-07-14	United States
N_377_Y	N	377	SRR15290336	29402	G	T	0,9995	2021-07-14	United States
ORF1ab_1013_D	ORF1ab	1013	SRR15290339	3304	G	T	0,999319	2021-07-15	United States
ORF1ab_1306_S	ORF1ab	1306	SRR15290339	4181	G	T	0,999731	2021-07-15	United States
ORF1ab_2046_L	ORF1ab	2046	SRR15290339	6402	C	T	0,999361	2021-07-15	United States
ORF1ab_2287_S	ORF1ab	2287	SRR15290339	7124	C	T	0,999784	2021-07-15	United States
ORF1ab_2930_L	ORF1ab	2930	SRR15290339	9053	G	T	0,99958	2021-07-15	United States
ORF1ab_3255_I	ORF1ab	3255	SRR15290339	10029	C	T	0,999898	2021-07-15	United States
ORF1ab_3646_A	ORF1ab	3646	SRR15290339	11201	A	G	0,999586	2021-07-15	United States
ORF1ab_115_I	ORF1ab	115	SRR15290339	13812	G	T	0,96394	2021-07-15	United States
ORF1ab_314_L	ORF1ab	314	SRR15290339	14408	C	T	0,999757	2021-07-15	United States
ORF1ab_662_S	ORF1ab	662	SRR15290339	15451	G	A	0,998163	2021-07-15	United States
ORF1ab_1000_L	ORF1ab	1000	SRR15290339	16466	C	T	0,999872	2021-07-15	United States
ORF1ab_1918_V	ORF1ab	1918	SRR15290339	19220	C	T	0,999041	2021-07-15	United States
ORF1ab_2635_H	ORF1ab	2635	SRR15290339	21372	G	T	0,958536	2021-07-15	United States
S_19_R	S	19	SRR15290339	21618	C	G	0,999756	2021-07-15	United States
S_95_I	S	95	SRR15290339	21846	C	T	0,999632	2021-07-15	United States
S_142_D	S	142	SRR15290339	21987	G	A	0,420628	2021-07-15	United States
S_156_NA	S	156	SRR15290339	22028	G	-AGTTCA	0,996066	2021-07-15	United States
S_452_R	S	452	SRR15290339	22917	T	G	0,999403	2021-07-15	United States
S_478_K	S	478	SRR15290339	22995	C	A	0,999773	2021-07-15	United States
S_614_G	S	614	SRR15290339	23403	A	G	0,999569	2021-07-15	United States
S_681_R	S	681	SRR15290339	23604	C	G	0,999763	2021-07-15	United States
S_950_N	S	950	SRR15290339	24410	G	A	0,684751	2021-07-15	United States
ORF3a_26_L	ORF3a	26	SRR15290339	25469	C	T	0,999638	2021-07-15	United States
ORF3a_99_V	ORF3a	99	SRR15290339	25688	C	T	0,962616	2021-07-15	United States
E_71_S	E	71	SRR15290339	26455	C	T	0,053219	2021-07-15	United States
M_82_T	M	82	SRR15290339	26767	T	C	0,999747	2021-07-15	United States
ORF7a_71_I	ORF7a	71	SRR15290339	27604	G	A	0,999875	2021-07-15	United States
ORF7a_82_A	ORF7a	82	SRR15290339	27638	T	C	0,998661	2021-07-15	United States
ORF7a_120_I	ORF7a	120	SRR15290339	27752	C	T	0,999858	2021-07-15	United States
ORF7b_40_I	ORF7b	40	SRR15290339	27874	C	T	0,999642	2021-07-15	United States
ORF8_118_NA	ORF8	118	SRR15290339	28247	A	-GATTTC	0,926885	2021-07-15	United States
ORF8_120_L	ORF8	120	SRR15290339	28253	C	A	0,998717	2021-07-15	United States
N_63_G	N	63	SRR15290339	28461	A	G	0,964192	2021-07-15	United States
N_203_M	N	203	SRR15290339	28881	G	T	0,999843	2021-07-15	United States
N_215_C	N	215	SRR15290339	28916	G	T	0,999425	2021-07-15	United States
N_377_Y	N	377	SRR15290339	29402	G	T	0,998857	2021-07-15	United States
ORF1ab_731_I	ORF1ab	731	SRR15290340	2458	G	T	0,999406	2021-07-15	United States
ORF1ab_1306_S	ORF1ab	1306	SRR15290340	4181	G	T	0,999799	2021-07-15	United States
ORF1ab_2046_L	ORF1ab	2046	SRR15290340	6402	C	T	0,999225	2021-07-15	United States
ORF1ab_2153_I	ORF1ab	2153	SRR15290340	6723	C	T	0,867234	2021-07-15	United States
ORF1ab_2287_S	ORF1ab	2287	SRR15290340	7124	C	T	0,99985	2021-07-15	United States
ORF1ab_2930_L	ORF1ab	2930	SRR15290340	9053	G	T	0,999557	2021-07-15	United States
ORF1ab_3255_I	ORF1ab	3255	SRR15290340	10029	C	T	0,999762	2021-07-15	United States
ORF1ab_3646_A	ORF1ab	3646	SRR15290340	11201	A	G	0,999514	2021-07-15	United States
ORF1ab_314_L	ORF1ab	314	SRR15290340	14408	C	T	0,999323	2021-07-15	United States
ORF1ab_662_S	ORF1ab	662	SRR15290340	15451	G	A	0,999045	2021-07-15	United States
ORF1ab_1000_L	ORF1ab	1000	SRR15290340	16466	C	T	0,99977	2021-07-15	United States
ORF1ab_1257_V	ORF1ab	1257	SRR15290340	17236	A	G	0,999848	2021-07-15	United States
ORF1ab_1918_V	ORF1ab	1918	SRR15290340	19220	C	T	0,998489	2021-07-15	United States
S_19_R	S	19	SRR15290340	21618	C	G	0,999886	2021-07-15	United States
S_142_D	S	142	SRR15290340	21987	G	A	0,223083	2021-07-15	United States
S_156_NA	S	156	SRR15290340	22028	G	-AGTTCA	0,979125	2021-07-15	United States
S_452_R	S	452	SRR15290340	22917	T	G	0,999648	2021-07-15	United States
S_478_K	S	478	SRR15290340	22995	C	A	0,999807	2021-07-15	United States
S_614_G	S	614	SRR15290340	23403	A	G	0,999902	2021-07-15	United States
S_681_R	S	681	SRR15290340	23604	C	G	0,999776	2021-07-15	United States
S_950_N	S	950	SRR15290340	24410	G	A	0,525824	2021-07-15	United States
ORF3a_26_L	ORF3a	26	SRR15290340	25469	C	T	0,99991	2021-07-15	United States
M_82_T	M	82	SRR15290340	26767	T	C	0,999809	2021-07-15	United States
ORF7a_82_A	ORF7a	82	SRR15290340	27638	T	C	0,999665	2021-07-15	United States
ORF7a_120_I	ORF7a	120	SRR15290340	27752	C	T	0,999837	2021-07-15	United States
ORF7b_40_I	ORF7b	40	SRR15290340	27874	C	T	0,999523	2021-07-15	United States
ORF8_118_NA	ORF8	118	SRR15290340	28247	A	-GATTTC	0,93697	2021-07-15	United States
ORF8_119_V	ORF8	119	SRR15290340	28249	A	T	0,980198	2021-07-15	United States
ORF8_120_L	ORF8	120	SRR15290340	28253	C	A	0,994643	2021-07-15	United States
N_63_G	N	63	SRR15290340	28461	A	G	0,80823	2021-07-15	United States
N_203_M	N	203	SRR15290340	28881	G	T	0,99951	2021-07-15	United States
N_215_C	N	215	SRR15290340	28916	G	T	0,999465	2021-07-15	United States
N_377_Y	N	377	SRR15290340	29402	G	T	0,999569	2021-07-15	United States
ORF1ab_1306_S	ORF1ab	1306	SRR15290341	4181	G	T	0,999676	2021-07-14	United States
ORF1ab_2046_L	ORF1ab	2046	SRR15290341	6402	C	T	0,999617	2021-07-14	United States
ORF1ab_2287_S	ORF1ab	2287	SRR15290341	7124	C	T	0,99946	2021-07-14	United States
ORF1ab_2930_L	ORF1ab	2930	SRR15290341	9053	G	T	0,999696	2021-07-14	United States
ORF1ab_3255_I	ORF1ab	3255	SRR15290341	10029	C	T	0,999732	2021-07-14	United States
ORF1ab_3646_A	ORF1ab	3646	SRR15290341	11201	A	G	0,99961	2021-07-14	United States
ORF1ab_314_L	ORF1ab	314	SRR15290341	14408	C	T	0,99971	2021-07-14	United States
ORF1ab_662_S	ORF1ab	662	SRR15290341	15451	G	A	0,998421	2021-07-14	United States
ORF1ab_1000_L	ORF1ab	1000	SRR15290341	16466	C	T	0,999522	2021-07-14	United States
ORF1ab_1918_V	ORF1ab	1918	SRR15290341	19220	C	T	0,998509	2021-07-14	United States
ORF1ab_2330_V	ORF1ab	2330	SRR15290341	20455	T	G	0,999758	2021-07-14	United States
S_19_R	S	19	SRR15290341	21618	C	G	0,999863	2021-07-14	United States
S_95_I	S	95	SRR15290341	21846	C	T	0,999545	2021-07-14	United States
S_142_D	S	142	SRR15290341	21987	G	A	0,301289	2021-07-14	United States
S_156_NA	S	156	SRR15290341	22028	G	-AGTTCA	0,987745	2021-07-14	United States
S_452_R	S	452	SRR15290341	22917	T	G	0,999497	2021-07-14	United States
S_478_K	S	478	SRR15290341	22995	C	A	0,999673	2021-07-14	United States
S_614_G	S	614	SRR15290341	23403	A	G	0,999859	2021-07-14	United States
S_681_R	S	681	SRR15290341	23604	C	G	0,999779	2021-07-14	United States
S_950_N	S	950	SRR15290341	24410	G	A	0,600122	2021-07-14	United States
ORF3a_26_L	ORF3a	26	SRR15290341	25469	C	T	0,999944	2021-07-14	United States
M_82_T	M	82	SRR15290341	26767	T	C	0,999653	2021-07-14	United States
ORF7a_82_A	ORF7a	82	SRR15290341	27638	T	C	0,999905	2021-07-14	United States
ORF7a_120_I	ORF7a	120	SRR15290341	27752	C	T	0,999715	2021-07-14	United States
ORF7b_40_I	ORF7b	40	SRR15290341	27874	C	T	0,99942	2021-07-14	United States
ORF8_118_NA	ORF8	118	SRR15290341	28247	A	-GATTTC	0,930624	2021-07-14	United States
ORF8_120_L	ORF8	120	SRR15290341	28253	C	A	0,997468	2021-07-14	United States
N_63_G	N	63	SRR15290341	28461	A	G	0,940785	2021-07-14	United States
N_203_M	N	203	SRR15290341	28881	G	T	0,999751	2021-07-14	United States
N_215_C	N	215	SRR15290341	28916	G	T	0,999567	2021-07-14	United States
N_377_Y	N	377	SRR15290341	29402	G	T	0,998696	2021-07-14	United States
ORF1ab_309_L	ORF1ab	309	SRR15290343	1191	C	T	1	2021-07-14	United States
ORF1ab_1640_L	ORF1ab	1640	SRR15290343	5184	C	T	1	2021-07-14	United States
ORF1ab_2980_N	ORF1ab	2980	SRR15290343	9203	G	A	0,998956	2021-07-14	United States
ORF1ab_3138_S	ORF1ab	3138	SRR15290343	9678	T	C	0,999813	2021-07-14	United States
ORF1ab_3580_Q	ORF1ab	3580	SRR15290343	11005	C	A	0,788293	2021-07-14	United States
ORF1ab_314_L	ORF1ab	314	SRR15290343	14408	C	T	1	2021-07-14	United States
ORF1ab_2310_R	ORF1ab	2310	SRR15290343	20396	A	G	1	2021-07-14	United States
S_19_R	S	19	SRR15290343	21618	C	G	1	2021-07-14	United States
S_77_T	S	77	SRR15290343	21792	A	C	1	2021-07-14	United States
S_142_D	S	142	SRR15290343	21987	G	A	0,821782	2021-07-14	United States
S_156_NA	S	156	SRR15290343	22028	G	-AGTTCA	0,958599	2021-07-14	United States
S_452_R	S	452	SRR15290343	22917	T	G	1	2021-07-14	United States
S_478_K	S	478	SRR15290343	22995	C	A	1	2021-07-14	United States
S_614_G	S	614	SRR15290343	23403	A	G	0,99984	2021-07-14	United States
S_681_R	S	681	SRR15290343	23604	C	G	1	2021-07-14	United States
S_950_N	S	950	SRR15290343	24410	G	A	0,989782	2021-07-14	United States
ORF3a_26_L	ORF3a	26	SRR15290343	25469	C	T	1	2021-07-14	United States
M_82_T	M	82	SRR15290343	26767	T	C	0,99987	2021-07-14	United States
ORF7a_82_A	ORF7a	82	SRR15290343	27638	T	C	1	2021-07-14	United States
ORF7a_120_I	ORF7a	120	SRR15290343	27752	C	T	1	2021-07-14	United States
ORF8_19_*	ORF8	19	SRR15290343	27948	G	T	1	2021-07-14	United States
N_63_G	N	63	SRR15290343	28461	A	G	0,994575	2021-07-14	United States
N_180_I	N	180	SRR15290343	28812	G	T	0,0560748	2021-07-14	United States
N_203_M	N	203	SRR15290343	28881	G	T	0,999464	2021-07-14	United States
N_254_S	N	254	SRR15290343	29033	G	T	0,0888348	2021-07-14	United States
N_377_Y	N	377	SRR15290343	29402	G	T	1	2021-07-14	United States
ORF1ab_1306_S	ORF1ab	1306	SRR15290344	4181	G	T	0,999896	2021-07-15	United States
ORF1ab_2046_L	ORF1ab	2046	SRR15290344	6402	C	T	0,999261	2021-07-15	United States
ORF1ab_2287_S	ORF1ab	2287	SRR15290344	7124	C	T	0,999853	2021-07-15	United States
ORF1ab_2930_L	ORF1ab	2930	SRR15290344	9053	G	T	0,999324	2021-07-15	United States
ORF1ab_3255_I	ORF1ab	3255	SRR15290344	10029	C	T	0,999865	2021-07-15	United States
ORF1ab_3646_A	ORF1ab	3646	SRR15290344	11201	A	G	0,999623	2021-07-15	United States
ORF1ab_314_L	ORF1ab	314	SRR15290344	14408	C	T	0,999656	2021-07-15	United States
ORF1ab_321_L	ORF1ab	321	SRR15290344	14428	G	T	0,553496	2021-07-15	United States
ORF1ab_373_V	ORF1ab	373	SRR15290344	14585	C	T	0,243186	2021-07-15	United States
ORF1ab_662_S	ORF1ab	662	SRR15290344	15451	G	A	0,998801	2021-07-15	United States
ORF1ab_1000_L	ORF1ab	1000	SRR15290344	16466	C	T	0,99988	2021-07-15	United States
ORF1ab_1918_V	ORF1ab	1918	SRR15290344	19220	C	T	0,999784	2021-07-15	United States
S_19_R	S	19	SRR15290344	21618	C	G	0,99977	2021-07-15	United States
S_112_L	S	112	SRR15290344	21897	C	T	1	2021-07-15	United States
S_142_D	S	142	SRR15290344	21987	G	A	0,582593	2021-07-15	United States
S_156_NA	S	156	SRR15290344	22028	G	-AGTTCA	0,994875	2021-07-15	United States
S_452_R	S	452	SRR15290344	22917	T	G	0,999735	2021-07-15	United States
S_478_K	S	478	SRR15290344	22995	C	A	0,999713	2021-07-15	United States
S_614_G	S	614	SRR15290344	23403	A	G	0,999798	2021-07-15	United States
S_681_R	S	681	SRR15290344	23604	C	G	0,999938	2021-07-15	United States
S_950_N	S	950	SRR15290344	24410	G	A	0,914166	2021-07-15	United States
ORF3a_26_L	ORF3a	26	SRR15290344	25469	C	T	0,999937	2021-07-15	United States
ORF3a_239_Q	ORF3a	239	SRR15290344	26107	G	C	0,99982	2021-07-15	United States
M_82_T	M	82	SRR15290344	26767	T	C	0,999942	2021-07-15	United States
ORF7a_82_A	ORF7a	82	SRR15290344	27638	T	C	0,999827	2021-07-15	United States
ORF7a_120_I	ORF7a	120	SRR15290344	27752	C	T	0,999891	2021-07-15	United States
ORF7b_40_I	ORF7b	40	SRR15290344	27874	C	T	0,999465	2021-07-15	United States
ORF8_118_NA	ORF8	118	SRR15290344	28247	A	-GATTTC	0,928752	2021-07-15	United States
ORF8_120_L	ORF8	120	SRR15290344	28253	C	A	1	2021-07-15	United States
N_63_G	N	63	SRR15290344	28461	A	G	0,9834	2021-07-15	United States
N_203_M	N	203	SRR15290344	28881	G	T	0,999783	2021-07-15	United States
N_215_C	N	215	SRR15290344	28916	G	T	0,999517	2021-07-15	United States
N_377_Y	N	377	SRR15290344	29402	G	T	1	2021-07-15	United States
ORF1ab_1306_S	ORF1ab	1306	SRR15290345	4181	G	T	0,999864	2021-07-15	United States
ORF1ab_2046_L	ORF1ab	2046	SRR15290345	6402	C	T	0,999311	2021-07-15	United States
ORF1ab_2287_S	ORF1ab	2287	SRR15290345	7124	C	T	1	2021-07-15	United States
ORF1ab_2930_L	ORF1ab	2930	SRR15290345	9053	G	T	0,999925	2021-07-15	United States
ORF1ab_3255_I	ORF1ab	3255	SRR15290345	10029	C	T	0,999708	2021-07-15	United States
ORF1ab_3646_A	ORF1ab	3646	SRR15290345	11201	A	G	0,999755	2021-07-15	United States
ORF1ab_314_L	ORF1ab	314	SRR15290345	14408	C	T	0,999909	2021-07-15	United States
ORF1ab_662_S	ORF1ab	662	SRR15290345	15451	G	A	0,997875	2021-07-15	United States
ORF1ab_1000_L	ORF1ab	1000	SRR15290345	16466	C	T	1	2021-07-15	United States
ORF1ab_1918_V	ORF1ab	1918	SRR15290345	19220	C	T	0,999843	2021-07-15	United States
S_19_R	S	19	SRR15290345	21618	C	G	1	2021-07-15	United States
S_112_L	S	112	SRR15290345	21897	C	T	0,990196	2021-07-15	United States
S_142_D	S	142	SRR15290345	21987	G	A	0,781022	2021-07-15	United States
S_156_NA	S	156	SRR15290345	22028	G	-AGTTCA	0,996671	2021-07-15	United States
S_452_R	S	452	SRR15290345	22917	T	G	0,997453	2021-07-15	United States
S_478_K	S	478	SRR15290345	22995	C	A	1	2021-07-15	United States
S_614_G	S	614	SRR15290345	23403	A	G	0,999918	2021-07-15	United States
S_681_R	S	681	SRR15290345	23604	C	G	0,999888	2021-07-15	United States
S_950_N	S	950	SRR15290345	24410	G	A	0,989576	2021-07-15	United States
ORF3a_26_L	ORF3a	26	SRR15290345	25469	C	T	0,999884	2021-07-15	United States
ORF3a_239_Q	ORF3a	239	SRR15290345	26107	G	C	0,999886	2021-07-15	United States
M_82_T	M	82	SRR15290345	26767	T	C	0,999772	2021-07-15	United States
ORF7a_82_A	ORF7a	82	SRR15290345	27638	T	C	1	2021-07-15	United States
ORF7a_120_I	ORF7a	120	SRR15290345	27752	C	T	1	2021-07-15	United States
ORF7b_40_I	ORF7b	40	SRR15290345	27874	C	T	0,999777	2021-07-15	United States
ORF8_118_NA	ORF8	118	SRR15290345	28247	A	-GATTTC	0,926522	2021-07-15	United States
ORF8_119_V	ORF8	119	SRR15290345	28249	A	T	0,971831	2021-07-15	United States
ORF8_120_L	ORF8	120	SRR15290345	28253	C	A	0,998526	2021-07-15	United States
N_63_G	N	63	SRR15290345	28461	A	G	0,981422	2021-07-15	United States
N_203_M	N	203	SRR15290345	28881	G	T	0,999783	2021-07-15	United States
N_215_C	N	215	SRR15290345	28916	G	T	1	2021-07-15	United States
N_254_S	N	254	SRR15290345	29033	G	T	0,0858537	2021-07-15	United States
N_377_Y	N	377	SRR15290345	29402	G	T	1	2021-07-15	United States
ORF1ab_848_S	ORF1ab	848	SRR15290347	2809	G	T	0,998578	2021-07-15	United States
ORF1ab_1306_S	ORF1ab	1306	SRR15290347	4181	G	T	0,999645	2021-07-15	United States
ORF1ab_2018_S	ORF1ab	2018	SRR15290347	6317	C	T	0,999707	2021-07-15	United States
ORF1ab_2046_L	ORF1ab	2046	SRR15290347	6402	C	T	0,999392	2021-07-15	United States
ORF1ab_2106_I	ORF1ab	2106	SRR15290347	6582	C	T	0,0719915	2021-07-15	United States
ORF1ab_2930_L	ORF1ab	2930	SRR15290347	9053	G	T	0,998968	2021-07-15	United States
ORF1ab_3255_I	ORF1ab	3255	SRR15290347	10029	C	T	0,999213	2021-07-15	United States
ORF1ab_3646_A	ORF1ab	3646	SRR15290347	11201	A	G	0,999623	2021-07-15	United States
ORF1ab_3731_V	ORF1ab	3731	SRR15290347	11456	A	G	0,99963	2021-07-15	United States
ORF1ab_314_L	ORF1ab	314	SRR15290347	14408	C	T	0,999449	2021-07-15	United States
ORF1ab_662_S	ORF1ab	662	SRR15290347	15451	G	A	0,997406	2021-07-15	United States
ORF1ab_1000_L	ORF1ab	1000	SRR15290347	16466	C	T	1	2021-07-15	United States
ORF1ab_1918_V	ORF1ab	1918	SRR15290347	19220	C	T	0,999614	2021-07-15	United States
S_19_R	S	19	SRR15290347	21618	C	G	1	2021-07-15	United States
S_156_NA	S	156	SRR15290347	22028	G	-AGTTCA	0,986	2021-07-15	United States
S_181_V	S	181	SRR15290347	22104	G	T	1	2021-07-15	United States
S_452_R	S	452	SRR15290347	22917	T	G	1	2021-07-15	United States
S_614_G	S	614	SRR15290347	23403	A	G	0,999771	2021-07-15	United States
S_681_R	S	681	SRR15290347	23604	C	G	0,999121	2021-07-15	United States
S_688_V	S	688	SRR15290347	23625	C	T	0,999636	2021-07-15	United States
S_950_N	S	950	SRR15290347	24410	G	A	0,99343	2021-07-15	United States
S_1117_I	S	1117	SRR15290347	24912	C	T	0,06133	2021-07-15	United States
ORF3a_26_L	ORF3a	26	SRR15290347	25469	C	T	0,999851	2021-07-15	United States
M_82_T	M	82	SRR15290347	26767	T	C	0,999874	2021-07-15	United States
ORF7b_40_I	ORF7b	40	SRR15290347	27874	C	T	0,999325	2021-07-15	United States
ORF8_118_NA	ORF8	118	SRR15290347	28247	A	-GATTTC	0,91963	2021-07-15	United States
ORF8_119_V	ORF8	119	SRR15290347	28249	A	T	0,983498	2021-07-15	United States
ORF8_120_L	ORF8	120	SRR15290347	28253	C	A	0,997689	2021-07-15	United States
N_63_G	N	63	SRR15290347	28461	A	G	0,986813	2021-07-15	United States
N_203_M	N	203	SRR15290347	28881	G	T	1	2021-07-15	United States
N_215_C	N	215	SRR15290347	28916	G	T	1	2021-07-15	United States
N_377_Y	N	377	SRR15290347	29402	G	T	0,997143	2021-07-15	United States
ORF1ab_1306_S	ORF1ab	1306	SRR15290350	4181	G	T	0,999844	2021-07-16	United States
ORF1ab_2046_L	ORF1ab	2046	SRR15290350	6402	C	T	0,999406	2021-07-16	United States
ORF1ab_2287_S	ORF1ab	2287	SRR15290350	7124	C	T	0,999655	2021-07-16	United States
ORF1ab_2554_V	ORF1ab	2554	SRR15290350	7926	C	T	0,999948	2021-07-16	United States
ORF1ab_2930_L	ORF1ab	2930	SRR15290350	9053	G	T	0,999648	2021-07-16	United States
ORF1ab_3255_I	ORF1ab	3255	SRR15290350	10029	C	T	0,999796	2021-07-16	United States
ORF1ab_3646_A	ORF1ab	3646	SRR15290350	11201	A	G	0,999571	2021-07-16	United States
ORF1ab_183_V	ORF1ab	183	SRR15290350	14014	T	G	0,999892	2021-07-16	United States
ORF1ab_314_L	ORF1ab	314	SRR15290350	14408	C	T	0,999625	2021-07-16	United States
ORF1ab_662_S	ORF1ab	662	SRR15290350	15451	G	A	0,998656	2021-07-16	United States
ORF1ab_1000_L	ORF1ab	1000	SRR15290350	16466	C	T	0,999788	2021-07-16	United States
ORF1ab_1918_V	ORF1ab	1918	SRR15290350	19220	C	T	0,999286	2021-07-16	United States
S_19_R	S	19	SRR15290350	21618	C	G	0,999944	2021-07-16	United States
S_142_D	S	142	SRR15290350	21987	G	A	0,434016	2021-07-16	United States
S_156_NA	S	156	SRR15290350	22028	G	-AGTTCA	0,994882	2021-07-16	United States
S_452_R	S	452	SRR15290350	22917	T	G	0,999596	2021-07-16	United States
S_478_K	S	478	SRR15290350	22995	C	A	0,9995	2021-07-16	United States
S_614_G	S	614	SRR15290350	23403	A	G	0,999752	2021-07-16	United States
S_681_R	S	681	SRR15290350	23604	C	G	0,999756	2021-07-16	United States
S_950_N	S	950	SRR15290350	24410	G	A	0,842434	2021-07-16	United States
ORF3a_26_L	ORF3a	26	SRR15290350	25469	C	T	0,99996	2021-07-16	United States
M_82_T	M	82	SRR15290350	26767	T	C	0,999687	2021-07-16	United States
ORF7a_82_A	ORF7a	82	SRR15290350	27638	T	C	0,999637	2021-07-16	United States
ORF7a_120_I	ORF7a	120	SRR15290350	27752	C	T	0,999729	2021-07-16	United States
ORF7b_40_I	ORF7b	40	SRR15290350	27874	C	T	0,999748	2021-07-16	United States
ORF8_118_NA	ORF8	118	SRR15290350	28247	A	-GATTTC	0,930418	2021-07-16	United States
ORF8_120_L	ORF8	120	SRR15290350	28253	C	A	0,997421	2021-07-16	United States
N_63_G	N	63	SRR15290350	28461	A	G	0,956182	2021-07-16	United States
N_203_M	N	203	SRR15290350	28881	G	T	0,999872	2021-07-16	United States
N_215_C	N	215	SRR15290350	28916	G	T	0,999606	2021-07-16	United States
N_377_Y	N	377	SRR15290350	29402	G	T	0,999282	2021-07-16	United States
ORF1ab_1633_D	ORF1ab	1633	SRR15290353	5164	G	T	0,999378	2021-07-16	United States
ORF1ab_1640_L	ORF1ab	1640	SRR15290353	5184	C	T	0,998928	2021-07-16	United States
ORF1ab_2092_Y	ORF1ab	2092	SRR15290353	6539	C	T	0,30929	2021-07-16	United States
ORF1ab_3209_V	ORF1ab	3209	SRR15290353	9891	C	T	0,999911	2021-07-16	United States
ORF1ab_3718_A	ORF1ab	3718	SRR15290353	11418	T	C	0,9998	2021-07-16	United States
ORF1ab_3750_I	ORF1ab	3750	SRR15290353	11514	C	T	0,999681	2021-07-16	United States
ORF1ab_314_L	ORF1ab	314	SRR15290353	14408	C	T	0,999606	2021-07-16	United States
ORF1ab_662_S	ORF1ab	662	SRR15290353	15451	G	A	0,998959	2021-07-16	United States
ORF1ab_1000_L	ORF1ab	1000	SRR15290353	16466	C	T	0,99957	2021-07-16	United States
S_19_R	S	19	SRR15290353	21618	C	G	1	2021-07-16	United States
S_20_A	S	20	SRR15290353	21620	A	G	1	2021-07-16	United States
S_142_D	S	142	SRR15290353	21987	G	A	0,801362	2021-07-16	United States
S_156_NA	S	156	SRR15290353	22028	G	-AGTTCA	0,982134	2021-07-16	United States
S_222_V	S	222	SRR15290353	22227	C	T	0,999368	2021-07-16	United States
S_253_N	S	253	SRR15290353	22319	G	A	1	2021-07-16	United States
S_289_I	S	289	SRR15290353	22427	G	A	1	2021-07-16	United States
S_452_R	S	452	SRR15290353	22917	T	G	0,998693	2021-07-16	United States
S_478_K	S	478	SRR15290353	22995	C	A	1	2021-07-16	United States
S_614_G	S	614	SRR15290353	23403	A	G	0,999416	2021-07-16	United States
S_681_R	S	681	SRR15290353	23604	C	G	0,999633	2021-07-16	United States
S_950_N	S	950	SRR15290353	24410	G	A	0,990819	2021-07-16	United States
ORF3a_26_L	ORF3a	26	SRR15290353	25469	C	T	0,999808	2021-07-16	United States
M_82_T	M	82	SRR15290353	26767	T	C	0,999671	2021-07-16	United States
ORF7a_82_A	ORF7a	82	SRR15290353	27638	T	C	0,997024	2021-07-16	United States
ORF7a_120_I	ORF7a	120	SRR15290353	27752	C	T	1	2021-07-16	United States
ORF8_118_NA	ORF8	118	SRR15290353	28247	A	-GATTTC	0,924066	2021-07-16	United States
ORF8_120_L	ORF8	120	SRR15290353	28253	C	A	0,998609	2021-07-16	United States
N_18_V	N	18	SRR15290353	28326	G	T	0,999809	2021-07-16	United States
N_63_G	N	63	SRR15290353	28461	A	G	0,973162	2021-07-16	United States
N_203_M	N	203	SRR15290353	28881	G	T	1	2021-07-16	United States
N_254_V	N	254	SRR15290353	29034	C	T	0,0914523	2021-07-16	United States
N_377_Y	N	377	SRR15290353	29402	G	T	1	2021-07-16	United States
ORF1ab_309_L	ORF1ab	309	SRR15290355	1191	C	T	0,999809	2021-07-16	United States
ORF1ab_1640_L	ORF1ab	1640	SRR15290355	5184	C	T	0,999755	2021-07-16	United States
ORF1ab_1921_Q	ORF1ab	1921	SRR15290355	6027	C	A	0,999742	2021-07-16	United States
ORF1ab_2980_N	ORF1ab	2980	SRR15290355	9203	G	A	0,99972	2021-07-16	United States
ORF1ab_3138_S	ORF1ab	3138	SRR15290355	9678	T	C	1	2021-07-16	United States
ORF1ab_3580_Q	ORF1ab	3580	SRR15290355	11005	C	A	0,632759	2021-07-16	United States
ORF1ab_314_L	ORF1ab	314	SRR15290355	14408	C	T	0,999364	2021-07-16	United States
ORF1ab_978_NA	ORF1ab	978	SRR15290355	16400	G	+T	0,0654854	2021-07-16	United States
ORF1ab_980_G	ORF1ab	980	SRR15290355	16406	T	G	0,207389	2021-07-16	United States
ORF1ab_2310_R	ORF1ab	2310	SRR15290355	20396	A	G	0,999781	2021-07-16	United States
S_19_R	S	19	SRR15290355	21618	C	G	1	2021-07-16	United States
S_77_T	S	77	SRR15290355	21792	A	C	1	2021-07-16	United States
S_97_R	S	97	SRR15290355	21852	A	G	0,0639671	2021-07-16	United States
S_98_A	S	98	SRR15290355	21854	T	G	0,0615471	2021-07-16	United States
S_99_D	S	99	SRR15290355	21857	A	G	0,0634648	2021-07-16	United States
S_142_D	S	142	SRR15290355	21987	G	A	0,512027	2021-07-16	United States
S_156_NA	S	156	SRR15290355	22028	G	-AGTTCA	0,997201	2021-07-16	United States
S_452_R	S	452	SRR15290355	22917	T	G	1	2021-07-16	United States
S_478_K	S	478	SRR15290355	22995	C	A	1	2021-07-16	United States
S_614_G	S	614	SRR15290355	23403	A	G	0,999592	2021-07-16	United States
S_681_R	S	681	SRR15290355	23604	C	G	1	2021-07-16	United States
S_845_S	S	845	SRR15290355	24095	G	T	0,98949	2021-07-16	United States
S_950_N	S	950	SRR15290355	24410	G	A	0,968778	2021-07-16	United States
S_1251_V	S	1251	SRR15290355	25314	G	T	0,101185	2021-07-16	United States
S_1252_C	S	1252	SRR15290355	25317	C	G	0,0914289	2021-07-16	United States
ORF3a_26_L	ORF3a	26	SRR15290355	25469	C	T	1	2021-07-16	United States
M_82_T	M	82	SRR15290355	26767	T	C	0,999885	2021-07-16	United States
ORF6_32_V	ORF6	32	SRR15290355	27295	A	G	0,999842	2021-07-16	United States
ORF7a_82_A	ORF7a	82	SRR15290355	27638	T	C	1	2021-07-16	United States
ORF7a_120_I	ORF7a	120	SRR15290355	27752	C	T	1	2021-07-16	United States
ORF8_70_L	ORF8	70	SRR15290355	28102	C	T	0,12315	2021-07-16	United States
N_63_G	N	63	SRR15290355	28461	A	G	0,977337	2021-07-16	United States
N_203_M	N	203	SRR15290355	28881	G	T	1	2021-07-16	United States
N_254_V	N	254	SRR15290355	29034	C	T	0,05982	2021-07-16	United States
N_377_Y	N	377	SRR15290355	29402	G	T	1	2021-07-16	United States
ORF1ab_1306_S	ORF1ab	1306	SRR15290357	4181	G	T	0,9998	2021-07-16	United States
ORF1ab_1397_V	ORF1ab	1397	SRR15290357	4455	C	T	0,999813	2021-07-16	United States
ORF1ab_2046_L	ORF1ab	2046	SRR15290357	6402	C	T	0,999387	2021-07-16	United States
ORF1ab_2287_S	ORF1ab	2287	SRR15290357	7124	C	T	0,999848	2021-07-16	United States
ORF1ab_2855_V	ORF1ab	2855	SRR15290357	8829	C	T	0,999657	2021-07-16	United States
ORF1ab_2930_L	ORF1ab	2930	SRR15290357	9053	G	T	0,999579	2021-07-16	United States
ORF1ab_3255_I	ORF1ab	3255	SRR15290357	10029	C	T	0,999591	2021-07-16	United States
ORF1ab_3603_NA	ORF1ab	3603	SRR15290357	11074	C	+T	0,0712983	2021-07-16	United States
ORF1ab_3606_NA	ORF1ab	3606	SRR15290357	11082	T	-G	0,199743	2021-07-16	United States
ORF1ab_3606_F	ORF1ab	3606	SRR15290357	11083	G	T	0,999794	2021-07-16	United States
ORF1ab_3646_A	ORF1ab	3646	SRR15290357	11201	A	G	0,999589	2021-07-16	United States
ORF1ab_314_L	ORF1ab	314	SRR15290357	14408	C	T	0,999449	2021-07-16	United States
ORF1ab_662_S	ORF1ab	662	SRR15290357	15451	G	A	0,999304	2021-07-16	United States
ORF1ab_1000_L	ORF1ab	1000	SRR15290357	16466	C	T	0,999795	2021-07-16	United States
ORF1ab_1847_S	ORF1ab	1847	SRR15290357	19006	G	T	0,999876	2021-07-16	United States
ORF1ab_1918_V	ORF1ab	1918	SRR15290357	19220	C	T	0,999167	2021-07-16	United States
S_19_R	S	19	SRR15290357	21618	C	G	0,999971	2021-07-16	United States
S_95_I	S	95	SRR15290357	21846	C	T	0,999876	2021-07-16	United States
S_142_D	S	142	SRR15290357	21987	G	A	0,333412	2021-07-16	United States
S_156_NA	S	156	SRR15290357	22028	G	-AGTTCA	0,97033	2021-07-16	United States
S_452_R	S	452	SRR15290357	22917	T	G	0,999659	2021-07-16	United States
S_478_K	S	478	SRR15290357	22995	C	A	0,999751	2021-07-16	United States
S_614_G	S	614	SRR15290357	23403	A	G	0,999765	2021-07-16	United States
S_681_R	S	681	SRR15290357	23604	C	G	0,999894	2021-07-16	United States
S_950_N	S	950	SRR15290357	24410	G	A	0,69825	2021-07-16	United States
ORF3a_26_L	ORF3a	26	SRR15290357	25469	C	T	0,999837	2021-07-16	United States
M_82_T	M	82	SRR15290357	26767	T	C	0,999626	2021-07-16	United States
ORF7a_82_A	ORF7a	82	SRR15290357	27638	T	C	0,999709	2021-07-16	United States
ORF7a_120_I	ORF7a	120	SRR15290357	27752	C	T	0,99982	2021-07-16	United States
ORF7b_40_I	ORF7b	40	SRR15290357	27874	C	T	0,999254	2021-07-16	United States
ORF8_118_NA	ORF8	118	SRR15290357	28247	A	-GATTTC	0,93114	2021-07-16	United States
ORF8_120_L	ORF8	120	SRR15290357	28253	C	A	1	2021-07-16	United States
N_63_G	N	63	SRR15290357	28461	A	G	0,947696	2021-07-16	United States
N_203_M	N	203	SRR15290357	28881	G	T	0,999742	2021-07-16	United States
N_215_C	N	215	SRR15290357	28916	G	T	0,99962	2021-07-16	United States
N_377_Y	N	377	SRR15290357	29402	G	T	1	2021-07-16	United States
ORF1ab_309_L	ORF1ab	309	SRR15290358	1191	C	T	0,999017	2021-07-16	United States
ORF1ab_967_D	ORF1ab	967	SRR15290358	3165	C	A	0,996807	2021-07-16	United States
ORF1ab_1640_L	ORF1ab	1640	SRR15290358	5184	C	T	0,997072	2021-07-16	United States
ORF1ab_3209_V	ORF1ab	3209	SRR15290358	9891	C	T	0,996296	2021-07-16	United States
ORF1ab_3447_H	ORF1ab	3447	SRR15290358	10605	C	A	0,999799	2021-07-16	United States
ORF1ab_3718_A	ORF1ab	3718	SRR15290358	11418	T	C	0,999602	2021-07-16	United States
ORF1ab_314_L	ORF1ab	314	SRR15290358	14408	C	T	1	2021-07-16	United States
ORF1ab_662_S	ORF1ab	662	SRR15290358	15451	G	A	0,998242	2021-07-16	United States
ORF1ab_1000_L	ORF1ab	1000	SRR15290358	16466	C	T	1	2021-07-16	United States
ORF1ab_1570_L	ORF1ab	1570	SRR15290358	18176	C	T	0,999643	2021-07-16	United States
S_19_R	S	19	SRR15290358	21618	C	G	1	2021-07-16	United States
S_142_D	S	142	SRR15290358	21987	G	A	0,956175	2021-07-16	United States
S_156_NA	S	156	SRR15290358	22028	G	-AGTTCA	0,991247	2021-07-16	United States
S_452_R	S	452	SRR15290358	22917	T	G	1	2021-07-16	United States
S_478_K	S	478	SRR15290358	22995	C	A	1	2021-07-16	United States
S_614_G	S	614	SRR15290358	23403	A	G	0,999869	2021-07-16	United States
S_681_R	S	681	SRR15290358	23604	C	G	0,99987	2021-07-16	United States
S_950_N	S	950	SRR15290358	24410	G	A	0,998026	2021-07-16	United States
ORF3a_26_L	ORF3a	26	SRR15290358	25469	C	T	0,99649	2021-07-16	United States
M_82_T	M	82	SRR15290358	26767	T	C	0,99986	2021-07-16	United States
ORF8_118_NA	ORF8	118	SRR15290358	28247	A	-GATTTC	0,915951	2021-07-16	United States
ORF8_120_L	ORF8	120	SRR15290358	28253	C	A	0,999632	2021-07-16	United States
N_63_G	N	63	SRR15290358	28461	A	G	0,945542	2021-07-16	United States
N_203_M	N	203	SRR15290358	28881	G	T	1	2021-07-16	United States
ORF1ab_1306_S	ORF1ab	1306	SRR15290359	4181	G	T	0,999671	2021-07-16	United States
ORF1ab_1758_H	ORF1ab	1758	SRR15290359	5539	G	T	0,999768	2021-07-16	United States
ORF1ab_2046_L	ORF1ab	2046	SRR15290359	6402	C	T	0,999488	2021-07-16	United States
ORF1ab_2287_S	ORF1ab	2287	SRR15290359	7124	C	T	1	2021-07-16	United States
ORF1ab_2930_L	ORF1ab	2930	SRR15290359	9053	G	T	0,999801	2021-07-16	United States
ORF1ab_3255_I	ORF1ab	3255	SRR15290359	10029	C	T	0,999926	2021-07-16	United States
ORF1ab_3483_F	ORF1ab	3483	SRR15290359	10712	C	T	0,999789	2021-07-16	United States
ORF1ab_3646_A	ORF1ab	3646	SRR15290359	11201	A	G	0,99949	2021-07-16	United States
ORF1ab_314_L	ORF1ab	314	SRR15290359	14408	C	T	0,999798	2021-07-16	United States
ORF1ab_662_S	ORF1ab	662	SRR15290359	15451	G	A	0,99921	2021-07-16	United States
ORF1ab_1000_L	ORF1ab	1000	SRR15290359	16466	C	T	0,999848	2021-07-16	United States
ORF1ab_1918_V	ORF1ab	1918	SRR15290359	19220	C	T	0,999469	2021-07-16	United States
S_19_R	S	19	SRR15290359	21618	C	G	0,999048	2021-07-16	United States
S_112_L	S	112	SRR15290359	21897	C	T	1	2021-07-16	United States
S_142_D	S	142	SRR15290359	21987	G	A	0,412833	2021-07-16	United States
S_156_NA	S	156	SRR15290359	22028	G	-AGTTCA	0,995676	2021-07-16	United States
S_452_R	S	452	SRR15290359	22917	T	G	0,999921	2021-07-16	United States
S_478_K	S	478	SRR15290359	22995	C	A	1	2021-07-16	United States
S_614_G	S	614	SRR15290359	23403	A	G	0,999772	2021-07-16	United States
S_681_R	S	681	SRR15290359	23604	C	G	0,999623	2021-07-16	United States
S_950_N	S	950	SRR15290359	24410	G	A	0,764514	2021-07-16	United States
ORF3a_26_L	ORF3a	26	SRR15290359	25469	C	T	0,999706	2021-07-16	United States
ORF3a_239_Q	ORF3a	239	SRR15290359	26107	G	C	0,999279	2021-07-16	United States
M_82_T	M	82	SRR15290359	26767	T	C	0,999544	2021-07-16	United States
ORF7a_82_A	ORF7a	82	SRR15290359	27638	T	C	1	2021-07-16	United States
ORF7a_120_I	ORF7a	120	SRR15290359	27752	C	T	0,999656	2021-07-16	United States
ORF7b_40_I	ORF7b	40	SRR15290359	27874	C	T	0,999838	2021-07-16	United States
ORF8_118_NA	ORF8	118	SRR15290359	28247	A	-GATTTC	0,933624	2021-07-16	United States
ORF8_120_L	ORF8	120	SRR15290359	28253	C	A	0,996692	2021-07-16	United States
N_63_G	N	63	SRR15290359	28461	A	G	0,914681	2021-07-16	United States
N_203_M	N	203	SRR15290359	28881	G	T	0,999916	2021-07-16	United States
N_215_C	N	215	SRR15290359	28916	G	T	0,999404	2021-07-16	United States
N_377_Y	N	377	SRR15290359	29402	G	T	1	2021-07-16	United States
ORF1ab_1306_S	ORF1ab	1306	SRR15290361	4181	G	T	0,999811	2021-07-17	United States
ORF1ab_2046_L	ORF1ab	2046	SRR15290361	6402	C	T	0,999455	2021-07-17	United States
ORF1ab_2287_S	ORF1ab	2287	SRR15290361	7124	C	T	1	2021-07-17	United States
ORF1ab_2930_L	ORF1ab	2930	SRR15290361	9053	G	T	0,999087	2021-07-17	United States
ORF1ab_3255_I	ORF1ab	3255	SRR15290361	10029	C	T	1	2021-07-17	United States
ORF1ab_3336_I	ORF1ab	3336	SRR15290361	10271	G	A	0,999829	2021-07-17	United States
ORF1ab_3646_A	ORF1ab	3646	SRR15290361	11201	A	G	0,999605	2021-07-17	United States
ORF1ab_218_L	ORF1ab	218	SRR15290361	14120	C	T	0,999806	2021-07-17	United States
ORF1ab_314_L	ORF1ab	314	SRR15290361	14408	C	T	0,999594	2021-07-17	United States
ORF1ab_662_S	ORF1ab	662	SRR15290361	15451	G	A	0,998919	2021-07-17	United States
ORF1ab_1000_L	ORF1ab	1000	SRR15290361	16466	C	T	0,999945	2021-07-17	United States
ORF1ab_1918_V	ORF1ab	1918	SRR15290361	19220	C	T	0,999668	2021-07-17	United States
S_19_R	S	19	SRR15290361	21618	C	G	1	2021-07-17	United States
S_95_I	S	95	SRR15290361	21846	C	T	0,999701	2021-07-17	United States
S_142_D	S	142	SRR15290361	21987	G	A	0,526066	2021-07-17	United States
S_156_NA	S	156	SRR15290361	22028	G	-AGTTCA	0,989569	2021-07-17	United States
S_452_R	S	452	SRR15290361	22917	T	G	1	2021-07-17	United States
S_478_K	S	478	SRR15290361	22995	C	A	1	2021-07-17	United States
S_614_G	S	614	SRR15290361	23403	A	G	0,999688	2021-07-17	United States
S_681_R	S	681	SRR15290361	23604	C	G	0,999045	2021-07-17	United States
S_950_N	S	950	SRR15290361	24410	G	A	0,910686	2021-07-17	United States
ORF3a_26_L	ORF3a	26	SRR15290361	25469	C	T	0,999847	2021-07-17	United States
M_82_T	M	82	SRR15290361	26767	T	C	0,999474	2021-07-17	United States
ORF6_46_V	ORF6	46	SRR15290361	27338	A	T	0,999778	2021-07-17	United States
ORF7a_82_A	ORF7a	82	SRR15290361	27638	T	C	1	2021-07-17	United States
ORF7a_120_I	ORF7a	120	SRR15290361	27752	C	T	1	2021-07-17	United States
ORF7b_40_I	ORF7b	40	SRR15290361	27874	C	T	0,999705	2021-07-17	United States
ORF8_118_NA	ORF8	118	SRR15290361	28247	A	-GATTTC	0,89728	2021-07-17	United States
ORF8_120_L	ORF8	120	SRR15290361	28253	C	A	0,99336	2021-07-17	United States
N_63_G	N	63	SRR15290361	28461	A	G	0,978678	2021-07-17	United States
N_203_M	N	203	SRR15290361	28881	G	T	0,999856	2021-07-17	United States
N_215_C	N	215	SRR15290361	28916	G	T	0,999014	2021-07-17	United States
N_377_Y	N	377	SRR15290361	29402	G	T	1	2021-07-17	United States
ORF1ab_633_D	ORF1ab	633	SRR15290364	2164	G	T	0,999375	2021-07-17	United States
ORF1ab_1306_S	ORF1ab	1306	SRR15290364	4181	G	T	0,999828	2021-07-17	United States
ORF1ab_2046_L	ORF1ab	2046	SRR15290364	6402	C	T	0,99933	2021-07-17	United States
ORF1ab_2287_S	ORF1ab	2287	SRR15290364	7124	C	T	1	2021-07-17	United States
ORF1ab_2529_V	ORF1ab	2529	SRR15290364	7851	C	T	0,999883	2021-07-17	United States
ORF1ab_2930_L	ORF1ab	2930	SRR15290364	9053	G	T	0,999552	2021-07-17	United States
ORF1ab_3255_I	ORF1ab	3255	SRR15290364	10029	C	T	0,999662	2021-07-17	United States
ORF1ab_3646_A	ORF1ab	3646	SRR15290364	11201	A	G	0,999684	2021-07-17	United States
ORF1ab_314_L	ORF1ab	314	SRR15290364	14408	C	T	0,999449	2021-07-17	United States
ORF1ab_454_I	ORF1ab	454	SRR15290364	14829	G	T	0,999531	2021-07-17	United States
ORF1ab_662_S	ORF1ab	662	SRR15290364	15451	G	A	0,998718	2021-07-17	United States
ORF1ab_1000_L	ORF1ab	1000	SRR15290364	16466	C	T	0,999776	2021-07-17	United States
ORF1ab_1242_D	ORF1ab	1242	SRR15290364	17193	G	T	0,999895	2021-07-17	United States
ORF1ab_1918_V	ORF1ab	1918	SRR15290364	19220	C	T	0,999832	2021-07-17	United States
S_19_R	S	19	SRR15290364	21618	C	G	0,99967	2021-07-17	United States
S_95_I	S	95	SRR15290364	21846	C	T	0,998205	2021-07-17	United States
S_142_D	S	142	SRR15290364	21987	G	A	0,668182	2021-07-17	United States
S_156_NA	S	156	SRR15290364	22028	G	-AGTTCA	0,992519	2021-07-17	United States
S_452_R	S	452	SRR15290364	22917	T	G	1	2021-07-17	United States
S_478_K	S	478	SRR15290364	22995	C	A	0,999724	2021-07-17	United States
S_614_G	S	614	SRR15290364	23403	A	G	0,999686	2021-07-17	United States
S_681_R	S	681	SRR15290364	23604	C	G	0,999717	2021-07-17	United States
S_950_N	S	950	SRR15290364	24410	G	A	0,946643	2021-07-17	United States
ORF3a_26_L	ORF3a	26	SRR15290364	25469	C	T	0,999913	2021-07-17	United States
E_58_F	E	58	SRR15290364	26416	G	T	0,999385	2021-07-17	United States
M_15_N	M	15	SRR15290364	26567	G	T	0,257942	2021-07-17	United States
M_82_T	M	82	SRR15290364	26767	T	C	0,999823	2021-07-17	United States
ORF7a_82_A	ORF7a	82	SRR15290364	27638	T	C	0,999828	2021-07-17	United States
ORF7a_120_I	ORF7a	120	SRR15290364	27752	C	T	0,999706	2021-07-17	United States
ORF7b_40_I	ORF7b	40	SRR15290364	27874	C	T	0,999625	2021-07-17	United States
ORF8_118_NA	ORF8	118	SRR15290364	28247	A	-GATTTC	0,931733	2021-07-17	United States
ORF8_119_V	ORF8	119	SRR15290364	28249	A	T	0,973684	2021-07-17	United States
ORF8_120_L	ORF8	120	SRR15290364	28253	C	A	0,993699	2021-07-17	United States
N_63_G	N	63	SRR15290364	28461	A	G	0,946972	2021-07-17	United States
N_203_M	N	203	SRR15290364	28881	G	T	0,999932	2021-07-17	United States
N_215_C	N	215	SRR15290364	28916	G	T	0,999307	2021-07-17	United States
N_377_Y	N	377	SRR15290364	29402	G	T	0,999412	2021-07-17	United States
ORF1ab_1001_I	ORF1ab	1001	SRR15290368	3267	C	T	0,99955	2021-07-17	United States
ORF1ab_1708_D	ORF1ab	1708	SRR15290368	5388	C	A	0,999738	2021-07-17	United States
ORF1ab_2230_T	ORF1ab	2230	SRR15290368	6954	T	C	0,999882	2021-07-17	United States
ORF1ab_3674_NA	ORF1ab	3674	SRR15290368	11287	G	-TCTGGTTTT	0,92415	2021-07-17	United States
ORF1ab_3676_S	ORF1ab	3676	SRR15290368	11291	G	A	0,886834	2021-07-17	United States
ORF1ab_3677_L	ORF1ab	3677	SRR15290368	11296	T	G	0,996599	2021-07-17	United States
ORF1ab_4087_I	ORF1ab	4087	SRR15290368	12525	C	T	0,999751	2021-07-17	United States
ORF1ab_218_L	ORF1ab	218	SRR15290368	14120	C	T	0,999816	2021-07-17	United States
ORF1ab_314_L	ORF1ab	314	SRR15290368	14408	C	T	0,999222	2021-07-17	United States
S_68_NA	S	68	SRR15290368	21764	A	-TACATG	0,483777	2021-07-17	United States
S_143_NA	S	143	SRR15290368	21990	T	-TTA	0,89247	2021-07-17	United States
S_162_I	S	162	SRR15290368	22047	G	T	0,999969	2021-07-17	United States
S_417_N	S	417	SRR15290368	22813	G	T	0,998948	2021-07-17	United States
S_501_Y	S	501	SRR15290368	23063	A	T	1	2021-07-17	United States
S_570_D	S	570	SRR15290368	23271	C	A	0,999755	2021-07-17	United States
S_614_G	S	614	SRR15290368	23403	A	G	0,999819	2021-07-17	United States
S_681_H	S	681	SRR15290368	23604	C	A	1	2021-07-17	United States
S_716_I	S	716	SRR15290368	23709	C	T	1	2021-07-17	United States
S_982_A	S	982	SRR15290368	24506	T	G	0,999873	2021-07-17	United States
S_1118_H	S	1118	SRR15290368	24914	G	C	0,998994	2021-07-17	United States
ORF8_27_*	ORF8	27	SRR15290368	27972	C	T	0,9998	2021-07-17	United States
ORF8_52_I	ORF8	52	SRR15290368	28048	G	T	0,999666	2021-07-17	United States
ORF8_68_*	ORF8	68	SRR15290368	28095	A	T	0,93923	2021-07-17	United States
ORF8_73_C	ORF8	73	SRR15290368	28111	A	G	0,999786	2021-07-17	United States
N_3_H	N	3	SRR15290368	28280	G	C	0,999544	2021-07-17	United States
N_3_V	N	3	SRR15290368	28281	A	T	0,999965	2021-07-17	United States
N_3_E	N	3	SRR15290368	28282	T	A	0,999685	2021-07-17	United States
N_203_K	N	203	SRR15290368	28881	G	A	0,999859	2021-07-17	United States
N_204_R	N	204	SRR15290368	28883	G	C	1	2021-07-17	United States
N_235_F	N	235	SRR15290368	28977	C	T	0,999191	2021-07-17	United States
ORF1ab_1001_I	ORF1ab	1001	SRR15290370	3267	C	T	0,999688	2021-07-16	United States
ORF1ab_1708_D	ORF1ab	1708	SRR15290370	5388	C	A	0,999668	2021-07-16	United States
ORF1ab_2230_T	ORF1ab	2230	SRR15290370	6954	T	C	0,999712	2021-07-16	United States
ORF1ab_3674_NA	ORF1ab	3674	SRR15290370	11287	G	-TCTGGTTTT	0,917497	2021-07-16	United States
ORF1ab_3676_S	ORF1ab	3676	SRR15290370	11291	G	A	0,949029	2021-07-16	United States
ORF1ab_3677_L	ORF1ab	3677	SRR15290370	11296	T	G	0,996763	2021-07-16	United States
ORF1ab_314_L	ORF1ab	314	SRR15290370	14408	C	T	0,999658	2021-07-16	United States
ORF1ab_1383_R	ORF1ab	1383	SRR15290370	17615	A	G	0,99981	2021-07-16	United States
S_68_NA	S	68	SRR15290370	21764	A	-TACATG	0,46254	2021-07-16	United States
S_143_NA	S	143	SRR15290370	21990	T	-TTA	0,861119	2021-07-16	United States
S_501_Y	S	501	SRR15290370	23063	A	T	0,999905	2021-07-16	United States
S_570_D	S	570	SRR15290370	23271	C	A	0,999716	2021-07-16	United States
S_614_G	S	614	SRR15290370	23403	A	G	0,999925	2021-07-16	United States
S_681_H	S	681	SRR15290370	23604	C	A	0,999759	2021-07-16	United States
S_716_I	S	716	SRR15290370	23709	C	T	0,999865	2021-07-16	United States
S_982_A	S	982	SRR15290370	24506	T	G	0,999921	2021-07-16	United States
S_1118_H	S	1118	SRR15290370	24914	G	C	0,99965	2021-07-16	United States
S_1219_C	S	1219	SRR15290370	25217	G	T	0,997769	2021-07-16	United States
ORF3a_224_C	ORF3a	224	SRR15290370	26062	G	T	0,999859	2021-07-16	United States
ORF3a_225_F	ORF3a	225	SRR15290370	26065	G	T	0,99958	2021-07-16	United States
ORF8_27_*	ORF8	27	SRR15290370	27972	C	T	0,999698	2021-07-16	United States
ORF8_52_I	ORF8	52	SRR15290370	28048	G	T	0,999272	2021-07-16	United States
ORF8_63_Y	ORF8	63	SRR15290370	28080	G	T	0,999766	2021-07-16	United States
ORF8_73_C	ORF8	73	SRR15290370	28111	A	G	0,9998	2021-07-16	United States
N_3_H	N	3	SRR15290370	28280	G	C	0,999837	2021-07-16	United States
N_3_V	N	3	SRR15290370	28281	A	T	0,99977	2021-07-16	United States
N_3_E	N	3	SRR15290370	28282	T	A	0,999878	2021-07-16	United States
N_203_K	N	203	SRR15290370	28881	G	A	0,99969	2021-07-16	United States
N_204_R	N	204	SRR15290370	28883	G	C	0,99994	2021-07-16	United States
N_235_F	N	235	SRR15290370	28977	C	T	0,999447	2021-07-16	United States
ORF1ab_640_D	ORF1ab	640	SRR15290373	2185	G	T	0,999507	2021-07-16	United States
ORF1ab_1640_L	ORF1ab	1640	SRR15290373	5184	C	T	0,999631	2021-07-16	United States
ORF1ab_1827_H	ORF1ab	1827	SRR15290373	5744	T	C	0,0500584	2021-07-16	United States
ORF1ab_2243_V	ORF1ab	2243	SRR15290373	6992	T	G	0,151455	2021-07-16	United States
ORF1ab_3209_V	ORF1ab	3209	SRR15290373	9891	C	T	0,999812	2021-07-16	United States
ORF1ab_3718_A	ORF1ab	3718	SRR15290373	11418	T	C	0,999874	2021-07-16	United States
ORF1ab_3750_I	ORF1ab	3750	SRR15290373	11514	C	T	0,999695	2021-07-16	United States
ORF1ab_314_L	ORF1ab	314	SRR15290373	14408	C	T	0,999431	2021-07-16	United States
ORF1ab_662_S	ORF1ab	662	SRR15290373	15451	G	A	0,998632	2021-07-16	United States
ORF1ab_1000_L	ORF1ab	1000	SRR15290373	16466	C	T	0,999612	2021-07-16	United States
ORF1ab_1567_L	ORF1ab	1567	SRR15290373	18167	C	T	0,999921	2021-07-16	United States
S_19_R	S	19	SRR15290373	21618	C	G	0,9998	2021-07-16	United States
S_142_D	S	142	SRR15290373	21987	G	A	0,589474	2021-07-16	United States
S_156_NA	S	156	SRR15290373	22028	G	-AGTTCA	0,997763	2021-07-16	United States
S_222_V	S	222	SRR15290373	22227	C	T	0,999603	2021-07-16	United States
S_367_L	S	367	SRR15290373	22661	G	C	0,999805	2021-07-16	United States
S_452_R	S	452	SRR15290373	22917	T	G	1	2021-07-16	United States
S_478_K	S	478	SRR15290373	22995	C	A	1	2021-07-16	United States
S_614_G	S	614	SRR15290373	23403	A	G	0,99994	2021-07-16	United States
S_681_R	S	681	SRR15290373	23604	C	G	0,999823	2021-07-16	United States
S_950_N	S	950	SRR15290373	24410	G	A	0,932148	2021-07-16	United States
ORF3a_26_L	ORF3a	26	SRR15290373	25469	C	T	0,999216	2021-07-16	United States
M_82_T	M	82	SRR15290373	26767	T	C	1	2021-07-16	United States
ORF7a_82_A	ORF7a	82	SRR15290373	27638	T	C	0,999426	2021-07-16	United States
ORF7a_120_I	ORF7a	120	SRR15290373	27752	C	T	1	2021-07-16	United States
ORF8_118_NA	ORF8	118	SRR15290373	28247	A	-GATTTC	0,9316	2021-07-16	United States
ORF8_120_L	ORF8	120	SRR15290373	28253	C	A	0,996776	2021-07-16	United States
N_63_G	N	63	SRR15290373	28461	A	G	0,980178	2021-07-16	United States
N_122_L	N	122	SRR15290373	28638	C	T	1	2021-07-16	United States
N_203_M	N	203	SRR15290373	28881	G	T	0,999901	2021-07-16	United States
N_377_Y	N	377	SRR15290373	29402	G	T	0,993277	2021-07-16	United States
ORF1ab_1306_S	ORF1ab	1306	SRR15290375	4181	G	T	1	2021-07-16	United States
ORF1ab_2046_L	ORF1ab	2046	SRR15290375	6402	C	T	0,999099	2021-07-16	United States
ORF1ab_2125_Y	ORF1ab	2125	SRR15290375	6638	C	T	0,99895	2021-07-16	United States
ORF1ab_2287_S	ORF1ab	2287	SRR15290375	7124	C	T	1	2021-07-16	United States
ORF1ab_2554_V	ORF1ab	2554	SRR15290375	7926	C	T	1	2021-07-16	United States
ORF1ab_2930_L	ORF1ab	2930	SRR15290375	9053	G	T	1	2021-07-16	United States
ORF1ab_3255_I	ORF1ab	3255	SRR15290375	10029	C	T	1	2021-07-16	United States
ORF1ab_3539_V	ORF1ab	3539	SRR15290375	10880	A	G	0,460221	2021-07-16	United States
ORF1ab_3646_A	ORF1ab	3646	SRR15290375	11201	A	G	0,99921	2021-07-16	United States
ORF1ab_183_V	ORF1ab	183	SRR15290375	14014	T	G	1	2021-07-16	United States
ORF1ab_314_L	ORF1ab	314	SRR15290375	14408	C	T	1	2021-07-16	United States
ORF1ab_662_S	ORF1ab	662	SRR15290375	15451	G	A	0,998036	2021-07-16	United States
ORF1ab_1000_L	ORF1ab	1000	SRR15290375	16466	C	T	1	2021-07-16	United States
ORF1ab_1087_Y	ORF1ab	1087	SRR15290375	16726	C	T	0,999668	2021-07-16	United States
ORF1ab_1918_V	ORF1ab	1918	SRR15290375	19220	C	T	0,998986	2021-07-16	United States
S_19_R	S	19	SRR15290375	21618	C	G	1	2021-07-16	United States
S_142_D	S	142	SRR15290375	21987	G	A	0,484571	2021-07-16	United States
S_156_NA	S	156	SRR15290375	22028	G	-AGTTCA	0,971279	2021-07-16	United States
S_452_R	S	452	SRR15290375	22917	T	G	1	2021-07-16	United States
S_478_K	S	478	SRR15290375	22995	C	A	1	2021-07-16	United States
S_614_G	S	614	SRR15290375	23403	A	G	1	2021-07-16	United States
S_681_R	S	681	SRR15290375	23604	C	G	1	2021-07-16	United States
S_950_N	S	950	SRR15290375	24410	G	A	0,84238	2021-07-16	United States
ORF3a_26_L	ORF3a	26	SRR15290375	25469	C	T	1	2021-07-16	United States
M_82_T	M	82	SRR15290375	26767	T	C	0,99989	2021-07-16	United States
ORF7a_82_A	ORF7a	82	SRR15290375	27638	T	C	0,996503	2021-07-16	United States
ORF7a_120_I	ORF7a	120	SRR15290375	27752	C	T	1	2021-07-16	United States
ORF7b_40_I	ORF7b	40	SRR15290375	27874	C	T	1	2021-07-16	United States
ORF8_60_F	ORF8	60	SRR15290375	28073	G	T	1	2021-07-16	United States
ORF8_118_NA	ORF8	118	SRR15290375	28247	A	-GATTTC	0,934901	2021-07-16	United States
ORF8_120_L	ORF8	120	SRR15290375	28253	C	A	0,993377	2021-07-16	United States
N_63_G	N	63	SRR15290375	28461	A	G	0,928689	2021-07-16	United States
N_203_M	N	203	SRR15290375	28881	G	T	0,999573	2021-07-16	United States
N_215_C	N	215	SRR15290375	28916	G	T	0,999099	2021-07-16	United States
N_377_Y	N	377	SRR15290375	29402	G	T	1	2021-07-16	United States
ORF1ab_828_N	ORF1ab	828	SRR15290377	2747	G	A	0,999839	2021-07-16	United States
ORF1ab_1633_D	ORF1ab	1633	SRR15290377	5164	G	T	0,999672	2021-07-16	United States
ORF1ab_1640_L	ORF1ab	1640	SRR15290377	5184	C	T	0,999368	2021-07-16	United States
ORF1ab_2432_K	ORF1ab	2432	SRR15290377	7560	G	A	0,999205	2021-07-16	United States
ORF1ab_3209_V	ORF1ab	3209	SRR15290377	9891	C	T	0,999693	2021-07-16	United States
ORF1ab_3718_A	ORF1ab	3718	SRR15290377	11418	T	C	0,999858	2021-07-16	United States
ORF1ab_3750_I	ORF1ab	3750	SRR15290377	11514	C	T	0,999675	2021-07-16	United States
ORF1ab_314_L	ORF1ab	314	SRR15290377	14408	C	T	0,999673	2021-07-16	United States
ORF1ab_662_S	ORF1ab	662	SRR15290377	15451	G	A	0,998526	2021-07-16	United States
ORF1ab_1000_L	ORF1ab	1000	SRR15290377	16466	C	T	0,999916	2021-07-16	United States
S_19_R	S	19	SRR15290377	21618	C	G	0,999936	2021-07-16	United States
S_142_D	S	142	SRR15290377	21987	G	A	0,646364	2021-07-16	United States
S_156_NA	S	156	SRR15290377	22028	G	-AGTTCA	0,990671	2021-07-16	United States
S_222_V	S	222	SRR15290377	22227	C	T	0,999419	2021-07-16	United States
S_289_I	S	289	SRR15290377	22427	G	A	1	2021-07-16	United States
S_452_R	S	452	SRR15290377	22917	T	G	1	2021-07-16	United States
S_478_K	S	478	SRR15290377	22995	C	A	0,999595	2021-07-16	United States
S_614_G	S	614	SRR15290377	23403	A	G	0,999779	2021-07-16	United States
S_681_R	S	681	SRR15290377	23604	C	G	0,999883	2021-07-16	United States
S_950_N	S	950	SRR15290377	24410	G	A	0,926724	2021-07-16	United States
ORF3a_26_L	ORF3a	26	SRR15290377	25469	C	T	0,999614	2021-07-16	United States
M_82_T	M	82	SRR15290377	26767	T	C	0,999803	2021-07-16	United States
ORF7a_82_A	ORF7a	82	SRR15290377	27638	T	C	1	2021-07-16	United States
ORF7a_120_I	ORF7a	120	SRR15290377	27752	C	T	0,999718	2021-07-16	United States
ORF8_118_NA	ORF8	118	SRR15290377	28247	A	-GATTTC	0,932454	2021-07-16	United States
ORF8_119_V	ORF8	119	SRR15290377	28249	A	T	1	2021-07-16	United States
ORF8_120_L	ORF8	120	SRR15290377	28253	C	A	0,998333	2021-07-16	United States
N_18_V	N	18	SRR15290377	28326	G	T	0,999722	2021-07-16	United States
N_63_G	N	63	SRR15290377	28461	A	G	0,989522	2021-07-16	United States
N_203_M	N	203	SRR15290377	28881	G	T	1	2021-07-16	United States
N_377_Y	N	377	SRR15290377	29402	G	T	1	2021-07-16	United States
ORF1ab_1127_Y	ORF1ab	1127	SRR15290380	3644	G	T	0,999794	2021-07-16	United States
ORF1ab_1306_S	ORF1ab	1306	SRR15290380	4181	G	T	0,999826	2021-07-16	United States
ORF1ab_2046_L	ORF1ab	2046	SRR15290380	6402	C	T	0,999365	2021-07-16	United States
ORF1ab_2287_S	ORF1ab	2287	SRR15290380	7124	C	T	1	2021-07-16	United States
ORF1ab_2930_L	ORF1ab	2930	SRR15290380	9053	G	T	0,999556	2021-07-16	United States
ORF1ab_3255_I	ORF1ab	3255	SRR15290380	10029	C	T	0,999817	2021-07-16	United States
ORF1ab_3646_A	ORF1ab	3646	SRR15290380	11201	A	G	0,999693	2021-07-16	United States
ORF1ab_3731_V	ORF1ab	3731	SRR15290380	11456	A	G	0,999572	2021-07-16	United States
ORF1ab_314_L	ORF1ab	314	SRR15290380	14408	C	T	0,999359	2021-07-16	United States
ORF1ab_662_S	ORF1ab	662	SRR15290380	15451	G	A	0,998803	2021-07-16	United States
ORF1ab_1000_L	ORF1ab	1000	SRR15290380	16466	C	T	0,999786	2021-07-16	United States
ORF1ab_1550_Y	ORF1ab	1550	SRR15290380	18115	C	T	0,999815	2021-07-16	United States
ORF1ab_1918_V	ORF1ab	1918	SRR15290380	19220	C	T	0,999619	2021-07-16	United States
ORF1ab_2333_G	ORF1ab	2333	SRR15290380	20465	A	G	0,0598639	2021-07-16	United States
S_19_R	S	19	SRR15290380	21618	C	G	0,999926	2021-07-16	United States
S_142_D	S	142	SRR15290380	21987	G	A	0,536514	2021-07-16	United States
S_156_NA	S	156	SRR15290380	22028	G	-AGTTCA	0,991522	2021-07-16	United States
S_452_R	S	452	SRR15290380	22917	T	G	0,998219	2021-07-16	United States
S_478_K	S	478	SRR15290380	22995	C	A	1	2021-07-16	United States
S_614_G	S	614	SRR15290380	23403	A	G	0,99981	2021-07-16	United States
S_681_R	S	681	SRR15290380	23604	C	G	0,999883	2021-07-16	United States
S_950_N	S	950	SRR15290380	24410	G	A	0,936817	2021-07-16	United States
ORF3a_26_L	ORF3a	26	SRR15290380	25469	C	T	1	2021-07-16	United States
M_82_T	M	82	SRR15290380	26767	T	C	0,999794	2021-07-16	United States
ORF7a_82_A	ORF7a	82	SRR15290380	27638	T	C	0,999814	2021-07-16	United States
ORF7a_120_I	ORF7a	120	SRR15290380	27752	C	T	0,9998	2021-07-16	United States
ORF7b_40_I	ORF7b	40	SRR15290380	27874	C	T	0,999734	2021-07-16	United States
ORF8_118_NA	ORF8	118	SRR15290380	28247	A	-GATTTC	0,928179	2021-07-16	United States
ORF8_119_V	ORF8	119	SRR15290380	28249	A	T	0,962406	2021-07-16	United States
ORF8_120_L	ORF8	120	SRR15290380	28253	C	A	0,994479	2021-07-16	United States
N_63_G	N	63	SRR15290380	28461	A	G	0,983856	2021-07-16	United States
N_203_M	N	203	SRR15290380	28881	G	T	0,999218	2021-07-16	United States
N_215_C	N	215	SRR15290380	28916	G	T	0,999508	2021-07-16	United States
N_377_Y	N	377	SRR15290380	29402	G	T	0,999589	2021-07-16	United States
ORF1ab_711_A	ORF1ab	711	SRR15290385	2396	A	G	0,99981	2021-07-16	United States
ORF1ab_1306_S	ORF1ab	1306	SRR15290385	4181	G	T	0,999832	2021-07-16	United States
ORF1ab_2046_L	ORF1ab	2046	SRR15290385	6402	C	T	0,999336	2021-07-16	United States
ORF1ab_2287_S	ORF1ab	2287	SRR15290385	7124	C	T	0,999699	2021-07-16	United States
ORF1ab_2930_L	ORF1ab	2930	SRR15290385	9053	G	T	0,999606	2021-07-16	United States
ORF1ab_3255_I	ORF1ab	3255	SRR15290385	10029	C	T	0,999828	2021-07-16	United States
ORF1ab_3646_A	ORF1ab	3646	SRR15290385	11201	A	G	0,999674	2021-07-16	United States
ORF1ab_122_S	ORF1ab	122	SRR15290385	13832	T	C	0,999897	2021-07-16	United States
ORF1ab_314_L	ORF1ab	314	SRR15290385	14408	C	T	0,999495	2021-07-16	United States
ORF1ab_662_S	ORF1ab	662	SRR15290385	15451	G	A	0,998809	2021-07-16	United States
ORF1ab_1000_L	ORF1ab	1000	SRR15290385	16466	C	T	0,999787	2021-07-16	United States
ORF1ab_1918_V	ORF1ab	1918	SRR15290385	19220	C	T	0,998241	2021-07-16	United States
S_19_R	S	19	SRR15290385	21618	C	G	0,999929	2021-07-16	United States
S_95_I	S	95	SRR15290385	21846	C	T	1	2021-07-16	United States
S_142_D	S	142	SRR15290385	21987	G	A	0,391946	2021-07-16	United States
S_156_NA	S	156	SRR15290385	22028	G	-AGTTCA	0,984857	2021-07-16	United States
S_452_R	S	452	SRR15290385	22917	T	G	0,999795	2021-07-16	United States
S_478_K	S	478	SRR15290385	22995	C	A	0,999797	2021-07-16	United States
S_614_G	S	614	SRR15290385	23403	A	G	0,999936	2021-07-16	United States
S_681_R	S	681	SRR15290385	23604	C	G	0,999818	2021-07-16	United States
S_950_N	S	950	SRR15290385	24410	G	A	0,658607	2021-07-16	United States
ORF3a_26_L	ORF3a	26	SRR15290385	25469	C	T	0,999964	2021-07-16	United States
M_82_T	M	82	SRR15290385	26767	T	C	0,999838	2021-07-16	United States
ORF6_46_V	ORF6	46	SRR15290385	27338	A	T	0,999451	2021-07-16	United States
ORF7a_82_A	ORF7a	82	SRR15290385	27638	T	C	0,999766	2021-07-16	United States
ORF7a_120_I	ORF7a	120	SRR15290385	27752	C	T	0,999929	2021-07-16	United States
ORF7b_40_I	ORF7b	40	SRR15290385	27874	C	T	0,999759	2021-07-16	United States
ORF8_118_NA	ORF8	118	SRR15290385	28247	A	-GATTTC	0,933554	2021-07-16	United States
ORF8_119_V	ORF8	119	SRR15290385	28249	A	T	0,961165	2021-07-16	United States
ORF8_120_L	ORF8	120	SRR15290385	28253	C	A	0,992775	2021-07-16	United States
N_63_G	N	63	SRR15290385	28461	A	G	0,937683	2021-07-16	United States
N_203_M	N	203	SRR15290385	28881	G	T	0,999773	2021-07-16	United States
N_215_C	N	215	SRR15290385	28916	G	T	0,999524	2021-07-16	United States
N_377_Y	N	377	SRR15290385	29402	G	T	1	2021-07-16	United States
ORF1ab_309_L	ORF1ab	309	SRR15290386	1191	C	T	1	2021-07-16	United States
ORF1ab_1132_R	ORF1ab	1132	SRR15290386	3660	A	G	1	2021-07-16	United States
ORF1ab_1640_L	ORF1ab	1640	SRR15290386	5184	C	T	0,998888	2021-07-16	United States
ORF1ab_2092_Y	ORF1ab	2092	SRR15290386	6539	C	T	0,976323	2021-07-16	United States
ORF1ab_3209_V	ORF1ab	3209	SRR15290386	9891	C	T	0,999691	2021-07-16	United States
ORF1ab_3718_A	ORF1ab	3718	SRR15290386	11418	T	C	1	2021-07-16	United States
ORF1ab_314_L	ORF1ab	314	SRR15290386	14408	C	T	1	2021-07-16	United States
ORF1ab_662_S	ORF1ab	662	SRR15290386	15451	G	A	0,99819	2021-07-16	United States
ORF1ab_1000_L	ORF1ab	1000	SRR15290386	16466	C	T	1	2021-07-16	United States
ORF1ab_2285_Y	ORF1ab	2285	SRR15290386	20320	C	T	1	2021-07-16	United States
S_16_F	S	16	SRR15290386	21608	G	T	0,153179	2021-07-16	United States
S_19_R	S	19	SRR15290386	21618	C	G	1	2021-07-16	United States
S_156_NA	S	156	SRR15290386	22028	G	-AGTTCA	0,998982	2021-07-16	United States
S_452_R	S	452	SRR15290386	22917	T	G	1	2021-07-16	United States
S_614_G	S	614	SRR15290386	23403	A	G	0,999915	2021-07-16	United States
S_681_R	S	681	SRR15290386	23604	C	G	0,998818	2021-07-16	United States
S_950_N	S	950	SRR15290386	24410	G	A	0,984496	2021-07-16	United States
ORF3a_26_L	ORF3a	26	SRR15290386	25469	C	T	1	2021-07-16	United States
M_82_T	M	82	SRR15290386	26767	T	C	0,999669	2021-07-16	United States
ORF7a_82_A	ORF7a	82	SRR15290386	27638	T	C	1	2021-07-16	United States
ORF7a_116_F	ORF7a	116	SRR15290386	27739	C	T	1	2021-07-16	United States
ORF7a_120_I	ORF7a	120	SRR15290386	27752	C	T	1	2021-07-16	United States
ORF8_118_NA	ORF8	118	SRR15290386	28247	A	-GATTTC	0,915679	2021-07-16	United States
ORF8_120_L	ORF8	120	SRR15290386	28253	C	A	0,995546	2021-07-16	United States
N_63_G	N	63	SRR15290386	28461	A	G	0,987317	2021-07-16	United States
N_203_M	N	203	SRR15290386	28881	G	T	1	2021-07-16	United States
N_377_Y	N	377	SRR15290386	29402	G	T	1	2021-07-16	United States
N_385_K	N	385	SRR15290386	29427	G	A	1	2021-07-16	United States
ORF1ab_1306_S	ORF1ab	1306	SRR15290387	4181	G	T	0,999851	2021-07-16	United States
ORF1ab_2046_L	ORF1ab	2046	SRR15290387	6402	C	T	0,999206	2021-07-16	United States
ORF1ab_2287_S	ORF1ab	2287	SRR15290387	7124	C	T	0,999703	2021-07-16	United States
ORF1ab_2930_L	ORF1ab	2930	SRR15290387	9053	G	T	0,999859	2021-07-16	United States
ORF1ab_3255_I	ORF1ab	3255	SRR15290387	10029	C	T	0,999767	2021-07-16	United States
ORF1ab_3646_A	ORF1ab	3646	SRR15290387	11201	A	G	0,999669	2021-07-16	United States
ORF1ab_314_L	ORF1ab	314	SRR15290387	14408	C	T	0,99955	2021-07-16	United States
ORF1ab_662_S	ORF1ab	662	SRR15290387	15451	G	A	0,999078	2021-07-16	United States
ORF1ab_1000_L	ORF1ab	1000	SRR15290387	16466	C	T	0,999711	2021-07-16	United States
ORF1ab_1257_V	ORF1ab	1257	SRR15290387	17236	A	G	0,999873	2021-07-16	United States
ORF1ab_1918_V	ORF1ab	1918	SRR15290387	19220	C	T	0,998734	2021-07-16	United States
S_19_R	S	19	SRR15290387	21618	C	G	0,999942	2021-07-16	United States
S_142_D	S	142	SRR15290387	21987	G	A	0,259786	2021-07-16	United States
S_156_NA	S	156	SRR15290387	22028	G	-AGTTCA	0,968966	2021-07-16	United States
S_452_R	S	452	SRR15290387	22917	T	G	0,999809	2021-07-16	United States
S_478_K	S	478	SRR15290387	22995	C	A	0,999724	2021-07-16	United States
S_614_G	S	614	SRR15290387	23403	A	G	0,999872	2021-07-16	United States
S_681_R	S	681	SRR15290387	23604	C	G	0,99958	2021-07-16	United States
S_950_N	S	950	SRR15290387	24410	G	A	0,373563	2021-07-16	United States
ORF3a_26_L	ORF3a	26	SRR15290387	25469	C	T	0,999893	2021-07-16	United States
M_82_T	M	82	SRR15290387	26767	T	C	0,999805	2021-07-16	United States
ORF7a_82_A	ORF7a	82	SRR15290387	27638	T	C	0,999614	2021-07-16	United States
ORF7a_120_I	ORF7a	120	SRR15290387	27752	C	T	0,99981	2021-07-16	United States
ORF7b_40_I	ORF7b	40	SRR15290387	27874	C	T	0,999842	2021-07-16	United States
ORF8_118_NA	ORF8	118	SRR15290387	28247	A	-GATTTC	0,937937	2021-07-16	United States
ORF8_119_V	ORF8	119	SRR15290387	28249	A	T	1	2021-07-16	United States
ORF8_120_L	ORF8	120	SRR15290387	28253	C	A	0,995658	2021-07-16	United States
N_63_G	N	63	SRR15290387	28461	A	G	0,639503	2021-07-16	United States
N_203_M	N	203	SRR15290387	28881	G	T	0,999642	2021-07-16	United States
N_215_C	N	215	SRR15290387	28916	G	T	0,999595	2021-07-16	United States
N_377_Y	N	377	SRR15290387	29402	G	T	0,999485	2021-07-16	United States
ORF1ab_753_I	ORF1ab	753	SRR15290389	2523	C	T	0,954065	2021-07-16	United States
ORF1ab_1306_S	ORF1ab	1306	SRR15290389	4181	G	T	0,999841	2021-07-16	United States
ORF1ab_2046_L	ORF1ab	2046	SRR15290389	6402	C	T	0,999438	2021-07-16	United States
ORF1ab_2287_S	ORF1ab	2287	SRR15290389	7124	C	T	0,999725	2021-07-16	United States
ORF1ab_2930_L	ORF1ab	2930	SRR15290389	9053	G	T	0,999653	2021-07-16	United States
ORF1ab_3255_I	ORF1ab	3255	SRR15290389	10029	C	T	0,999754	2021-07-16	United States
ORF1ab_3646_A	ORF1ab	3646	SRR15290389	11201	A	G	0,999548	2021-07-16	United States
ORF1ab_314_L	ORF1ab	314	SRR15290389	14408	C	T	0,999765	2021-07-16	United States
ORF1ab_662_S	ORF1ab	662	SRR15290389	15451	G	A	0,998294	2021-07-16	United States
ORF1ab_1000_L	ORF1ab	1000	SRR15290389	16466	C	T	0,999851	2021-07-16	United States
ORF1ab_1257_V	ORF1ab	1257	SRR15290389	17236	A	G	0,999863	2021-07-16	United States
ORF1ab_1427_L	ORF1ab	1427	SRR15290389	17747	C	T	0,205385	2021-07-16	United States
ORF1ab_1918_V	ORF1ab	1918	SRR15290389	19220	C	T	0,999187	2021-07-16	United States
S_5_F	S	5	SRR15290389	21575	C	T	0,377246	2021-07-16	United States
S_19_R	S	19	SRR15290389	21618	C	G	0,999744	2021-07-16	United States
S_142_D	S	142	SRR15290389	21987	G	A	0,335899	2021-07-16	United States
S_156_NA	S	156	SRR15290389	22028	G	-AGTTCA	0,97317	2021-07-16	United States
S_452_R	S	452	SRR15290389	22917	T	G	0,999643	2021-07-16	United States
S_478_K	S	478	SRR15290389	22995	C	A	0,999752	2021-07-16	United States
S_614_G	S	614	SRR15290389	23403	A	G	0,999829	2021-07-16	United States
S_681_R	S	681	SRR15290389	23604	C	G	0,999595	2021-07-16	United States
S_950_N	S	950	SRR15290389	24410	G	A	0,610042	2021-07-16	United States
ORF3a_26_L	ORF3a	26	SRR15290389	25469	C	T	0,99988	2021-07-16	United States
ORF3a_104_S	ORF3a	104	SRR15290389	25702	C	T	0,99966	2021-07-16	United States
M_82_T	M	82	SRR15290389	26767	T	C	0,999897	2021-07-16	United States
ORF7a_82_A	ORF7a	82	SRR15290389	27638	T	C	0,999607	2021-07-16	United States
ORF7a_120_I	ORF7a	120	SRR15290389	27752	C	T	0,999663	2021-07-16	United States
ORF7b_40_I	ORF7b	40	SRR15290389	27874	C	T	0,999924	2021-07-16	United States
ORF8_118_NA	ORF8	118	SRR15290389	28247	A	-GATTTC	0,929632	2021-07-16	United States
ORF8_120_L	ORF8	120	SRR15290389	28253	C	A	0,990287	2021-07-16	United States
N_63_G	N	63	SRR15290389	28461	A	G	0,882539	2021-07-16	United States
N_203_M	N	203	SRR15290389	28881	G	T	0,999925	2021-07-16	United States
N_208_S	N	208	SRR15290389	28895	G	T	0,998976	2021-07-16	United States
N_215_C	N	215	SRR15290389	28916	G	T	0,99942	2021-07-16	United States
N_377_Y	N	377	SRR15290389	29402	G	T	0,999539	2021-07-16	United States
ORF1ab_603_C	ORF1ab	603	SRR15290394	2072	G	T	0,990173	2021-07-16	United States
ORF1ab_1306_S	ORF1ab	1306	SRR15290394	4181	G	T	0,999714	2021-07-16	United States
ORF1ab_2046_L	ORF1ab	2046	SRR15290394	6402	C	T	0,999266	2021-07-16	United States
ORF1ab_2287_S	ORF1ab	2287	SRR15290394	7124	C	T	0,999573	2021-07-16	United States
ORF1ab_2930_L	ORF1ab	2930	SRR15290394	9053	G	T	0,999628	2021-07-16	United States
ORF1ab_3255_I	ORF1ab	3255	SRR15290394	10029	C	T	0,999865	2021-07-16	United States
ORF1ab_3646_A	ORF1ab	3646	SRR15290394	11201	A	G	0,999704	2021-07-16	United States
ORF1ab_3731_V	ORF1ab	3731	SRR15290394	11456	A	G	0,99962	2021-07-16	United States
ORF1ab_310_A	ORF1ab	310	SRR15290394	14395	A	G	0,999799	2021-07-16	United States
ORF1ab_314_L	ORF1ab	314	SRR15290394	14408	C	T	0,999311	2021-07-16	United States
ORF1ab_662_S	ORF1ab	662	SRR15290394	15451	G	A	0,998355	2021-07-16	United States
ORF1ab_1000_L	ORF1ab	1000	SRR15290394	16466	C	T	0,999843	2021-07-16	United States
ORF1ab_1918_V	ORF1ab	1918	SRR15290394	19220	C	T	0,999389	2021-07-16	United States
S_19_R	S	19	SRR15290394	21618	C	G	0,999963	2021-07-16	United States
S_142_D	S	142	SRR15290394	21987	G	A	0,318835	2021-07-16	United States
S_156_NA	S	156	SRR15290394	22028	G	-AGTTCA	0,973036	2021-07-16	United States
S_452_R	S	452	SRR15290394	22917	T	G	0,999429	2021-07-16	United States
S_478_K	S	478	SRR15290394	22995	C	A	0,999438	2021-07-16	United States
S_614_G	S	614	SRR15290394	23403	A	G	0,999891	2021-07-16	United States
S_681_R	S	681	SRR15290394	23604	C	G	1	2021-07-16	United States
S_950_N	S	950	SRR15290394	24410	G	A	0,620625	2021-07-16	United States
ORF3a_26_L	ORF3a	26	SRR15290394	25469	C	T	0,999735	2021-07-16	United States
M_82_T	M	82	SRR15290394	26767	T	C	0,99977	2021-07-16	United States
ORF7a_82_A	ORF7a	82	SRR15290394	27638	T	C	0,999804	2021-07-16	United States
ORF7a_120_I	ORF7a	120	SRR15290394	27752	C	T	0,999844	2021-07-16	United States
ORF7b_40_I	ORF7b	40	SRR15290394	27874	C	T	0,999687	2021-07-16	United States
ORF8_107_NA	ORF8	107	SRR15290394	28214	C	+T	0,863156	2021-07-16	United States
ORF8_118_NA	ORF8	118	SRR15290394	28247	A	-GATTTC	0,944547	2021-07-16	United States
ORF8_119_V	ORF8	119	SRR15290394	28249	A	T	0,955307	2021-07-16	United States
ORF8_120_L	ORF8	120	SRR15290394	28253	C	A	0,996275	2021-07-16	United States
N_63_G	N	63	SRR15290394	28461	A	G	0,981935	2021-07-16	United States
N_203_M	N	203	SRR15290394	28881	G	T	0,999969	2021-07-16	United States
N_215_C	N	215	SRR15290394	28916	G	T	0,999819	2021-07-16	United States
N_377_Y	N	377	SRR15290394	29402	G	T	0,999136	2021-07-16	United States
ORF1ab_309_L	ORF1ab	309	SRR15290396	1191	C	T	0,999901	2021-07-16	United States
ORF1ab_1640_L	ORF1ab	1640	SRR15290396	5184	C	T	0,999666	2021-07-16	United States
ORF1ab_2980_N	ORF1ab	2980	SRR15290396	9203	G	A	0,999434	2021-07-16	United States
ORF1ab_3138_S	ORF1ab	3138	SRR15290396	9678	T	C	0,999201	2021-07-16	United States
ORF1ab_3580_Q	ORF1ab	3580	SRR15290396	11005	C	A	0,512738	2021-07-16	United States
ORF1ab_314_L	ORF1ab	314	SRR15290396	14408	C	T	0,999413	2021-07-16	United States
ORF1ab_980_G	ORF1ab	980	SRR15290396	16406	T	G	0,0675676	2021-07-16	United States
ORF1ab_2310_R	ORF1ab	2310	SRR15290396	20396	A	G	0,999123	2021-07-16	United States
S_19_R	S	19	SRR15290396	21618	C	G	1	2021-07-16	United States
S_77_T	S	77	SRR15290396	21792	A	C	0,999769	2021-07-16	United States
S_142_D	S	142	SRR15290396	21987	G	A	0,670946	2021-07-16	United States
S_156_NA	S	156	SRR15290396	22028	G	-AGTTCA	0,986875	2021-07-16	United States
S_452_R	S	452	SRR15290396	22917	T	G	1	2021-07-16	United States
S_478_K	S	478	SRR15290396	22995	C	A	0,998848	2021-07-16	United States
S_614_G	S	614	SRR15290396	23403	A	G	0,999799	2021-07-16	United States
S_681_R	S	681	SRR15290396	23604	C	G	0,999509	2021-07-16	United States
S_950_N	S	950	SRR15290396	24410	G	A	0,942204	2021-07-16	United States
ORF3a_26_L	ORF3a	26	SRR15290396	25469	C	T	0,999474	2021-07-16	United States
M_82_T	M	82	SRR15290396	26767	T	C	0,999866	2021-07-16	United States
ORF7a_82_A	ORF7a	82	SRR15290396	27638	T	C	1	2021-07-16	United States
ORF7a_120_I	ORF7a	120	SRR15290396	27752	C	T	1	2021-07-16	United States
ORF8_19_*	ORF8	19	SRR15290396	27948	G	T	0,999876	2021-07-16	United States
N_63_G	N	63	SRR15290396	28461	A	G	0,963909	2021-07-16	United States
N_203_M	N	203	SRR15290396	28881	G	T	0,999608	2021-07-16	United States
N_377_Y	N	377	SRR15290396	29402	G	T	1	2021-07-16	United States
ORF1ab_309_L	ORF1ab	309	SRR15290397	1191	C	T	0,999726	2021-07-16	United States
ORF1ab_1640_L	ORF1ab	1640	SRR15290397	5184	C	T	0,999619	2021-07-16	United States
ORF1ab_2980_N	ORF1ab	2980	SRR15290397	9203	G	A	0,999628	2021-07-16	United States
ORF1ab_3138_S	ORF1ab	3138	SRR15290397	9678	T	C	0,999617	2021-07-16	United States
ORF1ab_3580_Q	ORF1ab	3580	SRR15290397	11005	C	A	0,463099	2021-07-16	United States
ORF1ab_314_L	ORF1ab	314	SRR15290397	14408	C	T	0,999735	2021-07-16	United States
ORF1ab_980_G	ORF1ab	980	SRR15290397	16406	T	G	0,0529957	2021-07-16	United States
ORF1ab_2310_R	ORF1ab	2310	SRR15290397	20396	A	G	0,999534	2021-07-16	United States
S_19_R	S	19	SRR15290397	21618	C	G	0,999868	2021-07-16	United States
S_77_T	S	77	SRR15290397	21792	A	C	0,999896	2021-07-16	United States
S_142_D	S	142	SRR15290397	21987	G	A	0,551636	2021-07-16	United States
S_156_NA	S	156	SRR15290397	22028	G	-AGTTCA	0,986494	2021-07-16	United States
S_452_R	S	452	SRR15290397	22917	T	G	0,998687	2021-07-16	United States
S_478_K	S	478	SRR15290397	22995	C	A	0,999835	2021-07-16	United States
S_614_G	S	614	SRR15290397	23403	A	G	0,999878	2021-07-16	United States
S_681_R	S	681	SRR15290397	23604	C	G	0,999767	2021-07-16	United States
S_950_N	S	950	SRR15290397	24410	G	A	0,91291	2021-07-16	United States
ORF3a_26_L	ORF3a	26	SRR15290397	25469	C	T	0,999731	2021-07-16	United States
M_82_T	M	82	SRR15290397	26767	T	C	0,999781	2021-07-16	United States
ORF7a_82_A	ORF7a	82	SRR15290397	27638	T	C	1	2021-07-16	United States
ORF7a_120_I	ORF7a	120	SRR15290397	27752	C	T	1	2021-07-16	United States
ORF8_19_*	ORF8	19	SRR15290397	27948	G	T	0,999897	2021-07-16	United States
N_63_G	N	63	SRR15290397	28461	A	G	0,986361	2021-07-16	United States
N_203_M	N	203	SRR15290397	28881	G	T	0,999884	2021-07-16	United States
N_377_Y	N	377	SRR15290397	29402	G	T	1	2021-07-16	United States
ORF1ab_1306_S	ORF1ab	1306	SRR15290398	4181	G	T	0,999806	2021-07-16	United States
ORF1ab_1374_S	ORF1ab	1374	SRR15290398	4386	A	G	0,985063	2021-07-16	United States
ORF1ab_2046_L	ORF1ab	2046	SRR15290398	6402	C	T	0,999179	2021-07-16	United States
ORF1ab_2287_S	ORF1ab	2287	SRR15290398	7124	C	T	1	2021-07-16	United States
ORF1ab_2930_L	ORF1ab	2930	SRR15290398	9053	G	T	0,999377	2021-07-16	United States
ORF1ab_3255_I	ORF1ab	3255	SRR15290398	10029	C	T	0,999817	2021-07-16	United States
ORF1ab_3646_A	ORF1ab	3646	SRR15290398	11201	A	G	0,999704	2021-07-16	United States
ORF1ab_314_L	ORF1ab	314	SRR15290398	14408	C	T	0,999736	2021-07-16	United States
ORF1ab_605_F	ORF1ab	605	SRR15290398	15280	C	T	0,99919	2021-07-16	United States
ORF1ab_662_S	ORF1ab	662	SRR15290398	15451	G	A	0,997804	2021-07-16	United States
ORF1ab_980_G	ORF1ab	980	SRR15290398	16406	T	G	0,0509165	2021-07-16	United States
ORF1ab_1000_L	ORF1ab	1000	SRR15290398	16466	C	T	1	2021-07-16	United States
ORF1ab_1918_V	ORF1ab	1918	SRR15290398	19220	C	T	0,999796	2021-07-16	United States
ORF1ab_2691_F	ORF1ab	2691	SRR15290398	21538	G	T	1	2021-07-16	United States
S_19_R	S	19	SRR15290398	21618	C	G	0,999931	2021-07-16	United States
S_95_I	S	95	SRR15290398	21846	C	T	1	2021-07-16	United States
S_142_D	S	142	SRR15290398	21987	G	A	0,801688	2021-07-16	United States
S_156_NA	S	156	SRR15290398	22028	G	-AGTTCA	0,962167	2021-07-16	United States
S_452_R	S	452	SRR15290398	22917	T	G	1	2021-07-16	United States
S_478_K	S	478	SRR15290398	22995	C	A	1	2021-07-16	United States
S_614_G	S	614	SRR15290398	23403	A	G	0,999561	2021-07-16	United States
S_681_R	S	681	SRR15290398	23604	C	G	1	2021-07-16	United States
S_950_N	S	950	SRR15290398	24410	G	A	0,982769	2021-07-16	United States
ORF3a_26_L	ORF3a	26	SRR15290398	25469	C	T	1	2021-07-16	United States
ORF3a_131_C	ORF3a	131	SRR15290398	25785	G	T	0,10954	2021-07-16	United States
M_2_V	M	2	SRR15290398	26527	C	T	0,96627	2021-07-16	United States
M_82_T	M	82	SRR15290398	26767	T	C	0,999798	2021-07-16	United States
ORF6_46_V	ORF6	46	SRR15290398	27338	A	T	0,999671	2021-07-16	United States
ORF7a_82_A	ORF7a	82	SRR15290398	27638	T	C	1	2021-07-16	United States
ORF7a_120_I	ORF7a	120	SRR15290398	27752	C	T	1	2021-07-16	United States
ORF7b_40_I	ORF7b	40	SRR15290398	27874	C	T	0,999936	2021-07-16	United States
ORF8_118_NA	ORF8	118	SRR15290398	28247	A	-GATTTC	0,869655	2021-07-16	United States
ORF8_119_V	ORF8	119	SRR15290398	28249	A	T	0,960396	2021-07-16	United States
ORF8_120_L	ORF8	120	SRR15290398	28253	C	A	0,976482	2021-07-16	United States
N_63_G	N	63	SRR15290398	28461	A	G	0,963265	2021-07-16	United States
N_203_M	N	203	SRR15290398	28881	G	T	0,999787	2021-07-16	United States
N_215_C	N	215	SRR15290398	28916	G	T	0,999619	2021-07-16	United States
N_377_Y	N	377	SRR15290398	29402	G	T	1	2021-07-16	United States
ORF1ab_309_L	ORF1ab	309	SRR15290401	1191	C	T	0,999523	2021-07-16	United States
ORF1ab_1640_L	ORF1ab	1640	SRR15290401	5184	C	T	0,999744	2021-07-16	United States
ORF1ab_2980_N	ORF1ab	2980	SRR15290401	9203	G	A	0,999362	2021-07-16	United States
ORF1ab_3138_S	ORF1ab	3138	SRR15290401	9678	T	C	0,999745	2021-07-16	United States
ORF1ab_3580_Q	ORF1ab	3580	SRR15290401	11005	C	A	0,813224	2021-07-16	United States
ORF1ab_3766_F	ORF1ab	3766	SRR15290401	11562	G	T	0,297155	2021-07-16	United States
ORF1ab_314_L	ORF1ab	314	SRR15290401	14408	C	T	0,998368	2021-07-16	United States
ORF1ab_440_V	ORF1ab	440	SRR15290401	14786	C	T	0,0598853	2021-07-16	United States
ORF1ab_2310_R	ORF1ab	2310	SRR15290401	20396	A	G	0,99359	2021-07-16	United States
ORF1ab_2333_G	ORF1ab	2333	SRR15290401	20465	A	G	0,119658	2021-07-16	United States
S_19_R	S	19	SRR15290401	21618	C	G	1	2021-07-16	United States
S_77_T	S	77	SRR15290401	21792	A	C	0,998706	2021-07-16	United States
S_142_D	S	142	SRR15290401	21987	G	A	0,942815	2021-07-16	United States
S_156_NA	S	156	SRR15290401	22028	G	-AGTTCA	0,989005	2021-07-16	United States
S_452_R	S	452	SRR15290401	22917	T	G	1	2021-07-16	United States
S_478_K	S	478	SRR15290401	22995	C	A	1	2021-07-16	United States
S_614_G	S	614	SRR15290401	23403	A	G	0,999858	2021-07-16	United States
S_681_R	S	681	SRR15290401	23604	C	G	0,994837	2021-07-16	United States
S_950_N	S	950	SRR15290401	24410	G	A	0,993547	2021-07-16	United States
ORF3a_26_L	ORF3a	26	SRR15290401	25469	C	T	0,997859	2021-07-16	United States
M_82_T	M	82	SRR15290401	26767	T	C	0,99955	2021-07-16	United States
ORF8_19_*	ORF8	19	SRR15290401	27948	G	T	0,999925	2021-07-16	United States
N_63_G	N	63	SRR15290401	28461	A	G	0,981251	2021-07-16	United States
N_203_M	N	203	SRR15290401	28881	G	T	0,999431	2021-07-16	United States
N_377_Y	N	377	SRR15290401	29402	G	T	1	2021-07-16	United States
ORF1ab_1228_G	ORF1ab	1228	SRR15290402	3948	A	G	0,999936	2021-07-16	United States
ORF1ab_1306_S	ORF1ab	1306	SRR15290402	4181	G	T	0,999548	2021-07-16	United States
ORF1ab_2046_L	ORF1ab	2046	SRR15290402	6402	C	T	0,999471	2021-07-16	United States
ORF1ab_2287_S	ORF1ab	2287	SRR15290402	7124	C	T	0,999283	2021-07-16	United States
ORF1ab_2930_L	ORF1ab	2930	SRR15290402	9053	G	T	0,999461	2021-07-16	United States
ORF1ab_3255_I	ORF1ab	3255	SRR15290402	10029	C	T	0,999829	2021-07-16	United States
ORF1ab_3646_A	ORF1ab	3646	SRR15290402	11201	A	G	0,999677	2021-07-16	United States
ORF1ab_3766_F	ORF1ab	3766	SRR15290402	11562	G	T	0,508911	2021-07-16	United States
ORF1ab_314_L	ORF1ab	314	SRR15290402	14408	C	T	0,999563	2021-07-16	United States
ORF1ab_662_S	ORF1ab	662	SRR15290402	15451	G	A	0,997798	2021-07-16	United States
ORF1ab_1000_L	ORF1ab	1000	SRR15290402	16466	C	T	0,999737	2021-07-16	United States
ORF1ab_1918_V	ORF1ab	1918	SRR15290402	19220	C	T	0,998652	2021-07-16	United States
S_19_R	S	19	SRR15290402	21618	C	G	1	2021-07-16	United States
S_142_D	S	142	SRR15290402	21987	G	A	0,309474	2021-07-16	United States
S_156_NA	S	156	SRR15290402	22028	G	-AGTTCA	0,97294	2021-07-16	United States
S_452_R	S	452	SRR15290402	22917	T	G	0,99942	2021-07-16	United States
S_478_K	S	478	SRR15290402	22995	C	A	1	2021-07-16	United States
S_614_G	S	614	SRR15290402	23403	A	G	0,999639	2021-07-16	United States
S_681_R	S	681	SRR15290402	23604	C	G	1	2021-07-16	United States
S_950_N	S	950	SRR15290402	24410	G	A	0,48661	2021-07-16	United States
ORF3a_26_L	ORF3a	26	SRR15290402	25469	C	T	1	2021-07-16	United States
ORF3a_239_Q	ORF3a	239	SRR15290402	26107	G	C	0,999803	2021-07-16	United States
M_82_T	M	82	SRR15290402	26767	T	C	0,999471	2021-07-16	United States
ORF7a_82_A	ORF7a	82	SRR15290402	27638	T	C	0,9993	2021-07-16	United States
ORF7a_120_I	ORF7a	120	SRR15290402	27752	C	T	0,999783	2021-07-16	United States
ORF7b_40_I	ORF7b	40	SRR15290402	27874	C	T	0,999622	2021-07-16	United States
ORF8_118_NA	ORF8	118	SRR15290402	28247	A	-GATTTC	0,929976	2021-07-16	United States
ORF8_120_L	ORF8	120	SRR15290402	28253	C	A	0,984076	2021-07-16	United States
N_63_G	N	63	SRR15290402	28461	A	G	0,841095	2021-07-16	United States
N_203_M	N	203	SRR15290402	28881	G	T	0,999815	2021-07-16	United States
N_215_C	N	215	SRR15290402	28916	G	T	0,999815	2021-07-16	United States
N_377_Y	N	377	SRR15290402	29402	G	T	1	2021-07-16	United States
ORF1ab_1472_S	ORF1ab	1472	SRR15290403	4679	C	T	0,564365	2021-07-16	United States
ORF1ab_1640_L	ORF1ab	1640	SRR15290403	5184	C	T	0,999281	2021-07-16	United States
ORF1ab_3209_V	ORF1ab	3209	SRR15290403	9891	C	T	0,999694	2021-07-16	United States
ORF1ab_3718_A	ORF1ab	3718	SRR15290403	11418	T	C	0,99985	2021-07-16	United States
ORF1ab_3750_I	ORF1ab	3750	SRR15290403	11514	C	T	0,999679	2021-07-16	United States
ORF1ab_314_L	ORF1ab	314	SRR15290403	14408	C	T	1	2021-07-16	United States
ORF1ab_662_S	ORF1ab	662	SRR15290403	15451	G	A	0,998784	2021-07-16	United States
ORF1ab_1000_L	ORF1ab	1000	SRR15290403	16466	C	T	0,999812	2021-07-16	United States
ORF1ab_1642_I	ORF1ab	1642	SRR15290403	18391	G	A	0,438251	2021-07-16	United States
ORF1ab_1933_F	ORF1ab	1933	SRR15290403	19264	C	T	0,999624	2021-07-16	United States
S_19_R	S	19	SRR15290403	21618	C	G	0,999881	2021-07-16	United States
S_142_D	S	142	SRR15290403	21987	G	A	0,341633	2021-07-16	United States
S_156_NA	S	156	SRR15290403	22028	G	-AGTTCA	0,988569	2021-07-16	United States
S_222_V	S	222	SRR15290403	22227	C	T	0,99939	2021-07-16	United States
S_452_R	S	452	SRR15290403	22917	T	G	0,999853	2021-07-16	United States
S_478_K	S	478	SRR15290403	22995	C	A	0,999699	2021-07-16	United States
S_614_G	S	614	SRR15290403	23403	A	G	0,999899	2021-07-16	United States
S_681_R	S	681	SRR15290403	23604	C	G	1	2021-07-16	United States
S_950_N	S	950	SRR15290403	24410	G	A	0,792471	2021-07-16	United States
S_1074_S	S	1074	SRR15290403	24783	A	G	0,789166	2021-07-16	United States
S_1264_L	S	1264	SRR15290403	25352	G	T	0,737657	2021-07-16	United States
ORF3a_26_L	ORF3a	26	SRR15290403	25469	C	T	0,999928	2021-07-16	United States
M_82_T	M	82	SRR15290403	26767	T	C	0,999865	2021-07-16	United States
ORF6_48_N	ORF6	48	SRR15290403	27345	A	T	0,999568	2021-07-16	United States
ORF7a_82_A	ORF7a	82	SRR15290403	27638	T	C	0,999857	2021-07-16	United States
ORF7a_116_F	ORF7a	116	SRR15290403	27739	C	T	0,99988	2021-07-16	United States
ORF7a_120_I	ORF7a	120	SRR15290403	27752	C	T	1	2021-07-16	United States
ORF8_118_NA	ORF8	118	SRR15290403	28247	A	-GATTTC	0,933144	2021-07-16	United States
ORF8_120_L	ORF8	120	SRR15290403	28253	C	A	0,996951	2021-07-16	United States
N_63_G	N	63	SRR15290403	28461	A	G	0,922078	2021-07-16	United States
N_203_M	N	203	SRR15290403	28881	G	T	0,999119	2021-07-16	United States
N_377_Y	N	377	SRR15290403	29402	G	T	1	2021-07-16	United States
ORF1ab_647_K	ORF1ab	647	SRR15290404	2204	G	A	0,998282	2021-07-16	United States
ORF1ab_1188_L	ORF1ab	1188	SRR15290404	3828	C	T	0,99968	2021-07-16	United States
ORF1ab_1795_Q	ORF1ab	1795	SRR15290404	5648	A	C	0,999887	2021-07-16	United States
ORF1ab_3284_I	ORF1ab	3284	SRR15290404	10116	C	T	0,999509	2021-07-16	United States
ORF1ab_3574_K	ORF1ab	3574	SRR15290404	10986	G	A	0,999913	2021-07-16	United States
ORF1ab_3674_NA	ORF1ab	3674	SRR15290404	11287	G	-TCTGGTTTT	0,915969	2021-07-16	United States
ORF1ab_3676_S	ORF1ab	3676	SRR15290404	11291	G	A	0,946881	2021-07-16	United States
ORF1ab_3677_L	ORF1ab	3677	SRR15290404	11296	T	G	0,99581	2021-07-16	United States
ORF1ab_314_L	ORF1ab	314	SRR15290404	14408	C	T	0,999879	2021-07-16	United States
ORF1ab_1264_D	ORF1ab	1264	SRR15290404	17259	G	T	0,999773	2021-07-16	United States
S_18_F	S	18	SRR15290404	21614	C	T	0,99987	2021-07-16	United States
S_20_N	S	20	SRR15290404	21621	C	A	0,999868	2021-07-16	United States
S_26_S	S	26	SRR15290404	21638	C	T	0,999823	2021-07-16	United States
S_138_Y	S	138	SRR15290404	21974	G	T	0,739699	2021-07-16	United States
S_190_S	S	190	SRR15290404	22132	G	T	0,999672	2021-07-16	United States
S_417_T	S	417	SRR15290404	22812	A	C	0,999009	2021-07-16	United States
S_484_K	S	484	SRR15290404	23012	G	A	0,999499	2021-07-16	United States
S_501_Y	S	501	SRR15290404	23063	A	T	1	2021-07-16	United States
S_614_G	S	614	SRR15290404	23403	A	G	0,999877	2021-07-16	United States
S_655_Y	S	655	SRR15290404	23525	C	T	0,999554	2021-07-16	United States
S_681_H	S	681	SRR15290404	23604	C	A	0,999246	2021-07-16	United States
S_1027_I	S	1027	SRR15290404	24642	C	T	0,999841	2021-07-16	United States
S_1176_F	S	1176	SRR15290404	25088	G	T	0,999708	2021-07-16	United States
ORF3a_253_P	ORF3a	253	SRR15290404	26149	T	C	0,994845	2021-07-16	United States
ORF8_92_K	ORF8	92	SRR15290404	28167	G	A	0,997045	2021-07-16	United States
N_80_R	N	80	SRR15290404	28512	C	G	0,999735	2021-07-16	United States
N_202_C	N	202	SRR15290404	28877	A	T	0,999813	2021-07-16	United States
N_202_T	N	202	SRR15290404	28878	G	C	1	2021-07-16	United States
N_203_K	N	203	SRR15290404	28881	G	A	0,999807	2021-07-16	United States
N_204_R	N	204	SRR15290404	28883	G	C	0,999502	2021-07-16	United States
N_230_F	N	230	SRR15290404	28961	C	T	0,99963	2021-07-16	United States
ORF1ab_1472_S	ORF1ab	1472	SRR15290405	4679	C	T	0,694659	2021-07-16	United States
ORF1ab_1640_L	ORF1ab	1640	SRR15290405	5184	C	T	0,99927	2021-07-16	United States
ORF1ab_3209_V	ORF1ab	3209	SRR15290405	9891	C	T	0,999603	2021-07-16	United States
ORF1ab_3718_A	ORF1ab	3718	SRR15290405	11418	T	C	0,999929	2021-07-16	United States
ORF1ab_3750_I	ORF1ab	3750	SRR15290405	11514	C	T	0,999643	2021-07-16	United States
ORF1ab_314_L	ORF1ab	314	SRR15290405	14408	C	T	0,999639	2021-07-16	United States
ORF1ab_662_S	ORF1ab	662	SRR15290405	15451	G	A	0,998636	2021-07-16	United States
ORF1ab_1000_L	ORF1ab	1000	SRR15290405	16466	C	T	0,999768	2021-07-16	United States
ORF1ab_1933_F	ORF1ab	1933	SRR15290405	19264	C	T	0,999547	2021-07-16	United States
S_19_R	S	19	SRR15290405	21618	C	G	0,999875	2021-07-16	United States
S_142_D	S	142	SRR15290405	21987	G	A	0,333768	2021-07-16	United States
S_156_NA	S	156	SRR15290405	22028	G	-AGTTCA	0,986415	2021-07-16	United States
S_222_V	S	222	SRR15290405	22227	C	T	0,999571	2021-07-16	United States
S_452_R	S	452	SRR15290405	22917	T	G	1	2021-07-16	United States
S_478_K	S	478	SRR15290405	22995	C	A	0,999735	2021-07-16	United States
S_614_G	S	614	SRR15290405	23403	A	G	0,999858	2021-07-16	United States
S_681_R	S	681	SRR15290405	23604	C	G	0,999843	2021-07-16	United States
S_950_N	S	950	SRR15290405	24410	G	A	0,809799	2021-07-16	United States
S_1074_S	S	1074	SRR15290405	24783	A	G	0,879335	2021-07-16	United States
S_1264_L	S	1264	SRR15290405	25352	G	T	0,725909	2021-07-16	United States
ORF3a_26_L	ORF3a	26	SRR15290405	25469	C	T	0,999784	2021-07-16	United States
M_82_T	M	82	SRR15290405	26767	T	C	0,999852	2021-07-16	United States
ORF6_48_N	ORF6	48	SRR15290405	27345	A	T	0,99977	2021-07-16	United States
ORF7a_82_A	ORF7a	82	SRR15290405	27638	T	C	0,999939	2021-07-16	United States
ORF7a_116_F	ORF7a	116	SRR15290405	27739	C	T	0,999951	2021-07-16	United States
ORF7a_120_I	ORF7a	120	SRR15290405	27752	C	T	0,999852	2021-07-16	United States
ORF8_118_NA	ORF8	118	SRR15290405	28247	A	-GATTTC	0,932442	2021-07-16	United States
ORF8_119_V	ORF8	119	SRR15290405	28249	A	T	1	2021-07-16	United States
ORF8_120_L	ORF8	120	SRR15290405	28253	C	A	0,997413	2021-07-16	United States
N_63_G	N	63	SRR15290405	28461	A	G	0,957382	2021-07-16	United States
N_203_M	N	203	SRR15290405	28881	G	T	0,999565	2021-07-16	United States
N_377_Y	N	377	SRR15290405	29402	G	T	0,998787	2021-07-16	United States
ORF1ab_83_NA	ORF1ab	83	SRR15290414	514	T	-GTTATG	0,834378	2021-07-16	United States
ORF1ab_1633_D	ORF1ab	1633	SRR15290414	5164	G	T	0,999012	2021-07-16	United States
ORF1ab_1640_L	ORF1ab	1640	SRR15290414	5184	C	T	0,999466	2021-07-16	United States
ORF1ab_3209_V	ORF1ab	3209	SRR15290414	9891	C	T	0,999537	2021-07-16	United States
ORF1ab_3718_A	ORF1ab	3718	SRR15290414	11418	T	C	0,999944	2021-07-16	United States
ORF1ab_3750_I	ORF1ab	3750	SRR15290414	11514	C	T	0,9997	2021-07-16	United States
ORF1ab_314_L	ORF1ab	314	SRR15290414	14408	C	T	0,999641	2021-07-16	United States
ORF1ab_662_S	ORF1ab	662	SRR15290414	15451	G	A	0,998152	2021-07-16	United States
ORF1ab_980_G	ORF1ab	980	SRR15290414	16406	T	G	0,0736384	2021-07-16	United States
ORF1ab_1000_L	ORF1ab	1000	SRR15290414	16466	C	T	0,999775	2021-07-16	United States
S_19_R	S	19	SRR15290414	21618	C	G	1	2021-07-16	United States
S_142_D	S	142	SRR15290414	21987	G	A	0,391928	2021-07-16	United States
S_156_NA	S	156	SRR15290414	22028	G	-AGTTCA	0,982406	2021-07-16	United States
S_222_V	S	222	SRR15290414	22227	C	T	0,999647	2021-07-16	United States
S_289_I	S	289	SRR15290414	22427	G	A	1	2021-07-16	United States
S_452_R	S	452	SRR15290414	22917	T	G	0,999594	2021-07-16	United States
S_478_K	S	478	SRR15290414	22995	C	A	0,999457	2021-07-16	United States
S_614_G	S	614	SRR15290414	23403	A	G	0,999546	2021-07-16	United States
S_681_R	S	681	SRR15290414	23604	C	G	0,999208	2021-07-16	United States
S_950_N	S	950	SRR15290414	24410	G	A	0,779134	2021-07-16	United States
ORF3a_26_L	ORF3a	26	SRR15290414	25469	C	T	1	2021-07-16	United States
ORF3a_199_N	ORF3a	199	SRR15290414	25987	G	A	0,704307	2021-07-16	United States
M_82_T	M	82	SRR15290414	26767	T	C	0,999789	2021-07-16	United States
ORF7a_82_A	ORF7a	82	SRR15290414	27638	T	C	0,99975	2021-07-16	United States
ORF7a_120_I	ORF7a	120	SRR15290414	27752	C	T	0,999553	2021-07-16	United States
ORF8_118_NA	ORF8	118	SRR15290414	28247	A	-GATTTC	0,909336	2021-07-16	United States
ORF8_120_L	ORF8	120	SRR15290414	28253	C	A	0,997151	2021-07-16	United States
N_18_V	N	18	SRR15290414	28326	G	T	0,999889	2021-07-16	United States
N_63_G	N	63	SRR15290414	28461	A	G	0,909694	2021-07-16	United States
N_203_M	N	203	SRR15290414	28881	G	T	0,999836	2021-07-16	United States
N_254_V	N	254	SRR15290414	29034	C	T	0,0550252	2021-07-16	United States
N_377_Y	N	377	SRR15290414	29402	G	T	0,996326	2021-07-16	United States
ORF1ab_1306_S	ORF1ab	1306	SRR15290415	4181	G	T	0,999783	2021-07-16	United States
ORF1ab_2046_L	ORF1ab	2046	SRR15290415	6402	C	T	0,999131	2021-07-16	United States
ORF1ab_2287_S	ORF1ab	2287	SRR15290415	7124	C	T	0,999776	2021-07-16	United States
ORF1ab_2930_L	ORF1ab	2930	SRR15290415	9053	G	T	0,999671	2021-07-16	United States
ORF1ab_3255_I	ORF1ab	3255	SRR15290415	10029	C	T	0,999739	2021-07-16	United States
ORF1ab_3646_A	ORF1ab	3646	SRR15290415	11201	A	G	0,999601	2021-07-16	United States
ORF1ab_314_L	ORF1ab	314	SRR15290415	14408	C	T	0,999683	2021-07-16	United States
ORF1ab_662_S	ORF1ab	662	SRR15290415	15451	G	A	0,99878	2021-07-16	United States
ORF1ab_1000_L	ORF1ab	1000	SRR15290415	16466	C	T	0,999674	2021-07-16	United States
ORF1ab_1555_I	ORF1ab	1555	SRR15290415	18131	C	T	0,999721	2021-07-16	United States
ORF1ab_1918_V	ORF1ab	1918	SRR15290415	19220	C	T	0,998834	2021-07-16	United States
S_19_R	S	19	SRR15290415	21618	C	G	0,999984	2021-07-16	United States
S_112_L	S	112	SRR15290415	21897	C	T	0,999323	2021-07-16	United States
S_142_D	S	142	SRR15290415	21987	G	A	0,274614	2021-07-16	United States
S_156_NA	S	156	SRR15290415	22028	G	-AGTTCA	0,979926	2021-07-16	United States
S_452_R	S	452	SRR15290415	22917	T	G	0,999531	2021-07-16	United States
S_478_K	S	478	SRR15290415	22995	C	A	0,999702	2021-07-16	United States
S_614_G	S	614	SRR15290415	23403	A	G	0,999745	2021-07-16	United States
S_681_R	S	681	SRR15290415	23604	C	G	0,99978	2021-07-16	United States
S_950_N	S	950	SRR15290415	24410	G	A	0,423815	2021-07-16	United States
ORF3a_26_L	ORF3a	26	SRR15290415	25469	C	T	0,999798	2021-07-16	United States
ORF3a_239_Q	ORF3a	239	SRR15290415	26107	G	C	0,999839	2021-07-16	United States
M_30_I	M	30	SRR15290415	26611	C	T	0,999569	2021-07-16	United States
M_82_T	M	82	SRR15290415	26767	T	C	0,999756	2021-07-16	United States
ORF7a_82_A	ORF7a	82	SRR15290415	27638	T	C	0,999965	2021-07-16	United States
ORF7a_120_I	ORF7a	120	SRR15290415	27752	C	T	0,999744	2021-07-16	United States
ORF7b_40_I	ORF7b	40	SRR15290415	27874	C	T	0,999796	2021-07-16	United States
ORF8_118_NA	ORF8	118	SRR15290415	28247	A	-GATTTC	0,934411	2021-07-16	United States
ORF8_119_V	ORF8	119	SRR15290415	28249	A	T	0,992754	2021-07-16	United States
ORF8_120_L	ORF8	120	SRR15290415	28253	C	A	0,998955	2021-07-16	United States
N_63_G	N	63	SRR15290415	28461	A	G	0,818752	2021-07-16	United States
N_203_M	N	203	SRR15290415	28881	G	T	0,999847	2021-07-16	United States
N_215_C	N	215	SRR15290415	28916	G	T	0,99969	2021-07-16	United States
N_377_Y	N	377	SRR15290415	29402	G	T	0,999259	2021-07-16	United States
ORF1ab_1633_D	ORF1ab	1633	SRR15290416	5164	G	T	0,999962	2021-07-16	United States
ORF1ab_1640_L	ORF1ab	1640	SRR15290416	5184	C	T	0,999688	2021-07-16	United States
ORF1ab_3209_V	ORF1ab	3209	SRR15290416	9891	C	T	0,999517	2021-07-16	United States
ORF1ab_3718_A	ORF1ab	3718	SRR15290416	11418	T	C	0,999811	2021-07-16	United States
ORF1ab_3750_I	ORF1ab	3750	SRR15290416	11514	C	T	0,999677	2021-07-16	United States
ORF1ab_314_L	ORF1ab	314	SRR15290416	14408	C	T	0,999681	2021-07-16	United States
ORF1ab_662_S	ORF1ab	662	SRR15290416	15451	G	A	0,998371	2021-07-16	United States
ORF1ab_1000_L	ORF1ab	1000	SRR15290416	16466	C	T	0,999707	2021-07-16	United States
S_19_R	S	19	SRR15290416	21618	C	G	0,999886	2021-07-16	United States
S_142_D	S	142	SRR15290416	21987	G	A	0,603641	2021-07-16	United States
S_156_NA	S	156	SRR15290416	22028	G	-AGTTCA	0,996901	2021-07-16	United States
S_222_V	S	222	SRR15290416	22227	C	T	0,999637	2021-07-16	United States
S_289_I	S	289	SRR15290416	22427	G	A	1	2021-07-16	United States
S_452_R	S	452	SRR15290416	22917	T	G	0,999377	2021-07-16	United States
S_478_K	S	478	SRR15290416	22995	C	A	1	2021-07-16	United States
S_539_I	S	539	SRR15290416	23177	G	A	0,992039	2021-07-16	United States
S_614_G	S	614	SRR15290416	23403	A	G	0,999815	2021-07-16	United States
S_681_R	S	681	SRR15290416	23604	C	G	0,999516	2021-07-16	United States
S_950_N	S	950	SRR15290416	24410	G	A	0,982911	2021-07-16	United States
ORF3a_26_L	ORF3a	26	SRR15290416	25469	C	T	0,999851	2021-07-16	United States
M_82_T	M	82	SRR15290416	26767	T	C	0,999936	2021-07-16	United States
ORF7a_82_A	ORF7a	82	SRR15290416	27638	T	C	0,998999	2021-07-16	United States
ORF7a_120_I	ORF7a	120	SRR15290416	27752	C	T	0,999424	2021-07-16	United States
ORF8_118_NA	ORF8	118	SRR15290416	28247	A	-GATTTC	0,930761	2021-07-16	United States
ORF8_119_V	ORF8	119	SRR15290416	28249	A	T	0,992308	2021-07-16	United States
ORF8_120_L	ORF8	120	SRR15290416	28253	C	A	0,999261	2021-07-16	United States
N_18_V	N	18	SRR15290416	28326	G	T	0,999763	2021-07-16	United States
N_63_G	N	63	SRR15290416	28461	A	G	0,992369	2021-07-16	United States
N_203_M	N	203	SRR15290416	28881	G	T	0,999925	2021-07-16	United States
N_253_A	N	253	SRR15290416	29031	A	C	0,388568	2021-07-16	United States
N_377_Y	N	377	SRR15290416	29402	G	T	0,99894	2021-07-16	United States
ORF1ab_1633_D	ORF1ab	1633	SRR15290417	5164	G	T	0,99966	2021-07-16	United States
ORF1ab_1640_L	ORF1ab	1640	SRR15290417	5184	C	T	0,999423	2021-07-16	United States
ORF1ab_3209_V	ORF1ab	3209	SRR15290417	9891	C	T	0,999879	2021-07-16	United States
ORF1ab_3718_A	ORF1ab	3718	SRR15290417	11418	T	C	0,99989	2021-07-16	United States
ORF1ab_3750_I	ORF1ab	3750	SRR15290417	11514	C	T	0,999678	2021-07-16	United States
ORF1ab_314_L	ORF1ab	314	SRR15290417	14408	C	T	0,999425	2021-07-16	United States
ORF1ab_662_S	ORF1ab	662	SRR15290417	15451	G	A	0,998111	2021-07-16	United States
ORF1ab_1000_L	ORF1ab	1000	SRR15290417	16466	C	T	0,999673	2021-07-16	United States
S_19_R	S	19	SRR15290417	21618	C	G	1	2021-07-16	United States
S_142_D	S	142	SRR15290417	21987	G	A	0,688592	2021-07-16	United States
S_156_NA	S	156	SRR15290417	22028	G	-AGTTCA	0,980181	2021-07-16	United States
S_222_V	S	222	SRR15290417	22227	C	T	0,999762	2021-07-16	United States
S_289_I	S	289	SRR15290417	22427	G	A	1	2021-07-16	United States
S_452_R	S	452	SRR15290417	22917	T	G	0,999762	2021-07-16	United States
S_478_K	S	478	SRR15290417	22995	C	A	0,999501	2021-07-16	United States
S_614_G	S	614	SRR15290417	23403	A	G	0,999928	2021-07-16	United States
S_681_R	S	681	SRR15290417	23604	C	G	0,999551	2021-07-16	United States
S_846_T	S	846	SRR15290417	24098	G	A	0,975083	2021-07-16	United States
S_950_N	S	950	SRR15290417	24410	G	A	0,874122	2021-07-16	United States
ORF3a_26_L	ORF3a	26	SRR15290417	25469	C	T	0,999833	2021-07-16	United States
M_82_T	M	82	SRR15290417	26767	T	C	0,999947	2021-07-16	United States
ORF7a_82_A	ORF7a	82	SRR15290417	27638	T	C	1	2021-07-16	United States
ORF7a_120_I	ORF7a	120	SRR15290417	27752	C	T	0,999884	2021-07-16	United States
ORF8_118_NA	ORF8	118	SRR15290417	28247	A	-GATTTC	0,936496	2021-07-16	United States
ORF8_120_L	ORF8	120	SRR15290417	28253	C	A	1	2021-07-16	United States
N_18_V	N	18	SRR15290417	28326	G	T	0,9999	2021-07-16	United States
N_63_G	N	63	SRR15290417	28461	A	G	0,988442	2021-07-16	United States
N_203_M	N	203	SRR15290417	28881	G	T	0,99987	2021-07-16	United States
N_327_L	N	327	SRR15290417	29253	C	T	0,290621	2021-07-16	United States
N_377_Y	N	377	SRR15290417	29402	G	T	1	2021-07-16	United States
ORF1ab_261_N	ORF1ab	261	SRR15290418	1048	G	T	0,999518	2021-07-16	United States
ORF1ab_1306_S	ORF1ab	1306	SRR15290418	4181	G	T	0,999774	2021-07-16	United States
ORF1ab_2046_L	ORF1ab	2046	SRR15290418	6402	C	T	0,999208	2021-07-16	United States
ORF1ab_2287_S	ORF1ab	2287	SRR15290418	7124	C	T	1	2021-07-16	United States
ORF1ab_2930_L	ORF1ab	2930	SRR15290418	9053	G	T	0,999701	2021-07-16	United States
ORF1ab_3255_I	ORF1ab	3255	SRR15290418	10029	C	T	0,999773	2021-07-16	United States
ORF1ab_3646_A	ORF1ab	3646	SRR15290418	11201	A	G	0,999751	2021-07-16	United States
ORF1ab_314_L	ORF1ab	314	SRR15290418	14408	C	T	0,999855	2021-07-16	United States
ORF1ab_662_S	ORF1ab	662	SRR15290418	15451	G	A	0,998131	2021-07-16	United States
ORF1ab_980_G	ORF1ab	980	SRR15290418	16406	T	G	0,0949506	2021-07-16	United States
ORF1ab_1000_L	ORF1ab	1000	SRR15290418	16466	C	T	0,999858	2021-07-16	United States
ORF1ab_1918_V	ORF1ab	1918	SRR15290418	19220	C	T	0,999208	2021-07-16	United States
S_19_R	S	19	SRR15290418	21618	C	G	0,999813	2021-07-16	United States
S_142_D	S	142	SRR15290418	21987	G	A	0,281487	2021-07-16	United States
S_156_NA	S	156	SRR15290418	22028	G	-AGTTCA	0,965533	2021-07-16	United States
S_452_R	S	452	SRR15290418	22917	T	G	0,999411	2021-07-16	United States
S_478_K	S	478	SRR15290418	22995	C	A	0,99992	2021-07-16	United States
S_614_G	S	614	SRR15290418	23403	A	G	0,999951	2021-07-16	United States
S_681_R	S	681	SRR15290418	23604	C	G	0,99915	2021-07-16	United States
S_950_N	S	950	SRR15290418	24410	G	A	0,561079	2021-07-16	United States
ORF3a_26_L	ORF3a	26	SRR15290418	25469	C	T	0,999745	2021-07-16	United States
M_82_T	M	82	SRR15290418	26767	T	C	0,999814	2021-07-16	United States
ORF7a_82_A	ORF7a	82	SRR15290418	27638	T	C	0,999473	2021-07-16	United States
ORF7a_120_I	ORF7a	120	SRR15290418	27752	C	T	0,999932	2021-07-16	United States
ORF7b_40_I	ORF7b	40	SRR15290418	27874	C	T	0,999782	2021-07-16	United States
ORF8_118_NA	ORF8	118	SRR15290418	28247	A	-GATTTC	0,927881	2021-07-16	United States
ORF8_120_L	ORF8	120	SRR15290418	28253	C	A	0,994224	2021-07-16	United States
N_63_G	N	63	SRR15290418	28461	A	G	0,909913	2021-07-16	United States
N_203_M	N	203	SRR15290418	28881	G	T	0,999897	2021-07-16	United States
N_215_C	N	215	SRR15290418	28916	G	T	0,999224	2021-07-16	United States
N_254_V	N	254	SRR15290418	29034	C	T	0,0724192	2021-07-16	United States
N_377_Y	N	377	SRR15290418	29402	G	T	0,999247	2021-07-16	United States
ORF1ab_519_S	ORF1ab	519	SRR15290424	1820	G	A	0,997286	2021-07-16	United States
ORF1ab_1306_S	ORF1ab	1306	SRR15290424	4181	G	T	1	2021-07-16	United States
ORF1ab_2046_L	ORF1ab	2046	SRR15290424	6402	C	T	0,999568	2021-07-16	United States
ORF1ab_2287_S	ORF1ab	2287	SRR15290424	7124	C	T	1	2021-07-16	United States
ORF1ab_2616_V	ORF1ab	2616	SRR15290424	8112	C	T	0,999603	2021-07-16	United States
ORF1ab_2930_L	ORF1ab	2930	SRR15290424	9053	G	T	1	2021-07-16	United States
ORF1ab_3255_I	ORF1ab	3255	SRR15290424	10029	C	T	1	2021-07-16	United States
ORF1ab_3646_A	ORF1ab	3646	SRR15290424	11201	A	G	0,999875	2021-07-16	United States
ORF1ab_3731_V	ORF1ab	3731	SRR15290424	11456	A	G	0,999751	2021-07-16	United States
ORF1ab_314_L	ORF1ab	314	SRR15290424	14408	C	T	0,998316	2021-07-16	United States
ORF1ab_662_S	ORF1ab	662	SRR15290424	15451	G	A	0,998737	2021-07-16	United States
ORF1ab_1000_L	ORF1ab	1000	SRR15290424	16466	C	T	0,999756	2021-07-16	United States
ORF1ab_1918_V	ORF1ab	1918	SRR15290424	19220	C	T	1	2021-07-16	United States
S_19_R	S	19	SRR15290424	21618	C	G	1	2021-07-16	United States
S_142_D	S	142	SRR15290424	21987	G	A	0,204819	2021-07-16	United States
S_156_NA	S	156	SRR15290424	22028	G	-AGTTCA	0,992802	2021-07-16	United States
S_452_R	S	452	SRR15290424	22917	T	G	1	2021-07-16	United States
S_478_K	S	478	SRR15290424	22995	C	A	1	2021-07-16	United States
S_614_G	S	614	SRR15290424	23403	A	G	1	2021-07-16	United States
S_681_R	S	681	SRR15290424	23604	C	G	1	2021-07-16	United States
S_950_N	S	950	SRR15290424	24410	G	A	0,692841	2021-07-16	United States
ORF3a_26_L	ORF3a	26	SRR15290424	25469	C	T	1	2021-07-16	United States
ORF3a_28_NA	ORF3a	28	SRR15290424	25474	T	-TTG	0,944591	2021-07-16	United States
M_82_T	M	82	SRR15290424	26767	T	C	0,999383	2021-07-16	United States
ORF6_57_L	ORF6	57	SRR15290424	27371	C	T	1	2021-07-16	United States
ORF7a_82_A	ORF7a	82	SRR15290424	27638	T	C	1	2021-07-16	United States
ORF7a_120_I	ORF7a	120	SRR15290424	27752	C	T	1	2021-07-16	United States
ORF7b_40_I	ORF7b	40	SRR15290424	27874	C	T	1	2021-07-16	United States
ORF8_118_NA	ORF8	118	SRR15290424	28247	A	-GATTTC	0,943389	2021-07-16	United States
N_63_G	N	63	SRR15290424	28461	A	G	0,986692	2021-07-16	United States
N_203_M	N	203	SRR15290424	28881	G	T	1	2021-07-16	United States
N_215_C	N	215	SRR15290424	28916	G	T	0,998721	2021-07-16	United States
N_377_Y	N	377	SRR15290424	29402	G	T	1	2021-07-16	United States
ORF1ab_309_L	ORF1ab	309	SRR15290426	1191	C	T	0,999807	2021-07-16	United States
ORF1ab_1640_L	ORF1ab	1640	SRR15290426	5184	C	T	0,99953	2021-07-16	United States
ORF1ab_2980_N	ORF1ab	2980	SRR15290426	9203	G	A	0,999504	2021-07-16	United States
ORF1ab_3131_V	ORF1ab	3131	SRR15290426	9656	A	G	0,999791	2021-07-16	United States
ORF1ab_3138_S	ORF1ab	3138	SRR15290426	9678	T	C	0,999682	2021-07-16	United States
ORF1ab_3580_Q	ORF1ab	3580	SRR15290426	11005	C	A	0,597333	2021-07-16	United States
ORF1ab_314_L	ORF1ab	314	SRR15290426	14408	C	T	0,999644	2021-07-16	United States
ORF1ab_980_G	ORF1ab	980	SRR15290426	16406	T	G	0,0547072	2021-07-16	United States
ORF1ab_2310_R	ORF1ab	2310	SRR15290426	20396	A	G	0,999535	2021-07-16	United States
ORF1ab_2557_R	ORF1ab	2557	SRR15290426	21137	A	G	0,999867	2021-07-16	United States
S_19_R	S	19	SRR15290426	21618	C	G	0,999909	2021-07-16	United States
S_77_T	S	77	SRR15290426	21792	A	C	0,999846	2021-07-16	United States
S_142_D	S	142	SRR15290426	21987	G	A	0,378411	2021-07-16	United States
S_156_NA	S	156	SRR15290426	22028	G	-AGTTCA	0,980688	2021-07-16	United States
S_452_R	S	452	SRR15290426	22917	T	G	0,999503	2021-07-16	United States
S_478_K	S	478	SRR15290426	22995	C	A	0,999629	2021-07-16	United States
S_614_G	S	614	SRR15290426	23403	A	G	0,999945	2021-07-16	United States
S_681_R	S	681	SRR15290426	23604	C	G	0,999824	2021-07-16	United States
S_950_N	S	950	SRR15290426	24410	G	A	0,812428	2021-07-16	United States
ORF3a_26_L	ORF3a	26	SRR15290426	25469	C	T	0,999848	2021-07-16	United States
M_82_T	M	82	SRR15290426	26767	T	C	0,999766	2021-07-16	United States
ORF6_55_Q	ORF6	55	SRR15290426	27364	G	C	0,99983	2021-07-16	United States
ORF7a_82_A	ORF7a	82	SRR15290426	27638	T	C	0,999422	2021-07-16	United States
ORF7a_120_I	ORF7a	120	SRR15290426	27752	C	T	0,999782	2021-07-16	United States
ORF8_19_*	ORF8	19	SRR15290426	27948	G	T	0,999965	2021-07-16	United States
N_63_G	N	63	SRR15290426	28461	A	G	0,961803	2021-07-16	United States
N_203_M	N	203	SRR15290426	28881	G	T	0,999807	2021-07-16	United States
N_377_Y	N	377	SRR15290426	29402	G	T	0,999516	2021-07-16	United States
ORF1ab_82_NA	ORF1ab	82	SRR15290429	509	G	-GTCATGTTA	0,228327	2021-07-16	United States
ORF1ab_1306_S	ORF1ab	1306	SRR15290429	4181	G	T	0,99986	2021-07-16	United States
ORF1ab_2046_L	ORF1ab	2046	SRR15290429	6402	C	T	0,999305	2021-07-16	United States
ORF1ab_2287_S	ORF1ab	2287	SRR15290429	7124	C	T	0,999889	2021-07-16	United States
ORF1ab_2930_L	ORF1ab	2930	SRR15290429	9053	G	T	0,999708	2021-07-16	United States
ORF1ab_3255_I	ORF1ab	3255	SRR15290429	10029	C	T	0,999779	2021-07-16	United States
ORF1ab_3646_A	ORF1ab	3646	SRR15290429	11201	A	G	0,999626	2021-07-16	United States
ORF1ab_4277_V	ORF1ab	4277	SRR15290429	13095	C	T	0,348312	2021-07-16	United States
ORF1ab_314_L	ORF1ab	314	SRR15290429	14408	C	T	0,99973	2021-07-16	United States
ORF1ab_662_S	ORF1ab	662	SRR15290429	15451	G	A	0,998838	2021-07-16	United States
ORF1ab_1000_L	ORF1ab	1000	SRR15290429	16466	C	T	0,999817	2021-07-16	United States
ORF1ab_1918_V	ORF1ab	1918	SRR15290429	19220	C	T	0,999596	2021-07-16	United States
S_19_R	S	19	SRR15290429	21618	C	G	0,999979	2021-07-16	United States
S_112_L	S	112	SRR15290429	21897	C	T	0,999636	2021-07-16	United States
S_142_D	S	142	SRR15290429	21987	G	A	0,318486	2021-07-16	United States
S_156_NA	S	156	SRR15290429	22028	G	-AGTTCA	0,980181	2021-07-16	United States
S_452_R	S	452	SRR15290429	22917	T	G	0,999722	2021-07-16	United States
S_478_K	S	478	SRR15290429	22995	C	A	0,999723	2021-07-16	United States
S_614_G	S	614	SRR15290429	23403	A	G	0,999763	2021-07-16	United States
S_681_R	S	681	SRR15290429	23604	C	G	0,99963	2021-07-16	United States
S_950_N	S	950	SRR15290429	24410	G	A	0,516298	2021-07-16	United States
ORF3a_26_L	ORF3a	26	SRR15290429	25469	C	T	0,999643	2021-07-16	United States
ORF3a_239_Q	ORF3a	239	SRR15290429	26107	G	C	0,999867	2021-07-16	United States
M_82_T	M	82	SRR15290429	26767	T	C	0,999824	2021-07-16	United States
ORF7a_82_A	ORF7a	82	SRR15290429	27638	T	C	0,999709	2021-07-16	United States
ORF7a_120_I	ORF7a	120	SRR15290429	27752	C	T	0,999819	2021-07-16	United States
ORF7b_40_I	ORF7b	40	SRR15290429	27874	C	T	0,999758	2021-07-16	United States
ORF8_118_NA	ORF8	118	SRR15290429	28247	A	-GATTTC	0,936592	2021-07-16	United States
ORF8_119_V	ORF8	119	SRR15290429	28249	A	T	1	2021-07-16	United States
ORF8_120_L	ORF8	120	SRR15290429	28253	C	A	0,997765	2021-07-16	United States
N_63_G	N	63	SRR15290429	28461	A	G	0,873685	2021-07-16	United States
N_203_M	N	203	SRR15290429	28881	G	T	0,999586	2021-07-16	United States
N_215_C	N	215	SRR15290429	28916	G	T	0,999561	2021-07-16	United States
N_377_Y	N	377	SRR15290429	29402	G	T	0,999768	2021-07-16	United States
ORF1ab_959_S	ORF1ab	959	SRR15290431	3140	C	T	0,999532	2021-07-16	United States
ORF1ab_1001_I	ORF1ab	1001	SRR15290431	3267	C	T	1	2021-07-16	United States
ORF1ab_1708_D	ORF1ab	1708	SRR15290431	5388	C	A	1	2021-07-16	United States
ORF1ab_2230_T	ORF1ab	2230	SRR15290431	6954	T	C	1	2021-07-16	United States
ORF1ab_2259_I	ORF1ab	2259	SRR15290431	7042	G	T	0,999617	2021-07-16	United States
ORF1ab_2686_H	ORF1ab	2686	SRR15290431	8322	G	A	0,890572	2021-07-16	United States
ORF1ab_3674_NA	ORF1ab	3674	SRR15290431	11287	G	-TCTGGTTTT	0,922206	2021-07-16	United States
ORF1ab_3676_S	ORF1ab	3676	SRR15290431	11291	G	A	0,945763	2021-07-16	United States
ORF1ab_3677_L	ORF1ab	3677	SRR15290431	11296	T	G	0,994536	2021-07-16	United States
ORF1ab_218_L	ORF1ab	218	SRR15290431	14120	C	T	0,999475	2021-07-16	United States
ORF1ab_314_L	ORF1ab	314	SRR15290431	14408	C	T	1	2021-07-16	United States
ORF1ab_904_A	ORF1ab	904	SRR15290431	16177	T	G	0,120978	2021-07-16	United States
S_68_NA	S	68	SRR15290431	21764	A	-TACATG	0,459278	2021-07-16	United States
S_143_NA	S	143	SRR15290431	21990	T	-TTA	0,914944	2021-07-16	United States
S_501_Y	S	501	SRR15290431	23063	A	T	1	2021-07-16	United States
S_570_D	S	570	SRR15290431	23271	C	A	0,999648	2021-07-16	United States
S_614_G	S	614	SRR15290431	23403	A	G	0,999906	2021-07-16	United States
S_681_H	S	681	SRR15290431	23604	C	A	1	2021-07-16	United States
S_716_I	S	716	SRR15290431	23709	C	T	0,997883	2021-07-16	United States
S_982_A	S	982	SRR15290431	24506	T	G	1	2021-07-16	United States
S_1118_H	S	1118	SRR15290431	24914	G	C	0,999389	2021-07-16	United States
ORF8_27_*	ORF8	27	SRR15290431	27972	C	T	1	2021-07-16	United States
ORF8_52_I	ORF8	52	SRR15290431	28048	G	T	1	2021-07-16	United States
ORF8_61_F	ORF8	61	SRR15290431	28075	G	T	1	2021-07-16	United States
ORF8_68_*	ORF8	68	SRR15290431	28095	A	T	0,768961	2021-07-16	United States
ORF8_73_C	ORF8	73	SRR15290431	28111	A	G	0,99968	2021-07-16	United States
N_3_H	N	3	SRR15290431	28280	G	C	1	2021-07-16	United States
N_3_V	N	3	SRR15290431	28281	A	T	1	2021-07-16	United States
N_3_E	N	3	SRR15290431	28282	T	A	0,999868	2021-07-16	United States
N_203_K	N	203	SRR15290431	28881	G	A	0,999008	2021-07-16	United States
N_204_R	N	204	SRR15290431	28883	G	C	1	2021-07-16	United States
N_235_F	N	235	SRR15290431	28977	C	T	0,999653	2021-07-16	United States
ORF1ab_140_NA	ORF1ab	140	SRR15290433	685	A	-AAGTCATTT	0,988239	2021-07-16	United States
ORF1ab_216_Y	ORF1ab	216	SRR15290433	912	C	A	0,999644	2021-07-16	United States
ORF1ab_1306_S	ORF1ab	1306	SRR15290433	4181	G	T	1	2021-07-16	United States
ORF1ab_2046_L	ORF1ab	2046	SRR15290433	6402	C	T	0,999272	2021-07-16	United States
ORF1ab_2287_S	ORF1ab	2287	SRR15290433	7124	C	T	1	2021-07-16	United States
ORF1ab_2930_L	ORF1ab	2930	SRR15290433	9053	G	T	0,998014	2021-07-16	United States
ORF1ab_3255_I	ORF1ab	3255	SRR15290433	10029	C	T	0,999741	2021-07-16	United States
ORF1ab_3646_A	ORF1ab	3646	SRR15290433	11201	A	G	0,999734	2021-07-16	United States
ORF1ab_314_L	ORF1ab	314	SRR15290433	14408	C	T	0,999562	2021-07-16	United States
ORF1ab_662_S	ORF1ab	662	SRR15290433	15451	G	A	0,997785	2021-07-16	United States
ORF1ab_1000_L	ORF1ab	1000	SRR15290433	16466	C	T	0,999834	2021-07-16	United States
ORF1ab_1918_V	ORF1ab	1918	SRR15290433	19220	C	T	0,999491	2021-07-16	United States
S_19_R	S	19	SRR15290433	21618	C	G	1	2021-07-16	United States
S_95_I	S	95	SRR15290433	21846	C	T	1	2021-07-16	United States
S_142_D	S	142	SRR15290433	21987	G	A	0,568161	2021-07-16	United States
S_156_NA	S	156	SRR15290433	22028	G	-AGTTCA	0,98856	2021-07-16	United States
S_452_R	S	452	SRR15290433	22917	T	G	1	2021-07-16	United States
S_478_K	S	478	SRR15290433	22995	C	A	1	2021-07-16	United States
S_614_G	S	614	SRR15290433	23403	A	G	0,999744	2021-07-16	United States
S_681_R	S	681	SRR15290433	23604	C	G	1	2021-07-16	United States
S_950_N	S	950	SRR15290433	24410	G	A	0,937343	2021-07-16	United States
ORF3a_26_L	ORF3a	26	SRR15290433	25469	C	T	1	2021-07-16	United States
E_9_I	E	9	SRR15290433	26270	C	T	0,999638	2021-07-16	United States
M_82_T	M	82	SRR15290433	26767	T	C	0,999859	2021-07-16	United States
ORF7a_82_A	ORF7a	82	SRR15290433	27638	T	C	0,998227	2021-07-16	United States
ORF7a_120_I	ORF7a	120	SRR15290433	27752	C	T	1	2021-07-16	United States
ORF7b_40_I	ORF7b	40	SRR15290433	27874	C	T	0,999824	2021-07-16	United States
ORF8_118_NA	ORF8	118	SRR15290433	28247	A	-GATTTC	0,920157	2021-07-16	United States
ORF8_120_L	ORF8	120	SRR15290433	28253	C	A	0,998629	2021-07-16	United States
N_63_G	N	63	SRR15290433	28461	A	G	0,950771	2021-07-16	United States
N_203_M	N	203	SRR15290433	28881	G	T	0,999413	2021-07-16	United States
N_215_C	N	215	SRR15290433	28916	G	T	0,999206	2021-07-16	United States
N_377_Y	N	377	SRR15290433	29402	G	T	1	2021-07-16	United States
ORF1ab_536_L	ORF1ab	536	SRR15290436	1871	T	C	0,932309	2021-07-16	United States
ORF1ab_1306_S	ORF1ab	1306	SRR15290436	4181	G	T	0,999713	2021-07-16	United States
ORF1ab_2046_L	ORF1ab	2046	SRR15290436	6402	C	T	0,999627	2021-07-16	United States
ORF1ab_2287_S	ORF1ab	2287	SRR15290436	7124	C	T	1	2021-07-16	United States
ORF1ab_2930_L	ORF1ab	2930	SRR15290436	9053	G	T	1	2021-07-16	United States
ORF1ab_3255_I	ORF1ab	3255	SRR15290436	10029	C	T	1	2021-07-16	United States
ORF1ab_3646_A	ORF1ab	3646	SRR15290436	11201	A	G	0,99932	2021-07-16	United States
ORF1ab_314_L	ORF1ab	314	SRR15290436	14408	C	T	1	2021-07-16	United States
ORF1ab_662_S	ORF1ab	662	SRR15290436	15451	G	A	0,999467	2021-07-16	United States
ORF1ab_980_G	ORF1ab	980	SRR15290436	16406	T	G	0,0922659	2021-07-16	United States
ORF1ab_1000_L	ORF1ab	1000	SRR15290436	16466	C	T	0,99976	2021-07-16	United States
ORF1ab_1918_V	ORF1ab	1918	SRR15290436	19220	C	T	0,999323	2021-07-16	United States
ORF1ab_2257_K	ORF1ab	2257	SRR15290436	20237	G	A	0,997438	2021-07-16	United States
S_19_R	S	19	SRR15290436	21618	C	G	1	2021-07-16	United States
S_142_D	S	142	SRR15290436	21987	G	A	0,350427	2021-07-16	United States
S_156_NA	S	156	SRR15290436	22028	G	-AGTTCA	0,982945	2021-07-16	United States
S_452_R	S	452	SRR15290436	22917	T	G	1	2021-07-16	United States
S_478_K	S	478	SRR15290436	22995	C	A	0,998817	2021-07-16	United States
S_614_G	S	614	SRR15290436	23403	A	G	0,999704	2021-07-16	United States
S_681_R	S	681	SRR15290436	23604	C	G	1	2021-07-16	United States
S_950_N	S	950	SRR15290436	24410	G	A	0,677729	2021-07-16	United States
ORF3a_26_L	ORF3a	26	SRR15290436	25469	C	T	1	2021-07-16	United States
ORF3a_191_G	ORF3a	191	SRR15290436	25964	A	G	1	2021-07-16	United States
M_82_T	M	82	SRR15290436	26767	T	C	0,999875	2021-07-16	United States
ORF7a_82_A	ORF7a	82	SRR15290436	27638	T	C	1	2021-07-16	United States
ORF7a_120_I	ORF7a	120	SRR15290436	27752	C	T	1	2021-07-16	United States
ORF7b_40_I	ORF7b	40	SRR15290436	27874	C	T	1	2021-07-16	United States
ORF8_115_C	ORF8	115	SRR15290436	28236	C	T	1	2021-07-16	United States
ORF8_118_NA	ORF8	118	SRR15290436	28247	A	-GATTTC	0,937441	2021-07-16	United States
ORF8_120_L	ORF8	120	SRR15290436	28253	C	A	1	2021-07-16	United States
N_63_G	N	63	SRR15290436	28461	A	G	0,966343	2021-07-16	United States
N_203_M	N	203	SRR15290436	28881	G	T	1	2021-07-16	United States
N_215_C	N	215	SRR15290436	28916	G	T	0,99952	2021-07-16	United States
N_254_V	N	254	SRR15290436	29034	C	T	0,0706981	2021-07-16	United States
N_377_Y	N	377	SRR15290436	29402	G	T	1	2021-07-16	United States
ORF1ab_28_I	ORF1ab	28	SRR15290440	347	G	A	0,0636864	2021-07-16	United States
ORF1ab_767_K	ORF1ab	767	SRR15290440	2564	G	A	0,999936	2021-07-16	United States
ORF1ab_1228_G	ORF1ab	1228	SRR15290440	3948	A	G	0,999976	2021-07-16	United States
ORF1ab_1306_S	ORF1ab	1306	SRR15290440	4181	G	T	0,999946	2021-07-16	United States
ORF1ab_2046_L	ORF1ab	2046	SRR15290440	6402	C	T	0,999186	2021-07-16	United States
ORF1ab_2287_S	ORF1ab	2287	SRR15290440	7124	C	T	1	2021-07-16	United States
ORF1ab_2930_L	ORF1ab	2930	SRR15290440	9053	G	T	0,999384	2021-07-16	United States
ORF1ab_3255_I	ORF1ab	3255	SRR15290440	10029	C	T	0,999922	2021-07-16	United States
ORF1ab_3646_A	ORF1ab	3646	SRR15290440	11201	A	G	0,999698	2021-07-16	United States
ORF1ab_3766_F	ORF1ab	3766	SRR15290440	11562	G	T	0,922663	2021-07-16	United States
ORF1ab_314_L	ORF1ab	314	SRR15290440	14408	C	T	0,999194	2021-07-16	United States
ORF1ab_662_S	ORF1ab	662	SRR15290440	15451	G	A	0,998553	2021-07-16	United States
ORF1ab_1000_L	ORF1ab	1000	SRR15290440	16466	C	T	0,999631	2021-07-16	United States
ORF1ab_1918_V	ORF1ab	1918	SRR15290440	19220	C	T	0,999782	2021-07-16	United States
S_19_R	S	19	SRR15290440	21618	C	G	0,999578	2021-07-16	United States
S_142_D	S	142	SRR15290440	21987	G	A	0,700297	2021-07-16	United States
S_156_NA	S	156	SRR15290440	22028	G	-AGTTCA	0,994673	2021-07-16	United States
S_452_R	S	452	SRR15290440	22917	T	G	1	2021-07-16	United States
S_478_K	S	478	SRR15290440	22995	C	A	0,996516	2021-07-16	United States
S_614_G	S	614	SRR15290440	23403	A	G	0,999798	2021-07-16	United States
S_681_R	S	681	SRR15290440	23604	C	G	0,999901	2021-07-16	United States
S_950_N	S	950	SRR15290440	24410	G	A	0,980353	2021-07-16	United States
ORF3a_26_L	ORF3a	26	SRR15290440	25469	C	T	0,999935	2021-07-16	United States
ORF3a_239_Q	ORF3a	239	SRR15290440	26107	G	C	0,999829	2021-07-16	United States
M_82_T	M	82	SRR15290440	26767	T	C	0,999438	2021-07-16	United States
ORF7a_82_A	ORF7a	82	SRR15290440	27638	T	C	1	2021-07-16	United States
ORF7a_120_I	ORF7a	120	SRR15290440	27752	C	T	1	2021-07-16	United States
ORF7b_40_I	ORF7b	40	SRR15290440	27874	C	T	0,999302	2021-07-16	United States
ORF8_118_NA	ORF8	118	SRR15290440	28247	A	-GATTTC	0,921187	2021-07-16	United States
ORF8_119_V	ORF8	119	SRR15290440	28249	A	T	0,992958	2021-07-16	United States
ORF8_120_L	ORF8	120	SRR15290440	28253	C	A	0,999041	2021-07-16	United States
N_63_G	N	63	SRR15290440	28461	A	G	0,988581	2021-07-16	United States
N_203_M	N	203	SRR15290440	28881	G	T	1	2021-07-16	United States
N_215_C	N	215	SRR15290440	28916	G	T	0,998988	2021-07-16	United States
N_377_Y	N	377	SRR15290440	29402	G	T	1	2021-07-16	United States
ORF1ab_317_I	ORF1ab	317	SRR15290441	1214	C	A	0,0603705	2021-07-16	United States
ORF1ab_1306_S	ORF1ab	1306	SRR15290441	4181	G	T	0,999895	2021-07-16	United States
ORF1ab_1679_V	ORF1ab	1679	SRR15290441	5301	C	T	0,998883	2021-07-16	United States
ORF1ab_2046_L	ORF1ab	2046	SRR15290441	6402	C	T	0,999257	2021-07-16	United States
ORF1ab_2287_S	ORF1ab	2287	SRR15290441	7124	C	T	1	2021-07-16	United States
ORF1ab_2930_L	ORF1ab	2930	SRR15290441	9053	G	T	0,999563	2021-07-16	United States
ORF1ab_3255_I	ORF1ab	3255	SRR15290441	10029	C	T	0,999781	2021-07-16	United States
ORF1ab_3646_A	ORF1ab	3646	SRR15290441	11201	A	G	0,999493	2021-07-16	United States
ORF1ab_314_L	ORF1ab	314	SRR15290441	14408	C	T	0,998763	2021-07-16	United States
ORF1ab_662_S	ORF1ab	662	SRR15290441	15451	G	A	0,998734	2021-07-16	United States
ORF1ab_1000_L	ORF1ab	1000	SRR15290441	16466	C	T	0,999803	2021-07-16	United States
ORF1ab_1918_V	ORF1ab	1918	SRR15290441	19220	C	T	0,999735	2021-07-16	United States
S_19_R	S	19	SRR15290441	21618	C	G	1	2021-07-16	United States
S_112_L	S	112	SRR15290441	21897	C	T	1	2021-07-16	United States
S_142_D	S	142	SRR15290441	21987	G	A	0,571785	2021-07-16	United States
S_156_NA	S	156	SRR15290441	22028	G	-AGTTCA	0,989921	2021-07-16	United States
S_452_R	S	452	SRR15290441	22917	T	G	0,998821	2021-07-16	United States
S_478_K	S	478	SRR15290441	22995	C	A	0,999358	2021-07-16	United States
S_614_G	S	614	SRR15290441	23403	A	G	0,999756	2021-07-16	United States
S_681_R	S	681	SRR15290441	23604	C	G	0,999643	2021-07-16	United States
S_950_N	S	950	SRR15290441	24410	G	A	0,95151	2021-07-16	United States
ORF3a_26_L	ORF3a	26	SRR15290441	25469	C	T	0,99991	2021-07-16	United States
ORF3a_239_Q	ORF3a	239	SRR15290441	26107	G	C	0,999463	2021-07-16	United States
M_82_T	M	82	SRR15290441	26767	T	C	0,999755	2021-07-16	United States
ORF7a_82_A	ORF7a	82	SRR15290441	27638	T	C	1	2021-07-16	United States
ORF7a_120_I	ORF7a	120	SRR15290441	27752	C	T	1	2021-07-16	United States
ORF7b_40_I	ORF7b	40	SRR15290441	27874	C	T	0,999545	2021-07-16	United States
ORF8_118_NA	ORF8	118	SRR15290441	28247	A	-GATTTC	0,93458	2021-07-16	United States
ORF8_119_V	ORF8	119	SRR15290441	28249	A	T	0,959732	2021-07-16	United States
ORF8_120_L	ORF8	120	SRR15290441	28253	C	A	0,994799	2021-07-16	United States
N_63_G	N	63	SRR15290441	28461	A	G	0,986668	2021-07-16	United States
N_203_M	N	203	SRR15290441	28881	G	T	0,999483	2021-07-16	United States
N_215_C	N	215	SRR15290441	28916	G	T	0,999451	2021-07-16	United States
N_377_Y	N	377	SRR15290441	29402	G	T	0,995381	2021-07-16	United States
ORF1ab_1640_L	ORF1ab	1640	SRR15290443	5184	C	T	0,999864	2021-07-16	United States
ORF1ab_1826_D	ORF1ab	1826	SRR15290443	5743	G	C	0,0613515	2021-07-16	United States
ORF1ab_1827_H	ORF1ab	1827	SRR15290443	5744	T	C	0,0611986	2021-07-16	United States
ORF1ab_3209_V	ORF1ab	3209	SRR15290443	9891	C	T	0,999557	2021-07-16	United States
ORF1ab_3718_A	ORF1ab	3718	SRR15290443	11418	T	C	0,999802	2021-07-16	United States
ORF1ab_3750_I	ORF1ab	3750	SRR15290443	11514	C	T	0,99968	2021-07-16	United States
ORF1ab_314_L	ORF1ab	314	SRR15290443	14408	C	T	0,99944	2021-07-16	United States
ORF1ab_662_S	ORF1ab	662	SRR15290443	15451	G	A	0,998666	2021-07-16	United States
ORF1ab_1000_L	ORF1ab	1000	SRR15290443	16466	C	T	0,999871	2021-07-16	United States
S_19_R	S	19	SRR15290443	21618	C	G	0,999337	2021-07-16	United States
S_142_D	S	142	SRR15290443	21987	G	A	0,65614	2021-07-16	United States
S_156_NA	S	156	SRR15290443	22028	G	-AGTTCA	0,990745	2021-07-16	United States
S_222_V	S	222	SRR15290443	22227	C	T	0,999803	2021-07-16	United States
S_452_R	S	452	SRR15290443	22917	T	G	0,995349	2021-07-16	United States
S_478_K	S	478	SRR15290443	22995	C	A	0,997619	2021-07-16	United States
S_614_G	S	614	SRR15290443	23403	A	G	0,999823	2021-07-16	United States
S_681_R	S	681	SRR15290443	23604	C	G	0,999193	2021-07-16	United States
S_950_N	S	950	SRR15290443	24410	G	A	0,986668	2021-07-16	United States
S_1074_S	S	1074	SRR15290443	24783	A	G	0,993956	2021-07-16	United States
S_1264_L	S	1264	SRR15290443	25352	G	T	0,996625	2021-07-16	United States
ORF3a_26_L	ORF3a	26	SRR15290443	25469	C	T	0,999483	2021-07-16	United States
ORF3a_219_F	ORF3a	219	SRR15290443	26049	G	T	0,998997	2021-07-16	United States
M_82_T	M	82	SRR15290443	26767	T	C	0,999665	2021-07-16	United States
ORF6_48_N	ORF6	48	SRR15290443	27345	A	T	0,999764	2021-07-16	United States
ORF7a_82_A	ORF7a	82	SRR15290443	27638	T	C	1	2021-07-16	United States
ORF7a_120_I	ORF7a	120	SRR15290443	27752	C	T	1	2021-07-16	United States
ORF8_118_NA	ORF8	118	SRR15290443	28247	A	-GATTTC	0,91077	2021-07-16	United States
ORF8_119_V	ORF8	119	SRR15290443	28249	A	T	0,951456	2021-07-16	United States
ORF8_120_L	ORF8	120	SRR15290443	28253	C	A	0,997244	2021-07-16	United States
N_63_G	N	63	SRR15290443	28461	A	G	0,987334	2021-07-16	United States
N_203_M	N	203	SRR15290443	28881	G	T	1	2021-07-16	United States
N_377_Y	N	377	SRR15290443	29402	G	T	0,997748	2021-07-16	United States
N_387_NA	N	387	SRR15290443	29432	A	-AGAAACAGC	0,0711974	2021-07-16	United States
ORF1ab_1306_S	ORF1ab	1306	SRR15290444	4181	G	T	0,999723	2021-07-16	United States
ORF1ab_2046_L	ORF1ab	2046	SRR15290444	6402	C	T	0,999282	2021-07-16	United States
ORF1ab_2114_F	ORF1ab	2114	SRR15290444	6606	C	T	1	2021-07-16	United States
ORF1ab_2287_S	ORF1ab	2287	SRR15290444	7124	C	T	1	2021-07-16	United States
ORF1ab_2930_L	ORF1ab	2930	SRR15290444	9053	G	T	0,999844	2021-07-16	United States
ORF1ab_3255_I	ORF1ab	3255	SRR15290444	10029	C	T	0,999397	2021-07-16	United States
ORF1ab_3646_A	ORF1ab	3646	SRR15290444	11201	A	G	0,999772	2021-07-16	United States
ORF1ab_314_L	ORF1ab	314	SRR15290444	14408	C	T	0,99884	2021-07-16	United States
ORF1ab_662_S	ORF1ab	662	SRR15290444	15451	G	A	0,998185	2021-07-16	United States
ORF1ab_1000_L	ORF1ab	1000	SRR15290444	16466	C	T	0,999203	2021-07-16	United States
ORF1ab_1918_V	ORF1ab	1918	SRR15290444	19220	C	T	0,999753	2021-07-16	United States
S_19_R	S	19	SRR15290444	21618	C	G	1	2021-07-16	United States
S_95_I	S	95	SRR15290444	21846	C	T	1	2021-07-16	United States
S_142_D	S	142	SRR15290444	21987	G	A	0,622951	2021-07-16	United States
S_156_NA	S	156	SRR15290444	22028	G	-AGTTCA	0,986545	2021-07-16	United States
S_452_R	S	452	SRR15290444	22917	T	G	1	2021-07-16	United States
S_478_K	S	478	SRR15290444	22995	C	A	1	2021-07-16	United States
S_614_G	S	614	SRR15290444	23403	A	G	0,999647	2021-07-16	United States
S_681_R	S	681	SRR15290444	23604	C	G	1	2021-07-16	United States
S_950_N	S	950	SRR15290444	24410	G	A	0,92053	2021-07-16	United States
ORF3a_26_L	ORF3a	26	SRR15290444	25469	C	T	0,99986	2021-07-16	United States
M_82_T	M	82	SRR15290444	26767	T	C	0,999949	2021-07-16	United States
ORF6_46_V	ORF6	46	SRR15290444	27338	A	T	1	2021-07-16	United States
ORF7a_82_A	ORF7a	82	SRR15290444	27638	T	C	1	2021-07-16	United States
ORF7a_120_I	ORF7a	120	SRR15290444	27752	C	T	0,998973	2021-07-16	United States
ORF7b_40_I	ORF7b	40	SRR15290444	27874	C	T	0,998588	2021-07-16	United States
ORF8_118_NA	ORF8	118	SRR15290444	28247	A	-GATTTC	0,903151	2021-07-16	United States
ORF8_120_L	ORF8	120	SRR15290444	28253	C	A	0,99787	2021-07-16	United States
N_63_G	N	63	SRR15290444	28461	A	G	0,922815	2021-07-16	United States
N_203_M	N	203	SRR15290444	28881	G	T	0,998199	2021-07-16	United States
N_215_C	N	215	SRR15290444	28916	G	T	0,999626	2021-07-16	United States
N_377_Y	N	377	SRR15290444	29402	G	T	1	2021-07-16	United States
ORF1ab_371_L	ORF1ab	371	SRR15290445	1377	C	T	1	2021-07-16	United States
ORF1ab_1640_L	ORF1ab	1640	SRR15290445	5184	C	T	0,99949	2021-07-16	United States
ORF1ab_3209_V	ORF1ab	3209	SRR15290445	9891	C	T	1	2021-07-16	United States
ORF1ab_3718_A	ORF1ab	3718	SRR15290445	11418	T	C	0,999834	2021-07-16	United States
ORF1ab_3750_I	ORF1ab	3750	SRR15290445	11514	C	T	0,999686	2021-07-16	United States
ORF1ab_314_L	ORF1ab	314	SRR15290445	14408	C	T	0,999102	2021-07-16	United States
ORF1ab_662_S	ORF1ab	662	SRR15290445	15451	G	A	0,998804	2021-07-16	United States
ORF1ab_1000_L	ORF1ab	1000	SRR15290445	16466	C	T	1	2021-07-16	United States
S_19_R	S	19	SRR15290445	21618	C	G	1	2021-07-16	United States
S_142_D	S	142	SRR15290445	21987	G	A	0,804878	2021-07-16	United States
S_156_NA	S	156	SRR15290445	22028	G	-AGTTCA	0,991189	2021-07-16	United States
S_222_V	S	222	SRR15290445	22227	C	T	1	2021-07-16	United States
S_452_R	S	452	SRR15290445	22917	T	G	1	2021-07-16	United States
S_478_K	S	478	SRR15290445	22995	C	A	1	2021-07-16	United States
S_614_G	S	614	SRR15290445	23403	A	G	1	2021-07-16	United States
S_681_R	S	681	SRR15290445	23604	C	G	1	2021-07-16	United States
S_950_N	S	950	SRR15290445	24410	G	A	0,991861	2021-07-16	United States
ORF3a_26_L	ORF3a	26	SRR15290445	25469	C	T	0,999078	2021-07-16	United States
ORF3a_224_C	ORF3a	224	SRR15290445	26062	G	T	0,999402	2021-07-16	United States
M_82_T	M	82	SRR15290445	26767	T	C	0,999551	2021-07-16	United States
M_197_N	M	197	SRR15290445	27112	G	A	0,999359	2021-07-16	United States
ORF7a_82_A	ORF7a	82	SRR15290445	27638	T	C	1	2021-07-16	United States
ORF7a_120_I	ORF7a	120	SRR15290445	27752	C	T	1	2021-07-16	United States
ORF8_118_NA	ORF8	118	SRR15290445	28247	A	-GATTTC	0,933951	2021-07-16	United States
ORF8_120_L	ORF8	120	SRR15290445	28253	C	A	1	2021-07-16	United States
N_63_G	N	63	SRR15290445	28461	A	G	0,997516	2021-07-16	United States
N_203_M	N	203	SRR15290445	28881	G	T	1	2021-07-16	United States
ORF1ab_519_S	ORF1ab	519	SRR15290448	1820	G	A	1	2021-07-16	United States
ORF1ab_1472_S	ORF1ab	1472	SRR15290448	4679	C	T	0,768552	2021-07-16	United States
ORF1ab_1640_L	ORF1ab	1640	SRR15290448	5184	C	T	0,998454	2021-07-16	United States
ORF1ab_1826_D	ORF1ab	1826	SRR15290448	5743	G	C	0,0587633	2021-07-16	United States
ORF1ab_1827_H	ORF1ab	1827	SRR15290448	5744	T	C	0,0591546	2021-07-16	United States
ORF1ab_3209_V	ORF1ab	3209	SRR15290448	9891	C	T	1	2021-07-16	United States
ORF1ab_3718_A	ORF1ab	3718	SRR15290448	11418	T	C	0,999558	2021-07-16	United States
ORF1ab_3750_I	ORF1ab	3750	SRR15290448	11514	C	T	0,999652	2021-07-16	United States
ORF1ab_3_S	ORF1ab	3	SRR15290448	13474	T	A	0,996198	2021-07-16	United States
ORF1ab_314_L	ORF1ab	314	SRR15290448	14408	C	T	0,999788	2021-07-16	United States
ORF1ab_662_S	ORF1ab	662	SRR15290448	15451	G	A	0,998754	2021-07-16	United States
ORF1ab_1000_L	ORF1ab	1000	SRR15290448	16466	C	T	1	2021-07-16	United States
ORF1ab_2333_G	ORF1ab	2333	SRR15290448	20465	A	G	0,0632054	2021-07-16	United States
S_19_R	S	19	SRR15290448	21618	C	G	1	2021-07-16	United States
S_142_D	S	142	SRR15290448	21987	G	A	0,810127	2021-07-16	United States
S_156_NA	S	156	SRR15290448	22028	G	-AGTTCA	0,991597	2021-07-16	United States
S_222_V	S	222	SRR15290448	22227	C	T	1	2021-07-16	United States
S_478_K	S	478	SRR15290448	22995	C	A	1	2021-07-16	United States
S_614_G	S	614	SRR15290448	23403	A	G	0,999879	2021-07-16	United States
S_681_R	S	681	SRR15290448	23604	C	G	1	2021-07-16	United States
S_950_N	S	950	SRR15290448	24410	G	A	0,991339	2021-07-16	United States
ORF3a_26_L	ORF3a	26	SRR15290448	25469	C	T	0,999864	2021-07-16	United States
ORF3a_100_S	ORF3a	100	SRR15290448	25690	G	A	0,112857	2021-07-16	United States
M_82_T	M	82	SRR15290448	26767	T	C	0,999796	2021-07-16	United States
ORF7a_11_A	ORF7a	11	SRR15290448	27424	A	G	0,999837	2021-07-16	United States
ORF7a_82_A	ORF7a	82	SRR15290448	27638	T	C	1	2021-07-16	United States
ORF7a_120_I	ORF7a	120	SRR15290448	27752	C	T	1	2021-07-16	United States
ORF8_67_F	ORF8	67	SRR15290448	28093	C	T	0,882491	2021-07-16	United States
ORF8_118_NA	ORF8	118	SRR15290448	28247	A	-GATTTC	0,899456	2021-07-16	United States
ORF8_120_L	ORF8	120	SRR15290448	28253	C	A	0,993521	2021-07-16	United States
N_63_G	N	63	SRR15290448	28461	A	G	0,995955	2021-07-16	United States
N_203_M	N	203	SRR15290448	28881	G	T	1	2021-07-16	United States
N_377_Y	N	377	SRR15290448	29402	G	T	0,998552	2021-07-16	United States
ORF1ab_540_V	ORF1ab	540	SRR15290449	1884	C	T	0,448102	2021-07-15	United States
ORF1ab_1001_I	ORF1ab	1001	SRR15290449	3267	C	T	0,999671	2021-07-15	United States
ORF1ab_1708_D	ORF1ab	1708	SRR15290449	5388	C	A	0,999904	2021-07-15	United States
ORF1ab_2230_T	ORF1ab	2230	SRR15290449	6954	T	C	0,99952	2021-07-15	United States
ORF1ab_3674_NA	ORF1ab	3674	SRR15290449	11287	G	-TCTGGTTTT	0,892724	2021-07-15	United States
ORF1ab_3676_S	ORF1ab	3676	SRR15290449	11291	G	A	0,930283	2021-07-15	United States
ORF1ab_3677_L	ORF1ab	3677	SRR15290449	11296	T	G	0,99597	2021-07-15	United States
ORF1ab_3748_I	ORF1ab	3748	SRR15290449	11507	G	A	0,999642	2021-07-15	United States
ORF1ab_314_L	ORF1ab	314	SRR15290449	14408	C	T	0,999614	2021-07-15	United States
ORF1ab_1799_T	ORF1ab	1799	SRR15290449	18863	T	C	0,99977	2021-07-15	United States
S_68_NA	S	68	SRR15290449	21764	A	-TACATG	0,480352	2021-07-15	United States
S_143_NA	S	143	SRR15290449	21990	T	-TTA	0,909345	2021-07-15	United States
S_501_Y	S	501	SRR15290449	23063	A	T	0,999648	2021-07-15	United States
S_570_D	S	570	SRR15290449	23271	C	A	0,999735	2021-07-15	United States
S_614_G	S	614	SRR15290449	23403	A	G	0,99963	2021-07-15	United States
S_675_H	S	675	SRR15290449	23587	G	T	0,999456	2021-07-15	United States
S_681_H	S	681	SRR15290449	23604	C	A	0,999591	2021-07-15	United States
S_716_I	S	716	SRR15290449	23709	C	T	0,999596	2021-07-15	United States
S_982_A	S	982	SRR15290449	24506	T	G	0,999829	2021-07-15	United States
S_1118_H	S	1118	SRR15290449	24914	G	C	0,999753	2021-07-15	United States
ORF8_27_*	ORF8	27	SRR15290449	27972	C	T	0,999527	2021-07-15	United States
ORF8_52_I	ORF8	52	SRR15290449	28048	G	T	0,999865	2021-07-15	United States
ORF8_70_L	ORF8	70	SRR15290449	28102	C	T	0,98232	2021-07-15	United States
ORF8_73_C	ORF8	73	SRR15290449	28111	A	G	0,999883	2021-07-15	United States
N_3_H	N	3	SRR15290449	28280	G	C	0,999921	2021-07-15	United States
N_3_V	N	3	SRR15290449	28281	A	T	0,999889	2021-07-15	United States
N_3_E	N	3	SRR15290449	28282	T	A	0,99981	2021-07-15	United States
N_203_K	N	203	SRR15290449	28881	G	A	0,999537	2021-07-15	United States
N_204_R	N	204	SRR15290449	28883	G	C	0,999919	2021-07-15	United States
N_235_F	N	235	SRR15290449	28977	C	T	0,999056	2021-07-15	United States
ORF1ab_309_L	ORF1ab	309	SRR15290450	1191	C	T	1	2021-07-16	United States
ORF1ab_1640_L	ORF1ab	1640	SRR15290450	5184	C	T	0,999531	2021-07-16	United States
ORF1ab_2980_N	ORF1ab	2980	SRR15290450	9203	G	A	1	2021-07-16	United States
ORF1ab_3138_S	ORF1ab	3138	SRR15290450	9678	T	C	1	2021-07-16	United States
ORF1ab_3580_Q	ORF1ab	3580	SRR15290450	11005	C	A	0,462997	2021-07-16	United States
ORF1ab_314_L	ORF1ab	314	SRR15290450	14408	C	T	1	2021-07-16	United States
ORF1ab_980_G	ORF1ab	980	SRR15290450	16406	T	G	0,0796857	2021-07-16	United States
ORF1ab_2310_R	ORF1ab	2310	SRR15290450	20396	A	G	1	2021-07-16	United States
ORF1ab_2376_I	ORF1ab	2376	SRR15290450	20594	C	T	1	2021-07-16	United States
S_19_R	S	19	SRR15290450	21618	C	G	1	2021-07-16	United States
S_77_T	S	77	SRR15290450	21792	A	C	1	2021-07-16	United States
S_142_D	S	142	SRR15290450	21987	G	A	0,37	2021-07-16	United States
S_156_NA	S	156	SRR15290450	22028	G	-AGTTCA	0,997494	2021-07-16	United States
S_452_R	S	452	SRR15290450	22917	T	G	1	2021-07-16	United States
S_478_K	S	478	SRR15290450	22995	C	A	1	2021-07-16	United States
S_547_I	S	547	SRR15290450	23202	C	T	0,990338	2021-07-16	United States
S_614_G	S	614	SRR15290450	23403	A	G	1	2021-07-16	United States
S_681_R	S	681	SRR15290450	23604	C	G	1	2021-07-16	United States
S_950_N	S	950	SRR15290450	24410	G	A	0,891865	2021-07-16	United States
ORF3a_26_L	ORF3a	26	SRR15290450	25469	C	T	1	2021-07-16	United States
M_82_T	M	82	SRR15290450	26767	T	C	0,999459	2021-07-16	United States
ORF7a_82_A	ORF7a	82	SRR15290450	27638	T	C	1	2021-07-16	United States
ORF7a_120_I	ORF7a	120	SRR15290450	27752	C	T	1	2021-07-16	United States
ORF8_19_*	ORF8	19	SRR15290450	27948	G	T	0,997877	2021-07-16	United States
N_63_G	N	63	SRR15290450	28461	A	G	0,864558	2021-07-16	United States
N_203_M	N	203	SRR15290450	28881	G	T	0,999776	2021-07-16	United States
N_377_Y	N	377	SRR15290450	29402	G	T	0,996491	2021-07-16	United States
ORF1ab_1306_S	ORF1ab	1306	SRR15290453	4181	G	T	0,999884	2021-07-17	United States
ORF1ab_2046_L	ORF1ab	2046	SRR15290453	6402	C	T	0,999283	2021-07-17	United States
ORF1ab_2287_S	ORF1ab	2287	SRR15290453	7124	C	T	0,999919	2021-07-17	United States
ORF1ab_2554_V	ORF1ab	2554	SRR15290453	7926	C	T	1	2021-07-17	United States
ORF1ab_2930_L	ORF1ab	2930	SRR15290453	9053	G	T	0,999525	2021-07-17	United States
ORF1ab_3255_I	ORF1ab	3255	SRR15290453	10029	C	T	0,999847	2021-07-17	United States
ORF1ab_3646_A	ORF1ab	3646	SRR15290453	11201	A	G	0,99972	2021-07-17	United States
ORF1ab_183_V	ORF1ab	183	SRR15290453	14014	T	G	0,999958	2021-07-17	United States
ORF1ab_314_L	ORF1ab	314	SRR15290453	14408	C	T	0,99908	2021-07-17	United States
ORF1ab_662_S	ORF1ab	662	SRR15290453	15451	G	A	0,9984	2021-07-17	United States
ORF1ab_1000_L	ORF1ab	1000	SRR15290453	16466	C	T	0,999846	2021-07-17	United States
ORF1ab_1918_V	ORF1ab	1918	SRR15290453	19220	C	T	0,999554	2021-07-17	United States
S_19_R	S	19	SRR15290453	21618	C	G	0,999904	2021-07-17	United States
S_142_D	S	142	SRR15290453	21987	G	A	0,497708	2021-07-17	United States
S_156_NA	S	156	SRR15290453	22028	G	-AGTTCA	0,993661	2021-07-17	United States
S_452_R	S	452	SRR15290453	22917	T	G	0,999881	2021-07-17	United States
S_478_K	S	478	SRR15290453	22995	C	A	0,999376	2021-07-17	United States
S_614_G	S	614	SRR15290453	23403	A	G	0,999853	2021-07-17	United States
S_681_R	S	681	SRR15290453	23604	C	G	0,99991	2021-07-17	United States
S_950_N	S	950	SRR15290453	24410	G	A	0,894116	2021-07-17	United States
ORF3a_26_L	ORF3a	26	SRR15290453	25469	C	T	1	2021-07-17	United States
M_82_T	M	82	SRR15290453	26767	T	C	0,999887	2021-07-17	United States
ORF7a_82_A	ORF7a	82	SRR15290453	27638	T	C	0,998961	2021-07-17	United States
ORF7a_120_I	ORF7a	120	SRR15290453	27752	C	T	0,99985	2021-07-17	United States
ORF7b_40_I	ORF7b	40	SRR15290453	27874	C	T	0,999614	2021-07-17	United States
ORF8_118_NA	ORF8	118	SRR15290453	28247	A	-GATTTC	0,933288	2021-07-17	United States
ORF8_120_L	ORF8	120	SRR15290453	28253	C	A	0,997108	2021-07-17	United States
N_63_G	N	63	SRR15290453	28461	A	G	0,950002	2021-07-17	United States
N_203_M	N	203	SRR15290453	28881	G	T	0,999872	2021-07-17	United States
N_215_C	N	215	SRR15290453	28916	G	T	0,998848	2021-07-17	United States
N_377_Y	N	377	SRR15290453	29402	G	T	0,99965	2021-07-17	United States
ORF1ab_212_L	ORF1ab	212	SRR15290454	900	C	T	0,143863	2021-07-17	United States
ORF1ab_1306_S	ORF1ab	1306	SRR15290454	4181	G	T	0,99997	2021-07-17	United States
ORF1ab_2046_L	ORF1ab	2046	SRR15290454	6402	C	T	0,999083	2021-07-17	United States
ORF1ab_2287_S	ORF1ab	2287	SRR15290454	7124	C	T	0,999771	2021-07-17	United States
ORF1ab_2930_L	ORF1ab	2930	SRR15290454	9053	G	T	0,999667	2021-07-17	United States
ORF1ab_3255_I	ORF1ab	3255	SRR15290454	10029	C	T	0,99976	2021-07-17	United States
ORF1ab_3646_A	ORF1ab	3646	SRR15290454	11201	A	G	0,999771	2021-07-17	United States
ORF1ab_3731_V	ORF1ab	3731	SRR15290454	11456	A	G	0,999594	2021-07-17	United States
ORF1ab_4182_F	ORF1ab	4182	SRR15290454	12809	C	T	0,999034	2021-07-17	United States
ORF1ab_314_L	ORF1ab	314	SRR15290454	14408	C	T	0,99973	2021-07-17	United States
ORF1ab_662_S	ORF1ab	662	SRR15290454	15451	G	A	0,998192	2021-07-17	United States
ORF1ab_1000_L	ORF1ab	1000	SRR15290454	16466	C	T	0,999611	2021-07-17	United States
ORF1ab_1918_V	ORF1ab	1918	SRR15290454	19220	C	T	0,999531	2021-07-17	United States
ORF1ab_2131_V	ORF1ab	2131	SRR15290454	19859	C	T	0,997058	2021-07-17	United States
S_19_R	S	19	SRR15290454	21618	C	G	0,999965	2021-07-17	United States
S_29_I	S	29	SRR15290454	21648	C	T	0,324576	2021-07-17	United States
S_142_D	S	142	SRR15290454	21987	G	A	0,489695	2021-07-17	United States
S_156_NA	S	156	SRR15290454	22028	G	-AGTTCA	0,997681	2021-07-17	United States
S_452_R	S	452	SRR15290454	22917	T	G	0,999316	2021-07-17	United States
S_478_K	S	478	SRR15290454	22995	C	A	0,999836	2021-07-17	United States
S_614_G	S	614	SRR15290454	23403	A	G	0,999906	2021-07-17	United States
S_681_R	S	681	SRR15290454	23604	C	G	0,999774	2021-07-17	United States
S_950_N	S	950	SRR15290454	24410	G	A	0,854776	2021-07-17	United States
ORF3a_26_L	ORF3a	26	SRR15290454	25469	C	T	0,999904	2021-07-17	United States
M_82_T	M	82	SRR15290454	26767	T	C	0,999945	2021-07-17	United States
ORF7a_82_A	ORF7a	82	SRR15290454	27638	T	C	0,99934	2021-07-17	United States
ORF7a_120_I	ORF7a	120	SRR15290454	27752	C	T	0,99974	2021-07-17	United States
ORF7b_40_I	ORF7b	40	SRR15290454	27874	C	T	0,999612	2021-07-17	United States
ORF8_118_NA	ORF8	118	SRR15290454	28247	A	-GATTTC	0,921787	2021-07-17	United States
ORF8_120_L	ORF8	120	SRR15290454	28253	C	A	1	2021-07-17	United States
N_63_G	N	63	SRR15290454	28461	A	G	0,973895	2021-07-17	United States
N_135_I	N	135	SRR15290454	28677	C	T	0,999748	2021-07-17	United States
N_203_M	N	203	SRR15290454	28881	G	T	1	2021-07-17	United States
N_215_C	N	215	SRR15290454	28916	G	T	0,999483	2021-07-17	United States
N_254_V	N	254	SRR15290454	29034	C	T	0,0625346	2021-07-17	United States
N_377_Y	N	377	SRR15290454	29402	G	T	0,999902	2021-07-17	United States
ORF1ab_1306_S	ORF1ab	1306	SRR15290455	4181	G	T	0,999748	2021-07-17	United States
ORF1ab_2046_L	ORF1ab	2046	SRR15290455	6402	C	T	0,999283	2021-07-17	United States
ORF1ab_2287_S	ORF1ab	2287	SRR15290455	7124	C	T	0,999567	2021-07-17	United States
ORF1ab_2930_L	ORF1ab	2930	SRR15290455	9053	G	T	0,999545	2021-07-17	United States
ORF1ab_3255_I	ORF1ab	3255	SRR15290455	10029	C	T	0,999888	2021-07-17	United States
ORF1ab_3646_A	ORF1ab	3646	SRR15290455	11201	A	G	0,999742	2021-07-17	United States
ORF1ab_314_L	ORF1ab	314	SRR15290455	14408	C	T	0,999665	2021-07-17	United States
ORF1ab_662_S	ORF1ab	662	SRR15290455	15451	G	A	0,998209	2021-07-17	United States
ORF1ab_1000_L	ORF1ab	1000	SRR15290455	16466	C	T	0,999793	2021-07-17	United States
ORF1ab_1624_S	ORF1ab	1624	SRR15290455	18337	G	T	0,98738	2021-07-17	United States
ORF1ab_1918_V	ORF1ab	1918	SRR15290455	19220	C	T	0,999097	2021-07-17	United States
S_19_R	S	19	SRR15290455	21618	C	G	0,999923	2021-07-17	United States
S_112_L	S	112	SRR15290455	21897	C	T	0,999489	2021-07-17	United States
S_142_D	S	142	SRR15290455	21987	G	A	0,400242	2021-07-17	United States
S_156_NA	S	156	SRR15290455	22028	G	-AGTTCA	0,992821	2021-07-17	United States
S_452_R	S	452	SRR15290455	22917	T	G	0,999759	2021-07-17	United States
S_478_K	S	478	SRR15290455	22995	C	A	0,999752	2021-07-17	United States
S_614_G	S	614	SRR15290455	23403	A	G	0,999832	2021-07-17	United States
S_681_R	S	681	SRR15290455	23604	C	G	0,999015	2021-07-17	United States
S_950_N	S	950	SRR15290455	24410	G	A	0,759203	2021-07-17	United States
ORF3a_26_L	ORF3a	26	SRR15290455	25469	C	T	0,999942	2021-07-17	United States
ORF3a_239_Q	ORF3a	239	SRR15290455	26107	G	C	0,999799	2021-07-17	United States
M_82_T	M	82	SRR15290455	26767	T	C	0,999691	2021-07-17	United States
ORF7a_82_A	ORF7a	82	SRR15290455	27638	T	C	0,999446	2021-07-17	United States
ORF7a_120_I	ORF7a	120	SRR15290455	27752	C	T	0,999635	2021-07-17	United States
ORF7b_40_I	ORF7b	40	SRR15290455	27874	C	T	0,99941	2021-07-17	United States
ORF7b_41_F	ORF7b	41	SRR15290455	27877	G	T	0,999765	2021-07-17	United States
ORF8_118_NA	ORF8	118	SRR15290455	28247	A	-GATTTC	0,933993	2021-07-17	United States
ORF8_120_L	ORF8	120	SRR15290455	28253	C	A	0,994297	2021-07-17	United States
N_63_G	N	63	SRR15290455	28461	A	G	0,929316	2021-07-17	United States
N_203_M	N	203	SRR15290455	28881	G	T	0,99986	2021-07-17	United States
N_215_C	N	215	SRR15290455	28916	G	T	0,999629	2021-07-17	United States
N_377_Y	N	377	SRR15290455	29402	G	T	0,999253	2021-07-17	United States
ORF1ab_261_N	ORF1ab	261	SRR15290457	1048	G	T	1	2021-07-17	United States
ORF1ab_736_NA	ORF1ab	736	SRR15290457	2472	C	-A	0,0528017	2021-07-17	United States
ORF1ab_1306_S	ORF1ab	1306	SRR15290457	4181	G	T	0,999828	2021-07-17	United States
ORF1ab_1397_V	ORF1ab	1397	SRR15290457	4455	C	T	0,999413	2021-07-17	United States
ORF1ab_2046_L	ORF1ab	2046	SRR15290457	6402	C	T	0,999185	2021-07-17	United States
ORF1ab_2930_L	ORF1ab	2930	SRR15290457	9053	G	T	0,999574	2021-07-17	United States
ORF1ab_3255_I	ORF1ab	3255	SRR15290457	10029	C	T	0,998663	2021-07-17	United States
ORF1ab_3646_A	ORF1ab	3646	SRR15290457	11201	A	G	0,999684	2021-07-17	United States
ORF1ab_3750_I	ORF1ab	3750	SRR15290457	11514	C	T	1	2021-07-17	United States
ORF1ab_4179_NA	ORF1ab	4179	SRR15290457	12802	G	-T	0,0758697	2021-07-17	United States
ORF1ab_314_L	ORF1ab	314	SRR15290457	14408	C	T	0,999484	2021-07-17	United States
ORF1ab_662_S	ORF1ab	662	SRR15290457	15451	G	A	0,997728	2021-07-17	United States
ORF1ab_996_*	ORF1ab	996	SRR15290457	16453	A	T	0,0589139	2021-07-17	United States
ORF1ab_1000_L	ORF1ab	1000	SRR15290457	16466	C	T	0,999543	2021-07-17	United States
ORF1ab_1918_V	ORF1ab	1918	SRR15290457	19220	C	T	0,999713	2021-07-17	United States
S_19_R	S	19	SRR15290457	21618	C	G	1	2021-07-17	United States
S_142_D	S	142	SRR15290457	21987	G	A	0,917443	2021-07-17	United States
S_156_NA	S	156	SRR15290457	22028	G	-AGTTCA	0,986637	2021-07-17	United States
S_452_R	S	452	SRR15290457	22917	T	G	1	2021-07-17	United States
S_478_K	S	478	SRR15290457	22995	C	A	1	2021-07-17	United States
S_614_G	S	614	SRR15290457	23403	A	G	0,999908	2021-07-17	United States
S_681_R	S	681	SRR15290457	23604	C	G	1	2021-07-17	United States
S_950_N	S	950	SRR15290457	24410	G	A	0,994604	2021-07-17	United States
S_1266_R	S	1266	SRR15290457	25359	A	G	0,0680184	2021-07-17	United States
ORF3a_26_L	ORF3a	26	SRR15290457	25469	C	T	0,999796	2021-07-17	United States
M_82_T	M	82	SRR15290457	26767	T	C	0,999852	2021-07-17	United States
ORF7a_45_S	ORF7a	45	SRR15290457	27526	C	T	0,984615	2021-07-17	United States
ORF7a_45_L	ORF7a	45	SRR15290457	27527	C	T	0,984925	2021-07-17	United States
ORF7a_82_A	ORF7a	82	SRR15290457	27638	T	C	1	2021-07-17	United States
ORF7a_99_Q	ORF7a	99	SRR15290457	27689	C	A	1	2021-07-17	United States
ORF7a_120_I	ORF7a	120	SRR15290457	27752	C	T	1	2021-07-17	United States
ORF7b_40_I	ORF7b	40	SRR15290457	27874	C	T	0,999701	2021-07-17	United States
ORF8_106_Q	ORF8	106	SRR15290457	28209	G	C	0,999833	2021-07-17	United States
ORF8_118_NA	ORF8	118	SRR15290457	28247	A	-GATTTC	0,931696	2021-07-17	United States
ORF8_119_V	ORF8	119	SRR15290457	28249	A	T	0,979487	2021-07-17	United States
ORF8_120_L	ORF8	120	SRR15290457	28253	C	A	0,996652	2021-07-17	United States
N_63_G	N	63	SRR15290457	28461	A	G	0,968582	2021-07-17	United States
N_203_M	N	203	SRR15290457	28881	G	T	1	2021-07-17	United States
N_215_C	N	215	SRR15290457	28916	G	T	0,998759	2021-07-17	United States
N_377_Y	N	377	SRR15290457	29402	G	T	1	2021-07-17	United States
ORF1ab_485_N	ORF1ab	485	SRR15290458	1719	G	A	0,999761	2021-07-17	United States
ORF1ab_1001_I	ORF1ab	1001	SRR15290458	3267	C	T	0,999734	2021-07-17	United States
ORF1ab_1708_D	ORF1ab	1708	SRR15290458	5388	C	A	0,999757	2021-07-17	United States
ORF1ab_2230_T	ORF1ab	2230	SRR15290458	6954	T	C	0,99964	2021-07-17	United States
ORF1ab_3338_F	ORF1ab	3338	SRR15290458	10277	C	T	0,667148	2021-07-17	United States
ORF1ab_3674_NA	ORF1ab	3674	SRR15290458	11287	G	-TCTGGTTTT	0,924802	2021-07-17	United States
ORF1ab_3676_S	ORF1ab	3676	SRR15290458	11291	G	A	0,927996	2021-07-17	United States
ORF1ab_3677_L	ORF1ab	3677	SRR15290458	11296	T	G	0,995756	2021-07-17	United States
ORF1ab_3966_R	ORF1ab	3966	SRR15290458	12162	A	G	0,999762	2021-07-17	United States
ORF1ab_314_L	ORF1ab	314	SRR15290458	14408	C	T	0,999777	2021-07-17	United States
ORF1ab_1383_R	ORF1ab	1383	SRR15290458	17615	A	G	0,999669	2021-07-17	United States
ORF1ab_1546_H	ORF1ab	1546	SRR15290458	18105	G	T	0,999821	2021-07-17	United States
ORF1ab_1930_I	ORF1ab	1930	SRR15290458	19255	C	A	0,999855	2021-07-17	United States
ORF1ab_2557_R	ORF1ab	2557	SRR15290458	21137	A	G	0,99988	2021-07-17	United States
S_68_NA	S	68	SRR15290458	21764	A	-TACATG	0,451365	2021-07-17	United States
S_143_NA	S	143	SRR15290458	21990	T	-TTA	0,898633	2021-07-17	United States
S_501_Y	S	501	SRR15290458	23063	A	T	0,999625	2021-07-17	United States
S_570_D	S	570	SRR15290458	23271	C	A	0,99979	2021-07-17	United States
S_614_G	S	614	SRR15290458	23403	A	G	0,999894	2021-07-17	United States
S_681_H	S	681	SRR15290458	23604	C	A	0,999827	2021-07-17	United States
S_716_I	S	716	SRR15290458	23709	C	T	0,999705	2021-07-17	United States
S_982_A	S	982	SRR15290458	24506	T	G	0,999882	2021-07-17	United States
S_1118_H	S	1118	SRR15290458	24914	G	C	0,998874	2021-07-17	United States
S_1191_N	S	1191	SRR15290458	25135	G	T	0,999804	2021-07-17	United States
ORF8_27_*	ORF8	27	SRR15290458	27972	C	T	0,999527	2021-07-17	United States
ORF8_52_I	ORF8	52	SRR15290458	28048	G	T	0,9999	2021-07-17	United States
ORF8_73_C	ORF8	73	SRR15290458	28111	A	G	0,999744	2021-07-17	United States
N_3_H	N	3	SRR15290458	28280	G	C	0,999819	2021-07-17	United States
N_3_V	N	3	SRR15290458	28281	A	T	0,999901	2021-07-17	United States
N_3_E	N	3	SRR15290458	28282	T	A	0,99977	2021-07-17	United States
N_189_L	N	189	SRR15290458	28839	G	T	0,99969	2021-07-17	United States
N_203_K	N	203	SRR15290458	28881	G	A	0,999765	2021-07-17	United States
N_204_R	N	204	SRR15290458	28883	G	C	0,999733	2021-07-17	United States
N_235_F	N	235	SRR15290458	28977	C	T	0,999364	2021-07-17	United States
N_254_V	N	254	SRR15290458	29034	C	T	0,0522945	2021-07-17	United States
ORF1ab_485_N	ORF1ab	485	SRR15290459	1719	G	A	0,993996	2021-07-17	United States
ORF1ab_1001_I	ORF1ab	1001	SRR15290459	3267	C	T	0,969996	2021-07-17	United States
ORF1ab_1708_D	ORF1ab	1708	SRR15290459	5388	C	A	0,998239	2021-07-17	United States
ORF1ab_2230_T	ORF1ab	2230	SRR15290459	6954	T	C	0,999883	2021-07-17	United States
ORF1ab_3674_NA	ORF1ab	3674	SRR15290459	11287	G	-TCTGGTTTT	0,912292	2021-07-17	United States
ORF1ab_3676_S	ORF1ab	3676	SRR15290459	11291	G	A	0,953675	2021-07-17	United States
ORF1ab_3677_L	ORF1ab	3677	SRR15290459	11296	T	G	0,998704	2021-07-17	United States
ORF1ab_3966_R	ORF1ab	3966	SRR15290459	12162	A	G	0,988784	2021-07-17	United States
ORF1ab_314_L	ORF1ab	314	SRR15290459	14408	C	T	0,999526	2021-07-17	United States
ORF1ab_1383_R	ORF1ab	1383	SRR15290459	17615	A	G	0,985967	2021-07-17	United States
ORF1ab_1546_H	ORF1ab	1546	SRR15290459	18105	G	T	0,990812	2021-07-17	United States
ORF1ab_1930_I	ORF1ab	1930	SRR15290459	19255	C	A	0,999837	2021-07-17	United States
ORF1ab_2557_R	ORF1ab	2557	SRR15290459	21137	A	G	0,999944	2021-07-17	United States
S_68_NA	S	68	SRR15290459	21764	A	-TACATG	0,472658	2021-07-17	United States
S_143_NA	S	143	SRR15290459	21990	T	-TTA	0,888905	2021-07-17	United States
S_501_Y	S	501	SRR15290459	23063	A	T	1	2021-07-17	United States
S_570_D	S	570	SRR15290459	23271	C	A	0,99301	2021-07-17	United States
S_614_G	S	614	SRR15290459	23403	A	G	0,999871	2021-07-17	United States
S_681_H	S	681	SRR15290459	23604	C	A	0,999954	2021-07-17	United States
S_716_I	S	716	SRR15290459	23709	C	T	0,99961	2021-07-17	United States
S_982_A	S	982	SRR15290459	24506	T	G	0,995828	2021-07-17	United States
S_1118_H	S	1118	SRR15290459	24914	G	C	0,990239	2021-07-17	United States
S_1191_N	S	1191	SRR15290459	25135	G	T	0,996832	2021-07-17	United States
ORF8_27_*	ORF8	27	SRR15290459	27972	C	T	1	2021-07-17	United States
ORF8_52_I	ORF8	52	SRR15290459	28048	G	T	0,999924	2021-07-17	United States
ORF8_73_C	ORF8	73	SRR15290459	28111	A	G	0,999838	2021-07-17	United States
N_3_H	N	3	SRR15290459	28280	G	C	0,993078	2021-07-17	United States
N_3_V	N	3	SRR15290459	28281	A	T	0,993033	2021-07-17	United States
N_3_E	N	3	SRR15290459	28282	T	A	0,992976	2021-07-17	United States
N_189_L	N	189	SRR15290459	28839	G	T	0,984633	2021-07-17	United States
N_203_K	N	203	SRR15290459	28881	G	A	1	2021-07-17	United States
N_204_R	N	204	SRR15290459	28883	G	C	1	2021-07-17	United States
N_235_F	N	235	SRR15290459	28977	C	T	0,983748	2021-07-17	United States
ORF1ab_1306_S	ORF1ab	1306	SRR15290461	4181	G	T	0,99954	2021-07-17	United States
ORF1ab_2046_L	ORF1ab	2046	SRR15290461	6402	C	T	0,998439	2021-07-17	United States
ORF1ab_2930_L	ORF1ab	2930	SRR15290461	9053	G	T	1	2021-07-17	United States
ORF1ab_3255_I	ORF1ab	3255	SRR15290461	10029	C	T	0,999588	2021-07-17	United States
ORF1ab_3646_A	ORF1ab	3646	SRR15290461	11201	A	G	0,999544	2021-07-17	United States
ORF1ab_314_L	ORF1ab	314	SRR15290461	14408	C	T	0,99899	2021-07-17	United States
ORF1ab_662_S	ORF1ab	662	SRR15290461	15451	G	A	0,997605	2021-07-17	United States
ORF1ab_1000_L	ORF1ab	1000	SRR15290461	16466	C	T	0,999625	2021-07-17	United States
ORF1ab_1257_V	ORF1ab	1257	SRR15290461	17236	A	G	0,999921	2021-07-17	United States
ORF1ab_1918_V	ORF1ab	1918	SRR15290461	19220	C	T	1	2021-07-17	United States
ORF1ab_2308_C	ORF1ab	2308	SRR15290461	20389	C	T	1	2021-07-17	United States
S_19_R	S	19	SRR15290461	21618	C	G	1	2021-07-17	United States
S_156_NA	S	156	SRR15290461	22028	G	-AGTTCA	0,99872	2021-07-17	United States
S_452_R	S	452	SRR15290461	22917	T	G	1	2021-07-17	United States
S_478_K	S	478	SRR15290461	22995	C	A	1	2021-07-17	United States
S_614_G	S	614	SRR15290461	23403	A	G	0,999736	2021-07-17	United States
S_681_R	S	681	SRR15290461	23604	C	G	0,991228	2021-07-17	United States
S_950_N	S	950	SRR15290461	24410	G	A	0,98062	2021-07-17	United States
ORF3a_26_L	ORF3a	26	SRR15290461	25469	C	T	1	2021-07-17	United States
ORF3a_217_I	ORF3a	217	SRR15290461	26042	C	T	1	2021-07-17	United States
M_82_T	M	82	SRR15290461	26767	T	C	1	2021-07-17	United States
ORF7a_82_A	ORF7a	82	SRR15290461	27638	T	C	1	2021-07-17	United States
ORF7a_120_I	ORF7a	120	SRR15290461	27752	C	T	1	2021-07-17	United States
ORF8_118_NA	ORF8	118	SRR15290461	28247	A	-GATTTC	0,93372	2021-07-17	United States
ORF8_120_L	ORF8	120	SRR15290461	28253	C	A	1	2021-07-17	United States
N_63_G	N	63	SRR15290461	28461	A	G	0,978211	2021-07-17	United States
N_203_M	N	203	SRR15290461	28881	G	T	1	2021-07-17	United States
N_215_C	N	215	SRR15290461	28916	G	T	1	2021-07-17	United States
N_377_Y	N	377	SRR15290461	29402	G	T	1	2021-07-17	United States
ORF1ab_1306_S	ORF1ab	1306	SRR15290462	4181	G	T	0,999922	2021-07-17	United States
ORF1ab_2046_L	ORF1ab	2046	SRR15290462	6402	C	T	0,999223	2021-07-17	United States
ORF1ab_2287_S	ORF1ab	2287	SRR15290462	7124	C	T	0,999743	2021-07-17	United States
ORF1ab_2327_C	ORF1ab	2327	SRR15290462	7246	G	T	0,999334	2021-07-17	United States
ORF1ab_2930_L	ORF1ab	2930	SRR15290462	9053	G	T	0,999731	2021-07-17	United States
ORF1ab_3255_I	ORF1ab	3255	SRR15290462	10029	C	T	0,999778	2021-07-17	United States
ORF1ab_3646_A	ORF1ab	3646	SRR15290462	11201	A	G	0,999464	2021-07-17	United States
ORF1ab_3731_V	ORF1ab	3731	SRR15290462	11456	A	G	0,999914	2021-07-17	United States
ORF1ab_4083_M	ORF1ab	4083	SRR15290462	12513	C	T	0,997311	2021-07-17	United States
ORF1ab_4241_T	ORF1ab	4241	SRR15290462	12987	T	C	0,0538054	2021-07-17	United States
ORF1ab_314_L	ORF1ab	314	SRR15290462	14408	C	T	0,99944	2021-07-17	United States
ORF1ab_662_S	ORF1ab	662	SRR15290462	15451	G	A	0,998571	2021-07-17	United States
ORF1ab_1000_L	ORF1ab	1000	SRR15290462	16466	C	T	0,999723	2021-07-17	United States
ORF1ab_1918_V	ORF1ab	1918	SRR15290462	19220	C	T	0,999141	2021-07-17	United States
S_19_R	S	19	SRR15290462	21618	C	G	0,999952	2021-07-17	United States
S_142_D	S	142	SRR15290462	21987	G	A	0,315183	2021-07-17	United States
S_156_NA	S	156	SRR15290462	22028	G	-AGTTCA	0,991147	2021-07-17	United States
S_452_R	S	452	SRR15290462	22917	T	G	0,999457	2021-07-17	United States
S_478_K	S	478	SRR15290462	22995	C	A	1	2021-07-17	United States
S_614_G	S	614	SRR15290462	23403	A	G	0,999604	2021-07-17	United States
S_681_R	S	681	SRR15290462	23604	C	G	1	2021-07-17	United States
S_950_N	S	950	SRR15290462	24410	G	A	0,687243	2021-07-17	United States
ORF3a_26_L	ORF3a	26	SRR15290462	25469	C	T	0,999724	2021-07-17	United States
M_82_T	M	82	SRR15290462	26767	T	C	0,999788	2021-07-17	United States
ORF7a_82_A	ORF7a	82	SRR15290462	27638	T	C	0,999601	2021-07-17	United States
ORF7a_120_I	ORF7a	120	SRR15290462	27752	C	T	0,999773	2021-07-17	United States
ORF7b_40_I	ORF7b	40	SRR15290462	27874	C	T	0,999545	2021-07-17	United States
ORF8_118_NA	ORF8	118	SRR15290462	28247	A	-GATTTC	0,935019	2021-07-17	United States
ORF8_120_L	ORF8	120	SRR15290462	28253	C	A	1	2021-07-17	United States
N_13_T	N	13	SRR15290462	28310	C	A	0,99975	2021-07-17	United States
N_63_G	N	63	SRR15290462	28461	A	G	0,93331	2021-07-17	United States
N_203_M	N	203	SRR15290462	28881	G	T	0,999297	2021-07-17	United States
N_215_C	N	215	SRR15290462	28916	G	T	0,998365	2021-07-17	United States
N_377_Y	N	377	SRR15290462	29402	G	T	0,999182	2021-07-17	United States
ORF1ab_1306_S	ORF1ab	1306	SRR15290464	4181	G	T	0,99978	2021-07-17	United States
ORF1ab_2046_L	ORF1ab	2046	SRR15290464	6402	C	T	0,999338	2021-07-17	United States
ORF1ab_2287_S	ORF1ab	2287	SRR15290464	7124	C	T	0,999704	2021-07-17	United States
ORF1ab_2930_L	ORF1ab	2930	SRR15290464	9053	G	T	0,99982	2021-07-17	United States
ORF1ab_3255_I	ORF1ab	3255	SRR15290464	10029	C	T	0,999904	2021-07-17	United States
ORF1ab_3646_A	ORF1ab	3646	SRR15290464	11201	A	G	0,999463	2021-07-17	United States
ORF1ab_314_L	ORF1ab	314	SRR15290464	14408	C	T	0,999625	2021-07-17	United States
ORF1ab_662_S	ORF1ab	662	SRR15290464	15451	G	A	0,998413	2021-07-17	United States
ORF1ab_1000_L	ORF1ab	1000	SRR15290464	16466	C	T	0,999856	2021-07-17	United States
ORF1ab_1219_S	ORF1ab	1219	SRR15290464	17122	G	T	0,999734	2021-07-17	United States
ORF1ab_1918_V	ORF1ab	1918	SRR15290464	19220	C	T	0,998942	2021-07-17	United States
S_19_R	S	19	SRR15290464	21618	C	G	0,999888	2021-07-17	United States
S_95_I	S	95	SRR15290464	21846	C	T	0,999852	2021-07-17	United States
S_142_D	S	142	SRR15290464	21987	G	A	0,322251	2021-07-17	United States
S_156_NA	S	156	SRR15290464	22028	G	-AGTTCA	0,993466	2021-07-17	United States
S_452_R	S	452	SRR15290464	22917	T	G	0,9997	2021-07-17	United States
S_478_K	S	478	SRR15290464	22995	C	A	0,999631	2021-07-17	United States
S_614_G	S	614	SRR15290464	23403	A	G	0,999778	2021-07-17	United States
S_681_R	S	681	SRR15290464	23604	C	G	1	2021-07-17	United States
S_950_N	S	950	SRR15290464	24410	G	A	0,681253	2021-07-17	United States
ORF3a_26_L	ORF3a	26	SRR15290464	25469	C	T	0,999743	2021-07-17	United States
M_82_T	M	82	SRR15290464	26767	T	C	0,999822	2021-07-17	United States
ORF7a_82_A	ORF7a	82	SRR15290464	27638	T	C	0,999721	2021-07-17	United States
ORF7a_120_I	ORF7a	120	SRR15290464	27752	C	T	0,999819	2021-07-17	United States
ORF7b_40_I	ORF7b	40	SRR15290464	27874	C	T	0,999834	2021-07-17	United States
ORF8_118_NA	ORF8	118	SRR15290464	28247	A	-GATTTC	0,929224	2021-07-17	United States
ORF8_120_L	ORF8	120	SRR15290464	28253	C	A	0,999278	2021-07-17	United States
N_63_G	N	63	SRR15290464	28461	A	G	0,93152	2021-07-17	United States
N_203_M	N	203	SRR15290464	28881	G	T	0,999699	2021-07-17	United States
N_215_C	N	215	SRR15290464	28916	G	T	0,999527	2021-07-17	United States
N_377_Y	N	377	SRR15290464	29402	G	T	0,999269	2021-07-17	United States
ORF1ab_1306_S	ORF1ab	1306	SRR15290466	4181	G	T	0,999935	2021-07-17	United States
ORF1ab_2046_L	ORF1ab	2046	SRR15290466	6402	C	T	0,999172	2021-07-17	United States
ORF1ab_2074_Y	ORF1ab	2074	SRR15290466	6485	G	T	0,0507461	2021-07-17	United States
ORF1ab_2287_S	ORF1ab	2287	SRR15290466	7124	C	T	1	2021-07-17	United States
ORF1ab_2930_L	ORF1ab	2930	SRR15290466	9053	G	T	0,999137	2021-07-17	United States
ORF1ab_3255_I	ORF1ab	3255	SRR15290466	10029	C	T	0,99918	2021-07-17	United States
ORF1ab_3646_A	ORF1ab	3646	SRR15290466	11201	A	G	0,999454	2021-07-17	United States
ORF1ab_314_L	ORF1ab	314	SRR15290466	14408	C	T	0,999265	2021-07-17	United States
ORF1ab_662_S	ORF1ab	662	SRR15290466	15451	G	A	0,998418	2021-07-17	United States
ORF1ab_1000_L	ORF1ab	1000	SRR15290466	16466	C	T	0,99971	2021-07-17	United States
ORF1ab_1219_S	ORF1ab	1219	SRR15290466	17122	G	T	0,999789	2021-07-17	United States
ORF1ab_1918_V	ORF1ab	1918	SRR15290466	19220	C	T	0,999663	2021-07-17	United States
S_19_R	S	19	SRR15290466	21618	C	G	0,99985	2021-07-17	United States
S_95_I	S	95	SRR15290466	21846	C	T	1	2021-07-17	United States
S_142_D	S	142	SRR15290466	21987	G	A	0,550551	2021-07-17	United States
S_156_NA	S	156	SRR15290466	22028	G	-AGTTCA	0,995561	2021-07-17	United States
S_452_R	S	452	SRR15290466	22917	T	G	0,999816	2021-07-17	United States
S_478_K	S	478	SRR15290466	22995	C	A	1	2021-07-17	United States
S_614_G	S	614	SRR15290466	23403	A	G	0,999815	2021-07-17	United States
S_681_R	S	681	SRR15290466	23604	C	G	0,999164	2021-07-17	United States
S_950_N	S	950	SRR15290466	24410	G	A	0,963911	2021-07-17	United States
ORF3a_26_L	ORF3a	26	SRR15290466	25469	C	T	0,999771	2021-07-17	United States
M_82_T	M	82	SRR15290466	26767	T	C	0,999741	2021-07-17	United States
ORF7a_82_A	ORF7a	82	SRR15290466	27638	T	C	1	2021-07-17	United States
ORF7a_120_I	ORF7a	120	SRR15290466	27752	C	T	0,999458	2021-07-17	United States
ORF7b_40_I	ORF7b	40	SRR15290466	27874	C	T	0,999875	2021-07-17	United States
ORF8_118_NA	ORF8	118	SRR15290466	28247	A	-GATTTC	0,931995	2021-07-17	United States
ORF8_119_V	ORF8	119	SRR15290466	28249	A	T	0,979487	2021-07-17	United States
ORF8_120_L	ORF8	120	SRR15290466	28253	C	A	0,99366	2021-07-17	United States
N_63_G	N	63	SRR15290466	28461	A	G	0,970237	2021-07-17	United States
N_203_M	N	203	SRR15290466	28881	G	T	0,99985	2021-07-17	United States
N_215_C	N	215	SRR15290466	28916	G	T	0,999689	2021-07-17	United States
N_377_Y	N	377	SRR15290466	29402	G	T	0,9997	2021-07-17	United States
ORF1ab_944_L	ORF1ab	944	SRR15290468	3096	C	T	0,0596581	2021-07-17	United States
ORF1ab_1306_S	ORF1ab	1306	SRR15290468	4181	G	T	0,999849	2021-07-17	United States
ORF1ab_2046_L	ORF1ab	2046	SRR15290468	6402	C	T	0,99937	2021-07-17	United States
ORF1ab_2930_L	ORF1ab	2930	SRR15290468	9053	G	T	0,999675	2021-07-17	United States
ORF1ab_3255_I	ORF1ab	3255	SRR15290468	10029	C	T	1	2021-07-17	United States
ORF1ab_3646_A	ORF1ab	3646	SRR15290468	11201	A	G	0,999587	2021-07-17	United States
ORF1ab_314_L	ORF1ab	314	SRR15290468	14408	C	T	0,999709	2021-07-17	United States
ORF1ab_373_V	ORF1ab	373	SRR15290468	14585	C	T	0,996222	2021-07-17	United States
ORF1ab_662_S	ORF1ab	662	SRR15290468	15451	G	A	0,997302	2021-07-17	United States
ORF1ab_1000_L	ORF1ab	1000	SRR15290468	16466	C	T	1	2021-07-17	United States
ORF1ab_1164_L	ORF1ab	1164	SRR15290468	16957	G	T	0,0504801	2021-07-17	United States
ORF1ab_1918_V	ORF1ab	1918	SRR15290468	19220	C	T	0,999816	2021-07-17	United States
S_19_R	S	19	SRR15290468	21618	C	G	1	2021-07-17	United States
S_95_I	S	95	SRR15290468	21846	C	T	0,998127	2021-07-17	United States
S_142_D	S	142	SRR15290468	21987	G	A	0,910931	2021-07-17	United States
S_156_NA	S	156	SRR15290468	22028	G	-AGTTCA	0,989851	2021-07-17	United States
S_452_R	S	452	SRR15290468	22917	T	G	1	2021-07-17	United States
S_478_K	S	478	SRR15290468	22995	C	A	1	2021-07-17	United States
S_614_G	S	614	SRR15290468	23403	A	G	0,999826	2021-07-17	United States
S_681_R	S	681	SRR15290468	23604	C	G	1	2021-07-17	United States
S_950_N	S	950	SRR15290468	24410	G	A	0,996028	2021-07-17	United States
ORF3a_26_L	ORF3a	26	SRR15290468	25469	C	T	0,999704	2021-07-17	United States
M_82_T	M	82	SRR15290468	26767	T	C	0,999712	2021-07-17	United States
ORF7a_120_I	ORF7a	120	SRR15290468	27752	C	T	1	2021-07-17	United States
ORF7b_40_I	ORF7b	40	SRR15290468	27874	C	T	0,99932	2021-07-17	United States
ORF8_118_NA	ORF8	118	SRR15290468	28247	A	-GATTTC	0,91588	2021-07-17	United States
ORF8_119_V	ORF8	119	SRR15290468	28249	A	T	0,987342	2021-07-17	United States
ORF8_120_L	ORF8	120	SRR15290468	28253	C	A	0,999047	2021-07-17	United States
N_63_G	N	63	SRR15290468	28461	A	G	0,973411	2021-07-17	United States
N_203_M	N	203	SRR15290468	28881	G	T	1	2021-07-17	United States
N_215_C	N	215	SRR15290468	28916	G	T	1	2021-07-17	United States
N_377_Y	N	377	SRR15290468	29402	G	T	1	2021-07-17	United States
ORF1ab_357_S	ORF1ab	357	SRR15290469	1335	G	C	0,998671	2021-07-17	United States
ORF1ab_1306_S	ORF1ab	1306	SRR15290469	4181	G	T	0,999698	2021-07-17	United States
ORF1ab_2046_L	ORF1ab	2046	SRR15290469	6402	C	T	0,999085	2021-07-17	United States
ORF1ab_2287_S	ORF1ab	2287	SRR15290469	7124	C	T	0,999161	2021-07-17	United States
ORF1ab_2930_L	ORF1ab	2930	SRR15290469	9053	G	T	0,999743	2021-07-17	United States
ORF1ab_3255_I	ORF1ab	3255	SRR15290469	10029	C	T	0,999778	2021-07-17	United States
ORF1ab_3646_A	ORF1ab	3646	SRR15290469	11201	A	G	0,9996	2021-07-17	United States
ORF1ab_314_L	ORF1ab	314	SRR15290469	14408	C	T	0,999333	2021-07-17	United States
ORF1ab_662_S	ORF1ab	662	SRR15290469	15451	G	A	0,997823	2021-07-17	United States
ORF1ab_1000_L	ORF1ab	1000	SRR15290469	16466	C	T	0,999605	2021-07-17	United States
ORF1ab_1257_V	ORF1ab	1257	SRR15290469	17236	A	G	0,999831	2021-07-17	United States
ORF1ab_1918_V	ORF1ab	1918	SRR15290469	19220	C	T	0,999724	2021-07-17	United States
S_19_R	S	19	SRR15290469	21618	C	G	0,999916	2021-07-17	United States
S_142_D	S	142	SRR15290469	21987	G	A	0,492315	2021-07-17	United States
S_156_NA	S	156	SRR15290469	22028	G	-AGTTCA	0,995508	2021-07-17	United States
S_452_R	S	452	SRR15290469	22917	T	G	0,998834	2021-07-17	United States
S_478_K	S	478	SRR15290469	22995	C	A	0,999854	2021-07-17	United States
S_614_G	S	614	SRR15290469	23403	A	G	0,999849	2021-07-17	United States
S_681_R	S	681	SRR15290469	23604	C	G	0,999705	2021-07-17	United States
S_950_N	S	950	SRR15290469	24410	G	A	0,915582	2021-07-17	United States
ORF3a_26_L	ORF3a	26	SRR15290469	25469	C	T	0,999923	2021-07-17	United States
M_82_T	M	82	SRR15290469	26767	T	C	0,999428	2021-07-17	United States
ORF7a_82_A	ORF7a	82	SRR15290469	27638	T	C	0,999816	2021-07-17	United States
ORF7a_120_I	ORF7a	120	SRR15290469	27752	C	T	0,999574	2021-07-17	United States
ORF7b_40_I	ORF7b	40	SRR15290469	27874	C	T	0,999575	2021-07-17	United States
ORF8_118_NA	ORF8	118	SRR15290469	28247	A	-GATTTC	0,932852	2021-07-17	United States
ORF8_119_V	ORF8	119	SRR15290469	28249	A	T	0,991667	2021-07-17	United States
ORF8_120_L	ORF8	120	SRR15290469	28253	C	A	0,997914	2021-07-17	United States
N_63_G	N	63	SRR15290469	28461	A	G	0,979485	2021-07-17	United States
N_203_M	N	203	SRR15290469	28881	G	T	0,999927	2021-07-17	United States
N_215_C	N	215	SRR15290469	28916	G	T	0,999084	2021-07-17	United States
N_377_Y	N	377	SRR15290469	29402	G	T	0,998134	2021-07-17	United States
ORF1ab_1306_S	ORF1ab	1306	SRR15290470	4181	G	T	0,999903	2021-07-17	United States
ORF1ab_2046_L	ORF1ab	2046	SRR15290470	6402	C	T	0,998838	2021-07-17	United States
ORF1ab_2287_S	ORF1ab	2287	SRR15290470	7124	C	T	1	2021-07-17	United States
ORF1ab_2930_L	ORF1ab	2930	SRR15290470	9053	G	T	0,999453	2021-07-17	United States
ORF1ab_3255_I	ORF1ab	3255	SRR15290470	10029	C	T	0,999921	2021-07-17	United States
ORF1ab_3646_A	ORF1ab	3646	SRR15290470	11201	A	G	0,999739	2021-07-17	United States
ORF1ab_314_L	ORF1ab	314	SRR15290470	14408	C	T	0,999549	2021-07-17	United States
ORF1ab_662_S	ORF1ab	662	SRR15290470	15451	G	A	0,998301	2021-07-17	United States
ORF1ab_1000_L	ORF1ab	1000	SRR15290470	16466	C	T	0,999931	2021-07-17	United States
ORF1ab_1257_V	ORF1ab	1257	SRR15290470	17236	A	G	0,999912	2021-07-17	United States
ORF1ab_1918_V	ORF1ab	1918	SRR15290470	19220	C	T	0,999155	2021-07-17	United States
S_19_R	S	19	SRR15290470	21618	C	G	1	2021-07-17	United States
S_142_D	S	142	SRR15290470	21987	G	A	0,382955	2021-07-17	United States
S_156_NA	S	156	SRR15290470	22028	G	-AGTTCA	0,989495	2021-07-17	United States
S_452_R	S	452	SRR15290470	22917	T	G	0,998796	2021-07-17	United States
S_478_K	S	478	SRR15290470	22995	C	A	1	2021-07-17	United States
S_614_G	S	614	SRR15290470	23403	A	G	0,999651	2021-07-17	United States
S_681_R	S	681	SRR15290470	23604	C	G	1	2021-07-17	United States
S_950_N	S	950	SRR15290470	24410	G	A	0,740252	2021-07-17	United States
ORF3a_26_L	ORF3a	26	SRR15290470	25469	C	T	1	2021-07-17	United States
ORF3a_155_Y	ORF3a	155	SRR15290470	25855	G	T	0,99966	2021-07-17	United States
M_82_T	M	82	SRR15290470	26767	T	C	0,999454	2021-07-17	United States
ORF7a_66_V	ORF7a	66	SRR15290470	27590	C	T	0,638715	2021-07-17	United States
ORF7a_82_A	ORF7a	82	SRR15290470	27638	T	C	1	2021-07-17	United States
ORF7a_120_I	ORF7a	120	SRR15290470	27752	C	T	0,999721	2021-07-17	United States
ORF7b_40_I	ORF7b	40	SRR15290470	27874	C	T	0,999122	2021-07-17	United States
ORF8_118_NA	ORF8	118	SRR15290470	28247	A	-GATTTC	0,934369	2021-07-17	United States
ORF8_120_L	ORF8	120	SRR15290470	28253	C	A	0,979339	2021-07-17	United States
N_63_G	N	63	SRR15290470	28461	A	G	0,969889	2021-07-17	United States
N_203_M	N	203	SRR15290470	28881	G	T	0,999836	2021-07-17	United States
N_215_C	N	215	SRR15290470	28916	G	T	0,999364	2021-07-17	United States
N_377_Y	N	377	SRR15290470	29402	G	T	0,998864	2021-07-17	United States
ORF1ab_95_V	ORF1ab	95	SRR15290471	548	A	G	0,0555348	2021-07-17	United States
ORF1ab_261_N	ORF1ab	261	SRR15290471	1048	G	T	0,99967	2021-07-17	United States
ORF1ab_1306_S	ORF1ab	1306	SRR15290471	4181	G	T	0,999869	2021-07-17	United States
ORF1ab_2046_L	ORF1ab	2046	SRR15290471	6402	C	T	0,999253	2021-07-17	United States
ORF1ab_2287_S	ORF1ab	2287	SRR15290471	7124	C	T	0,99869	2021-07-17	United States
ORF1ab_2930_L	ORF1ab	2930	SRR15290471	9053	G	T	0,999393	2021-07-17	United States
ORF1ab_3255_I	ORF1ab	3255	SRR15290471	10029	C	T	0,999847	2021-07-17	United States
ORF1ab_3646_A	ORF1ab	3646	SRR15290471	11201	A	G	0,999693	2021-07-17	United States
ORF1ab_314_L	ORF1ab	314	SRR15290471	14408	C	T	0,999609	2021-07-17	United States
ORF1ab_662_S	ORF1ab	662	SRR15290471	15451	G	A	0,99841	2021-07-17	United States
ORF1ab_1000_L	ORF1ab	1000	SRR15290471	16466	C	T	0,999851	2021-07-17	United States
ORF1ab_1918_V	ORF1ab	1918	SRR15290471	19220	C	T	0,998962	2021-07-17	United States
ORF1ab_2666_E	ORF1ab	2666	SRR15290471	21465	T	G	0,999981	2021-07-17	United States
S_19_R	S	19	SRR15290471	21618	C	G	0,99987	2021-07-17	United States
S_142_D	S	142	SRR15290471	21987	G	A	0,324297	2021-07-17	United States
S_156_NA	S	156	SRR15290471	22028	G	-AGTTCA	0,983351	2021-07-17	United States
S_452_R	S	452	SRR15290471	22917	T	G	0,999891	2021-07-17	United States
S_478_K	S	478	SRR15290471	22995	C	A	0,999826	2021-07-17	United States
S_614_G	S	614	SRR15290471	23403	A	G	0,999894	2021-07-17	United States
S_681_R	S	681	SRR15290471	23604	C	G	0,999873	2021-07-17	United States
S_879_S	S	879	SRR15290471	24197	G	T	0,999905	2021-07-17	United States
S_950_N	S	950	SRR15290471	24410	G	A	0,736941	2021-07-17	United States
ORF3a_26_L	ORF3a	26	SRR15290471	25469	C	T	0,999877	2021-07-17	United States
M_82_T	M	82	SRR15290471	26767	T	C	0,999742	2021-07-17	United States
ORF7a_13_T	ORF7a	13	SRR15290471	27430	G	A	0,997081	2021-07-17	United States
ORF7a_82_A	ORF7a	82	SRR15290471	27638	T	C	0,999722	2021-07-17	United States
ORF7a_120_I	ORF7a	120	SRR15290471	27752	C	T	0,999917	2021-07-17	United States
ORF7b_40_I	ORF7b	40	SRR15290471	27874	C	T	0,999598	2021-07-17	United States
ORF8_118_NA	ORF8	118	SRR15290471	28247	A	-GATTTC	0,927551	2021-07-17	United States
ORF8_120_L	ORF8	120	SRR15290471	28253	C	A	0,997283	2021-07-17	United States
N_63_G	N	63	SRR15290471	28461	A	G	0,908421	2021-07-17	United States
N_203_M	N	203	SRR15290471	28881	G	T	0,999613	2021-07-17	United States
N_215_C	N	215	SRR15290471	28916	G	T	0,999392	2021-07-17	United States
N_377_Y	N	377	SRR15290471	29402	G	T	0,99921	2021-07-17	United States
ORF1ab_1306_S	ORF1ab	1306	SRR15290473	4181	G	T	0,999608	2021-07-16	United States
ORF1ab_2046_L	ORF1ab	2046	SRR15290473	6402	C	T	0,999216	2021-07-16	United States
ORF1ab_2287_S	ORF1ab	2287	SRR15290473	7124	C	T	0,999748	2021-07-16	United States
ORF1ab_2930_L	ORF1ab	2930	SRR15290473	9053	G	T	0,999095	2021-07-16	United States
ORF1ab_3255_I	ORF1ab	3255	SRR15290473	10029	C	T	0,999697	2021-07-16	United States
ORF1ab_3646_A	ORF1ab	3646	SRR15290473	11201	A	G	0,999554	2021-07-16	United States
ORF1ab_314_L	ORF1ab	314	SRR15290473	14408	C	T	0,999766	2021-07-16	United States
ORF1ab_662_S	ORF1ab	662	SRR15290473	15451	G	A	0,998204	2021-07-16	United States
ORF1ab_1000_L	ORF1ab	1000	SRR15290473	16466	C	T	0,999819	2021-07-16	United States
ORF1ab_1223_L	ORF1ab	1223	SRR15290473	17135	C	T	0,966996	2021-07-16	United States
ORF1ab_1257_V	ORF1ab	1257	SRR15290473	17236	A	G	0,999919	2021-07-16	United States
ORF1ab_1918_V	ORF1ab	1918	SRR15290473	19220	C	T	0,999545	2021-07-16	United States
S_19_R	S	19	SRR15290473	21618	C	G	0,999909	2021-07-16	United States
S_142_D	S	142	SRR15290473	21987	G	A	0,474588	2021-07-16	United States
S_156_NA	S	156	SRR15290473	22028	G	-AGTTCA	0,996884	2021-07-16	United States
S_452_R	S	452	SRR15290473	22917	T	G	0,999406	2021-07-16	United States
S_478_K	S	478	SRR15290473	22995	C	A	0,999247	2021-07-16	United States
S_614_G	S	614	SRR15290473	23403	A	G	0,999896	2021-07-16	United States
S_681_R	S	681	SRR15290473	23604	C	G	0,999744	2021-07-16	United States
S_950_N	S	950	SRR15290473	24410	G	A	0,9041	2021-07-16	United States
ORF3a_26_L	ORF3a	26	SRR15290473	25469	C	T	0,999839	2021-07-16	United States
ORF3a_131_C	ORF3a	131	SRR15290473	25785	G	C	0,999728	2021-07-16	United States
M_82_T	M	82	SRR15290473	26767	T	C	0,99982	2021-07-16	United States
ORF7a_82_A	ORF7a	82	SRR15290473	27638	T	C	0,99944	2021-07-16	United States
ORF7a_120_I	ORF7a	120	SRR15290473	27752	C	T	0,999822	2021-07-16	United States
ORF7b_40_I	ORF7b	40	SRR15290473	27874	C	T	0,999193	2021-07-16	United States
ORF8_36_S	ORF8	36	SRR15290473	27999	C	T	0,999931	2021-07-16	United States
ORF8_51_V	ORF8	51	SRR15290473	28045	C	T	0,999431	2021-07-16	United States
ORF8_118_NA	ORF8	118	SRR15290473	28247	A	-GATTTC	0,928244	2021-07-16	United States
ORF8_119_V	ORF8	119	SRR15290473	28249	A	T	0,787234	2021-07-16	United States
ORF8_120_L	ORF8	120	SRR15290473	28253	C	A	0,995577	2021-07-16	United States
N_63_G	N	63	SRR15290473	28461	A	G	0,908479	2021-07-16	United States
N_203_M	N	203	SRR15290473	28881	G	T	0,999802	2021-07-16	United States
N_215_C	N	215	SRR15290473	28916	G	T	0,999403	2021-07-16	United States
N_377_Y	N	377	SRR15290473	29402	G	T	0,999738	2021-07-16	United States
ORF1ab_1002_NA	ORF1ab	1002	SRR15290474	3269	A	-TTCAAACAATTGTTGAGG	0,588376	2021-07-16	United States
ORF1ab_1306_S	ORF1ab	1306	SRR15290474	4181	G	T	0,999865	2021-07-16	United States
ORF1ab_2046_L	ORF1ab	2046	SRR15290474	6402	C	T	0,999264	2021-07-16	United States
ORF1ab_2287_S	ORF1ab	2287	SRR15290474	7124	C	T	0,999746	2021-07-16	United States
ORF1ab_2930_L	ORF1ab	2930	SRR15290474	9053	G	T	0,99948	2021-07-16	United States
ORF1ab_3255_I	ORF1ab	3255	SRR15290474	10029	C	T	0,999762	2021-07-16	United States
ORF1ab_3371_L	ORF1ab	3371	SRR15290474	10377	C	T	0,956055	2021-07-16	United States
ORF1ab_3646_A	ORF1ab	3646	SRR15290474	11201	A	G	0,999548	2021-07-16	United States
ORF1ab_314_L	ORF1ab	314	SRR15290474	14408	C	T	0,999715	2021-07-16	United States
ORF1ab_662_S	ORF1ab	662	SRR15290474	15451	G	A	0,998519	2021-07-16	United States
ORF1ab_1000_L	ORF1ab	1000	SRR15290474	16466	C	T	0,999801	2021-07-16	United States
ORF1ab_1873_N	ORF1ab	1873	SRR15290474	19086	G	T	0,903926	2021-07-16	United States
ORF1ab_1918_V	ORF1ab	1918	SRR15290474	19220	C	T	0,999613	2021-07-16	United States
S_19_R	S	19	SRR15290474	21618	C	G	0,999867	2021-07-16	United States
S_112_L	S	112	SRR15290474	21897	C	T	0,999582	2021-07-16	United States
S_142_D	S	142	SRR15290474	21987	G	A	0,468655	2021-07-16	United States
S_156_NA	S	156	SRR15290474	22028	G	-AGTTCA	0,993952	2021-07-16	United States
S_452_R	S	452	SRR15290474	22917	T	G	0,999777	2021-07-16	United States
S_478_K	S	478	SRR15290474	22995	C	A	0,999769	2021-07-16	United States
S_614_G	S	614	SRR15290474	23403	A	G	0,999921	2021-07-16	United States
S_681_R	S	681	SRR15290474	23604	C	G	0,999893	2021-07-16	United States
S_950_N	S	950	SRR15290474	24410	G	A	0,871883	2021-07-16	United States
ORF3a_26_L	ORF3a	26	SRR15290474	25469	C	T	1	2021-07-16	United States
ORF3a_239_Q	ORF3a	239	SRR15290474	26107	G	C	0,99992	2021-07-16	United States
M_82_T	M	82	SRR15290474	26767	T	C	0,99981	2021-07-16	United States
ORF7a_82_A	ORF7a	82	SRR15290474	27638	T	C	0,999722	2021-07-16	United States
ORF7a_120_I	ORF7a	120	SRR15290474	27752	C	T	0,999895	2021-07-16	United States
ORF7b_40_I	ORF7b	40	SRR15290474	27874	C	T	0,998954	2021-07-16	United States
ORF8_118_NA	ORF8	118	SRR15290474	28247	A	-GATTTC	0,93399	2021-07-16	United States
ORF8_120_L	ORF8	120	SRR15290474	28253	C	A	0,9883	2021-07-16	United States
N_63_G	N	63	SRR15290474	28461	A	G	0,910421	2021-07-16	United States
N_203_M	N	203	SRR15290474	28881	G	T	0,999684	2021-07-16	United States
N_215_C	N	215	SRR15290474	28916	G	T	0,999649	2021-07-16	United States
N_254_T	N	254	SRR15290474	29033	G	A	0,0532592	2021-07-16	United States
N_377_Y	N	377	SRR15290474	29402	G	T	0,999695	2021-07-16	United States
ORF1ab_140_NA	ORF1ab	140	SRR15290475	685	A	-AAGTCATTT	0,94955	2021-07-16	United States
ORF1ab_1306_S	ORF1ab	1306	SRR15290475	4181	G	T	1	2021-07-16	United States
ORF1ab_2046_L	ORF1ab	2046	SRR15290475	6402	C	T	0,999279	2021-07-16	United States
ORF1ab_2287_S	ORF1ab	2287	SRR15290475	7124	C	T	1	2021-07-16	United States
ORF1ab_2930_L	ORF1ab	2930	SRR15290475	9053	G	T	1	2021-07-16	United States
ORF1ab_3255_I	ORF1ab	3255	SRR15290475	10029	C	T	0,999239	2021-07-16	United States
ORF1ab_3646_A	ORF1ab	3646	SRR15290475	11201	A	G	0,999279	2021-07-16	United States
ORF1ab_314_L	ORF1ab	314	SRR15290475	14408	C	T	1	2021-07-16	United States
ORF1ab_662_S	ORF1ab	662	SRR15290475	15451	G	A	0,997402	2021-07-16	United States
ORF1ab_1000_L	ORF1ab	1000	SRR15290475	16466	C	T	0,999763	2021-07-16	United States
ORF1ab_1257_V	ORF1ab	1257	SRR15290475	17236	A	G	0,999656	2021-07-16	United States
ORF1ab_1918_V	ORF1ab	1918	SRR15290475	19220	C	T	0,999502	2021-07-16	United States
S_19_R	S	19	SRR15290475	21618	C	G	1	2021-07-16	United States
S_142_D	S	142	SRR15290475	21987	G	A	0,478947	2021-07-16	United States
S_156_NA	S	156	SRR15290475	22028	G	-AGTTCA	0,99018	2021-07-16	United States
S_452_R	S	452	SRR15290475	22917	T	G	1	2021-07-16	United States
S_478_K	S	478	SRR15290475	22995	C	A	1	2021-07-16	United States
S_614_G	S	614	SRR15290475	23403	A	G	0,999592	2021-07-16	United States
S_681_R	S	681	SRR15290475	23604	C	G	0,995585	2021-07-16	United States
S_950_N	S	950	SRR15290475	24410	G	A	0,884199	2021-07-16	United States
ORF3a_26_L	ORF3a	26	SRR15290475	25469	C	T	1	2021-07-16	United States
M_82_T	M	82	SRR15290475	26767	T	C	1	2021-07-16	United States
ORF7a_82_A	ORF7a	82	SRR15290475	27638	T	C	1	2021-07-16	United States
ORF7a_120_I	ORF7a	120	SRR15290475	27752	C	T	1	2021-07-16	United States
ORF7b_40_I	ORF7b	40	SRR15290475	27874	C	T	1	2021-07-16	United States
ORF8_118_NA	ORF8	118	SRR15290475	28247	A	-GATTTC	0,934259	2021-07-16	United States
ORF8_120_L	ORF8	120	SRR15290475	28253	C	A	1	2021-07-16	United States
N_63_G	N	63	SRR15290475	28461	A	G	0,856688	2021-07-16	United States
N_203_M	N	203	SRR15290475	28881	G	T	0,998357	2021-07-16	United States
N_215_C	N	215	SRR15290475	28916	G	T	1	2021-07-16	United States
N_377_Y	N	377	SRR15290475	29402	G	T	0,999255	2021-07-16	United States
ORF1ab_1306_S	ORF1ab	1306	SRR15290476	4181	G	T	0,999664	2021-07-16	United States
ORF1ab_2046_L	ORF1ab	2046	SRR15290476	6402	C	T	0,999233	2021-07-16	United States
ORF1ab_2287_S	ORF1ab	2287	SRR15290476	7124	C	T	0,999693	2021-07-16	United States
ORF1ab_2930_L	ORF1ab	2930	SRR15290476	9053	G	T	0,999871	2021-07-16	United States
ORF1ab_3255_I	ORF1ab	3255	SRR15290476	10029	C	T	0,999793	2021-07-16	United States
ORF1ab_3646_A	ORF1ab	3646	SRR15290476	11201	A	G	0,999646	2021-07-16	United States
ORF1ab_314_L	ORF1ab	314	SRR15290476	14408	C	T	0,999838	2021-07-16	United States
ORF1ab_662_S	ORF1ab	662	SRR15290476	15451	G	A	0,998198	2021-07-16	United States
ORF1ab_1000_L	ORF1ab	1000	SRR15290476	16466	C	T	0,999826	2021-07-16	United States
ORF1ab_1257_V	ORF1ab	1257	SRR15290476	17236	A	G	0,999913	2021-07-16	United States
ORF1ab_1918_V	ORF1ab	1918	SRR15290476	19220	C	T	0,999073	2021-07-16	United States
S_19_R	S	19	SRR15290476	21618	C	G	0,999852	2021-07-16	United States
S_142_D	S	142	SRR15290476	21987	G	A	0,343945	2021-07-16	United States
S_156_NA	S	156	SRR15290476	22028	G	-AGTTCA	0,993653	2021-07-16	United States
S_452_R	S	452	SRR15290476	22917	T	G	0,999618	2021-07-16	United States
S_478_K	S	478	SRR15290476	22995	C	A	0,999783	2021-07-16	United States
S_614_G	S	614	SRR15290476	23403	A	G	0,999789	2021-07-16	United States
S_681_R	S	681	SRR15290476	23604	C	G	0,999741	2021-07-16	United States
S_950_N	S	950	SRR15290476	24410	G	A	0,61412	2021-07-16	United States
ORF3a_26_L	ORF3a	26	SRR15290476	25469	C	T	0,99979	2021-07-16	United States
ORF3a_104_S	ORF3a	104	SRR15290476	25702	C	T	0,999697	2021-07-16	United States
M_82_T	M	82	SRR15290476	26767	T	C	0,999751	2021-07-16	United States
ORF7a_82_A	ORF7a	82	SRR15290476	27638	T	C	0,999628	2021-07-16	United States
ORF7a_120_I	ORF7a	120	SRR15290476	27752	C	T	0,999852	2021-07-16	United States
ORF7b_40_I	ORF7b	40	SRR15290476	27874	C	T	0,999702	2021-07-16	United States
ORF8_118_NA	ORF8	118	SRR15290476	28247	A	-GATTTC	0,9281	2021-07-16	United States
ORF8_120_L	ORF8	120	SRR15290476	28253	C	A	0,998813	2021-07-16	United States
N_63_G	N	63	SRR15290476	28461	A	G	0,947207	2021-07-16	United States
N_203_M	N	203	SRR15290476	28881	G	T	0,999564	2021-07-16	United States
N_208_S	N	208	SRR15290476	28895	G	T	0,99932	2021-07-16	United States
N_215_C	N	215	SRR15290476	28916	G	T	0,999576	2021-07-16	United States
N_377_Y	N	377	SRR15290476	29402	G	T	0,999324	2021-07-16	United States
ORF1ab_1001_I	ORF1ab	1001	SRR15290477	3267	C	T	0,999794	2021-07-16	United States
ORF1ab_1211_F	ORF1ab	1211	SRR15290477	3896	G	T	0,999873	2021-07-16	United States
ORF1ab_1708_D	ORF1ab	1708	SRR15290477	5388	C	A	0,999909	2021-07-16	United States
ORF1ab_1997_V	ORF1ab	1997	SRR15290477	6255	C	T	0,383125	2021-07-16	United States
ORF1ab_2230_T	ORF1ab	2230	SRR15290477	6954	T	C	0,999941	2021-07-16	United States
ORF1ab_2828_V	ORF1ab	2828	SRR15290477	8748	C	T	0,999838	2021-07-16	United States
ORF1ab_3674_NA	ORF1ab	3674	SRR15290477	11287	G	-TCTGGTTTT	0,930379	2021-07-16	United States
ORF1ab_3676_S	ORF1ab	3676	SRR15290477	11291	G	A	0,936032	2021-07-16	United States
ORF1ab_3677_L	ORF1ab	3677	SRR15290477	11296	T	G	0,998254	2021-07-16	United States
ORF1ab_3966_R	ORF1ab	3966	SRR15290477	12162	A	G	0,999835	2021-07-16	United States
ORF1ab_314_L	ORF1ab	314	SRR15290477	14408	C	T	0,999764	2021-07-16	United States
ORF1ab_1383_R	ORF1ab	1383	SRR15290477	17615	A	G	0,999862	2021-07-16	United States
ORF1ab_2513_S	ORF1ab	2513	SRR15290477	21004	G	T	0,999887	2021-07-16	United States
ORF1ab_2557_R	ORF1ab	2557	SRR15290477	21137	A	G	0,999933	2021-07-16	United States
S_68_NA	S	68	SRR15290477	21764	A	-TACATG	0,459889	2021-07-16	United States
S_143_NA	S	143	SRR15290477	21990	T	-TTA	0,899978	2021-07-16	United States
S_501_Y	S	501	SRR15290477	23063	A	T	0,999741	2021-07-16	United States
S_570_D	S	570	SRR15290477	23271	C	A	0,999676	2021-07-16	United States
S_614_G	S	614	SRR15290477	23403	A	G	0,999796	2021-07-16	United States
S_681_H	S	681	SRR15290477	23604	C	A	0,999908	2021-07-16	United States
S_716_I	S	716	SRR15290477	23709	C	T	0,999883	2021-07-16	United States
S_982_A	S	982	SRR15290477	24506	T	G	0,999873	2021-07-16	United States
S_1118_H	S	1118	SRR15290477	24914	G	C	0,999834	2021-07-16	United States
S_1191_N	S	1191	SRR15290477	25135	G	T	0,99872	2021-07-16	United States
ORF7a_62_NA	ORF7a	62	SRR15290477	27579	A	-TTTGC	0,156329	2021-07-16	United States
ORF8_27_*	ORF8	27	SRR15290477	27972	C	T	0,999873	2021-07-16	United States
ORF8_45_L	ORF8	45	SRR15290477	28027	G	T	0,997915	2021-07-16	United States
ORF8_52_I	ORF8	52	SRR15290477	28048	G	T	1	2021-07-16	United States
ORF8_73_C	ORF8	73	SRR15290477	28111	A	G	0,999815	2021-07-16	United States
N_3_H	N	3	SRR15290477	28280	G	C	0,999962	2021-07-16	United States
N_3_V	N	3	SRR15290477	28281	A	T	0,999933	2021-07-16	United States
N_3_E	N	3	SRR15290477	28282	T	A	0,999933	2021-07-16	United States
N_136_D	N	136	SRR15290477	28681	G	T	0,999425	2021-07-16	United States
N_203_K	N	203	SRR15290477	28881	G	A	0,999642	2021-07-16	United States
N_204_R	N	204	SRR15290477	28883	G	C	0,998781	2021-07-16	United States
N_235_F	N	235	SRR15290477	28977	C	T	0,998079	2021-07-16	United States
ORF10_26_*	ORF10	26	SRR15290477	29635	C	A	0,999712	2021-07-16	United States
ORF1ab_1306_S	ORF1ab	1306	SRR15290478	4181	G	T	0,999793	2021-07-16	United States
ORF1ab_2046_L	ORF1ab	2046	SRR15290478	6402	C	T	0,999232	2021-07-16	United States
ORF1ab_2287_S	ORF1ab	2287	SRR15290478	7124	C	T	0,999777	2021-07-16	United States
ORF1ab_2930_L	ORF1ab	2930	SRR15290478	9053	G	T	1	2021-07-16	United States
ORF1ab_3255_I	ORF1ab	3255	SRR15290478	10029	C	T	0,999841	2021-07-16	United States
ORF1ab_3646_A	ORF1ab	3646	SRR15290478	11201	A	G	0,999555	2021-07-16	United States
ORF1ab_314_L	ORF1ab	314	SRR15290478	14408	C	T	0,999612	2021-07-16	United States
ORF1ab_662_S	ORF1ab	662	SRR15290478	15451	G	A	0,998599	2021-07-16	United States
ORF1ab_1000_L	ORF1ab	1000	SRR15290478	16466	C	T	0,999726	2021-07-16	United States
ORF1ab_1257_V	ORF1ab	1257	SRR15290478	17236	A	G	0,999787	2021-07-16	United States
ORF1ab_1918_V	ORF1ab	1918	SRR15290478	19220	C	T	0,999461	2021-07-16	United States
S_19_R	S	19	SRR15290478	21618	C	G	1	2021-07-16	United States
S_142_D	S	142	SRR15290478	21987	G	A	0,32544	2021-07-16	United States
S_156_NA	S	156	SRR15290478	22028	G	-AGTTCA	0,981788	2021-07-16	United States
S_452_R	S	452	SRR15290478	22917	T	G	0,999422	2021-07-16	United States
S_478_K	S	478	SRR15290478	22995	C	A	0,999746	2021-07-16	United States
S_613_H	S	613	SRR15290478	23401	G	T	0,99979	2021-07-16	United States
S_614_G	S	614	SRR15290478	23403	A	G	0,999696	2021-07-16	United States
S_681_R	S	681	SRR15290478	23604	C	G	1	2021-07-16	United States
S_950_N	S	950	SRR15290478	24410	G	A	0,449594	2021-07-16	United States
ORF3a_26_L	ORF3a	26	SRR15290478	25469	C	T	0,999722	2021-07-16	United States
ORF3a_104_S	ORF3a	104	SRR15290478	25702	C	T	0,999624	2021-07-16	United States
M_82_T	M	82	SRR15290478	26767	T	C	0,999923	2021-07-16	United States
ORF7a_82_A	ORF7a	82	SRR15290478	27638	T	C	0,999797	2021-07-16	United States
ORF7a_120_I	ORF7a	120	SRR15290478	27752	C	T	0,99973	2021-07-16	United States
ORF7b_40_I	ORF7b	40	SRR15290478	27874	C	T	0,999691	2021-07-16	United States
ORF8_118_NA	ORF8	118	SRR15290478	28247	A	-GATTTC	0,936136	2021-07-16	United States
ORF8_120_L	ORF8	120	SRR15290478	28253	C	A	0,994259	2021-07-16	United States
N_63_G	N	63	SRR15290478	28461	A	G	0,637327	2021-07-16	United States
N_203_M	N	203	SRR15290478	28881	G	T	0,999856	2021-07-16	United States
N_208_S	N	208	SRR15290478	28895	G	T	0,99912	2021-07-16	United States
N_215_C	N	215	SRR15290478	28916	G	T	0,999505	2021-07-16	United States
N_377_Y	N	377	SRR15290478	29402	G	T	0,999581	2021-07-16	United States
ORF1ab_95_V	ORF1ab	95	SRR15290479	548	A	G	0,999907	2021-07-16	United States
ORF1ab_1246_I	ORF1ab	1246	SRR15290479	4002	C	T	0,999903	2021-07-16	United States
ORF1ab_2287_S	ORF1ab	2287	SRR15290479	7124	C	T	0,999889	2021-07-16	United States
ORF1ab_2387_V	ORF1ab	2387	SRR15290479	7424	T	G	0,999937	2021-07-16	United States
ORF1ab_3201_P	ORF1ab	3201	SRR15290479	9867	T	C	0,999911	2021-07-16	United States
ORF1ab_3255_I	ORF1ab	3255	SRR15290479	10029	C	T	0,99968	2021-07-16	United States
ORF1ab_3278_S	ORF1ab	3278	SRR15290479	10097	G	A	0,98813	2021-07-16	United States
ORF1ab_3674_NA	ORF1ab	3674	SRR15290479	11287	G	-TCTGGTTTT	0,90633	2021-07-16	United States
ORF1ab_3676_S	ORF1ab	3676	SRR15290479	11291	G	A	0,939249	2021-07-16	United States
ORF1ab_3677_L	ORF1ab	3677	SRR15290479	11296	T	G	0,996919	2021-07-16	United States
ORF1ab_314_L	ORF1ab	314	SRR15290479	14408	C	T	0,99961	2021-07-16	United States
ORF1ab_579_L	ORF1ab	579	SRR15290479	15202	G	T	0,999654	2021-07-16	United States
ORF1ab_1001_S	ORF1ab	1001	SRR15290479	16468	C	T	0,999692	2021-07-16	United States
ORF1ab_2432_I	ORF1ab	2432	SRR15290479	20762	C	T	0,999951	2021-07-16	United States
S_75_V	S	75	SRR15290479	21786	G	T	1	2021-07-16	United States
S_76_I	S	76	SRR15290479	21789	C	T	0,999807	2021-07-16	United States
S_452_Q	S	452	SRR15290479	22917	T	A	0,999917	2021-07-16	United States
S_490_S	S	490	SRR15290479	23031	T	C	0,999599	2021-07-16	United States
S_614_G	S	614	SRR15290479	23403	A	G	0,999783	2021-07-16	United States
S_859_N	S	859	SRR15290479	24138	C	A	0,999429	2021-07-16	United States
ORF7a_5_F	ORF7a	5	SRR15290479	27406	C	T	0,999941	2021-07-16	United States
ORF7a_99_S	ORF7a	99	SRR15290479	27688	C	T	0,999345	2021-07-16	United States
ORF8_117_F	ORF8	117	SRR15290479	28242	G	T	0,999555	2021-07-16	United States
ORF8_120_V	ORF8	120	SRR15290479	28251	T	G	0,991351	2021-07-16	United States
ORF8_121_L	ORF8	121	SRR15290479	28254	A	C	0,999965	2021-07-16	United States
N_13_L	N	13	SRR15290479	28311	C	T	0,999853	2021-07-16	United States
N_203_K	N	203	SRR15290479	28881	G	A	0,999734	2021-07-16	United States
N_204_R	N	204	SRR15290479	28883	G	C	0,999689	2021-07-16	United States
N_214_C	N	214	SRR15290479	28913	G	T	0,999875	2021-07-16	United States
N_366_I	N	366	SRR15290479	29370	C	T	0,941287	2021-07-16	United States
ORF1ab_1633_D	ORF1ab	1633	SRR15290480	5164	G	T	1	2021-07-16	United States
ORF1ab_1640_L	ORF1ab	1640	SRR15290480	5184	C	T	1	2021-07-16	United States
ORF1ab_3209_V	ORF1ab	3209	SRR15290480	9891	C	T	0,999011	2021-07-16	United States
ORF1ab_3718_A	ORF1ab	3718	SRR15290480	11418	T	C	0,995876	2021-07-16	United States
ORF1ab_3750_I	ORF1ab	3750	SRR15290480	11514	C	T	0,999725	2021-07-16	United States
ORF1ab_314_L	ORF1ab	314	SRR15290480	14408	C	T	0,999277	2021-07-16	United States
ORF1ab_662_S	ORF1ab	662	SRR15290480	15451	G	A	0,997817	2021-07-16	United States
ORF1ab_1000_L	ORF1ab	1000	SRR15290480	16466	C	T	0,999881	2021-07-16	United States
S_19_R	S	19	SRR15290480	21618	C	G	1	2021-07-16	United States
S_142_D	S	142	SRR15290480	21987	G	A	0,768612	2021-07-16	United States
S_144_NA	S	144	SRR15290480	21993	A	-TT	0,0533602	2021-07-16	United States
S_156_NA	S	156	SRR15290480	22028	G	-AGTTCA	0,992322	2021-07-16	United States
S_222_V	S	222	SRR15290480	22227	C	T	0,995755	2021-07-16	United States
S_452_R	S	452	SRR15290480	22917	T	G	1	2021-07-16	United States
S_478_K	S	478	SRR15290480	22995	C	A	1	2021-07-16	United States
S_614_G	S	614	SRR15290480	23403	A	G	0,999724	2021-07-16	United States
S_681_R	S	681	SRR15290480	23604	C	G	0,999816	2021-07-16	United States
S_859_I	S	859	SRR15290480	24138	C	T	0,1078	2021-07-16	United States
S_950_N	S	950	SRR15290480	24410	G	A	0,984932	2021-07-16	United States
ORF3a_26_L	ORF3a	26	SRR15290480	25469	C	T	0,999927	2021-07-16	United States
M_82_T	M	82	SRR15290480	26767	T	C	0,999912	2021-07-16	United States
ORF7a_82_A	ORF7a	82	SRR15290480	27638	T	C	1	2021-07-16	United States
ORF7a_120_I	ORF7a	120	SRR15290480	27752	C	T	1	2021-07-16	United States
ORF8_118_NA	ORF8	118	SRR15290480	28247	A	-GATTTC	0,90238	2021-07-16	United States
ORF8_119_V	ORF8	119	SRR15290480	28249	A	T	0,941748	2021-07-16	United States
ORF8_120_L	ORF8	120	SRR15290480	28253	C	A	0,996694	2021-07-16	United States
N_18_V	N	18	SRR15290480	28326	G	T	0,999868	2021-07-16	United States
N_63_G	N	63	SRR15290480	28461	A	G	0,974448	2021-07-16	United States
N_203_M	N	203	SRR15290480	28881	G	T	1	2021-07-16	United States
N_377_Y	N	377	SRR15290480	29402	G	T	1	2021-07-16	United States
ORF1ab_1306_S	ORF1ab	1306	SRR15290481	4181	G	T	0,998449	2021-07-15	United States
ORF1ab_2046_L	ORF1ab	2046	SRR15290481	6402	C	T	0,99912	2021-07-15	United States
ORF1ab_2287_S	ORF1ab	2287	SRR15290481	7124	C	T	0,999199	2021-07-15	United States
ORF1ab_2930_L	ORF1ab	2930	SRR15290481	9053	G	T	0,99938	2021-07-15	United States
ORF1ab_3255_I	ORF1ab	3255	SRR15290481	10029	C	T	0,99983	2021-07-15	United States
ORF1ab_3603_NA	ORF1ab	3603	SRR15290481	11074	C	-T	0,0520643	2021-07-15	United States
ORF1ab_3646_A	ORF1ab	3646	SRR15290481	11201	A	G	0,999626	2021-07-15	United States
ORF1ab_314_L	ORF1ab	314	SRR15290481	14408	C	T	0,9995	2021-07-15	United States
ORF1ab_662_S	ORF1ab	662	SRR15290481	15451	G	A	0,998326	2021-07-15	United States
ORF1ab_1000_L	ORF1ab	1000	SRR15290481	16466	C	T	0,999949	2021-07-15	United States
ORF1ab_1257_V	ORF1ab	1257	SRR15290481	17236	A	G	0,999945	2021-07-15	United States
ORF1ab_1918_V	ORF1ab	1918	SRR15290481	19220	C	T	0,999929	2021-07-15	United States
S_19_R	S	19	SRR15290481	21618	C	G	0,999105	2021-07-15	United States
S_142_D	S	142	SRR15290481	21987	G	A	0,703437	2021-07-15	United States
S_156_NA	S	156	SRR15290481	22028	G	-AGTTCA	0,98752	2021-07-15	United States
S_452_R	S	452	SRR15290481	22917	T	G	0,999808	2021-07-15	United States
S_478_K	S	478	SRR15290481	22995	C	A	1	2021-07-15	United States
S_614_G	S	614	SRR15290481	23403	A	G	0,999858	2021-07-15	United States
S_681_R	S	681	SRR15290481	23604	C	G	0,998808	2021-07-15	United States
S_950_N	S	950	SRR15290481	24410	G	A	0,956238	2021-07-15	United States
ORF3a_26_L	ORF3a	26	SRR15290481	25469	C	T	1	2021-07-15	United States
M_82_T	M	82	SRR15290481	26767	T	C	0,999915	2021-07-15	United States
ORF7a_82_A	ORF7a	82	SRR15290481	27638	T	C	1	2021-07-15	United States
ORF7a_120_I	ORF7a	120	SRR15290481	27752	C	T	1	2021-07-15	United States
ORF7b_40_I	ORF7b	40	SRR15290481	27874	C	T	0,999403	2021-07-15	United States
ORF8_118_NA	ORF8	118	SRR15290481	28247	A	-GATTTC	0,935245	2021-07-15	United States
ORF8_120_L	ORF8	120	SRR15290481	28253	C	A	0,997865	2021-07-15	United States
N_63_G	N	63	SRR15290481	28461	A	G	0,971789	2021-07-15	United States
N_203_M	N	203	SRR15290481	28881	G	T	0,999631	2021-07-15	United States
N_215_C	N	215	SRR15290481	28916	G	T	0,999496	2021-07-15	United States
N_377_Y	N	377	SRR15290481	29402	G	T	1	2021-07-15	United States
ORF1ab_309_L	ORF1ab	309	SRR15290483	1191	C	T	1	2021-07-16	United States
ORF1ab_1640_L	ORF1ab	1640	SRR15290483	5184	C	T	0,998035	2021-07-16	United States
ORF1ab_1921_Q	ORF1ab	1921	SRR15290483	6027	C	A	1	2021-07-16	United States
ORF1ab_2980_N	ORF1ab	2980	SRR15290483	9203	G	A	0,999222	2021-07-16	United States
ORF1ab_3138_S	ORF1ab	3138	SRR15290483	9678	T	C	0,999759	2021-07-16	United States
ORF1ab_3580_Q	ORF1ab	3580	SRR15290483	11005	C	A	0,785185	2021-07-16	United States
ORF1ab_3603_NA	ORF1ab	3603	SRR15290483	11074	C	+T	0,104082	2021-07-16	United States
ORF1ab_37_V	ORF1ab	37	SRR15290483	13577	C	T	0,0508475	2021-07-16	United States
ORF1ab_186_T	ORF1ab	186	SRR15290483	14023	G	A	0,299611	2021-07-16	United States
ORF1ab_314_L	ORF1ab	314	SRR15290483	14408	C	T	1	2021-07-16	United States
ORF1ab_980_G	ORF1ab	980	SRR15290483	16406	T	G	0,0666667	2021-07-16	United States
ORF1ab_1934_S	ORF1ab	1934	SRR15290483	19268	A	G	0,0538265	2021-07-16	United States
ORF1ab_2172_NA	ORF1ab	2172	SRR15290483	19983	C	+T	0,102725	2021-07-16	United States
ORF1ab_2310_R	ORF1ab	2310	SRR15290483	20396	A	G	1	2021-07-16	United States
S_19_R	S	19	SRR15290483	21618	C	G	1	2021-07-16	United States
S_57_S	S	57	SRR15290483	21731	C	T	0,0982659	2021-07-16	United States
S_77_T	S	77	SRR15290483	21792	A	C	1	2021-07-16	United States
S_142_D	S	142	SRR15290483	21987	G	A	0,710345	2021-07-16	United States
S_156_NA	S	156	SRR15290483	22028	G	-AGTTCA	0,944672	2021-07-16	United States
S_614_G	S	614	SRR15290483	23403	A	G	0,999808	2021-07-16	United States
S_681_R	S	681	SRR15290483	23604	C	G	1	2021-07-16	United States
S_950_N	S	950	SRR15290483	24410	G	A	0,993576	2021-07-16	United States
S_1200_F	S	1200	SRR15290483	25160	C	T	0,0576095	2021-07-16	United States
ORF3a_26_L	ORF3a	26	SRR15290483	25469	C	T	0,999866	2021-07-16	United States
M_82_T	M	82	SRR15290483	26767	T	C	0,999795	2021-07-16	United States
ORF8_85_NA	ORF8	85	SRR15290483	28147	C	-T	0,129293	2021-07-16	United States
N_63_G	N	63	SRR15290483	28461	A	G	0,963062	2021-07-16	United States
N_203_M	N	203	SRR15290483	28881	G	T	0,99928	2021-07-16	United States
ORF1ab_309_L	ORF1ab	309	SRR15290484	1191	C	T	0,999802	2021-07-16	United States
ORF1ab_944_L	ORF1ab	944	SRR15290484	3096	C	T	0,115784	2021-07-16	United States
ORF1ab_950_S	ORF1ab	950	SRR15290484	3113	G	A	0,998653	2021-07-16	United States
ORF1ab_1640_L	ORF1ab	1640	SRR15290484	5184	C	T	0,998418	2021-07-16	United States
ORF1ab_1921_Q	ORF1ab	1921	SRR15290484	6027	C	A	0,999739	2021-07-16	United States
ORF1ab_2966_S	ORF1ab	2966	SRR15290484	9162	A	G	0,999863	2021-07-16	United States
ORF1ab_2980_N	ORF1ab	2980	SRR15290484	9203	G	A	0,999059	2021-07-16	United States
ORF1ab_3138_S	ORF1ab	3138	SRR15290484	9678	T	C	0,99986	2021-07-16	United States
ORF1ab_3580_Q	ORF1ab	3580	SRR15290484	11005	C	A	0,823529	2021-07-16	United States
ORF1ab_4075_S	ORF1ab	4075	SRR15290484	12488	C	T	0,0764388	2021-07-16	United States
ORF1ab_314_L	ORF1ab	314	SRR15290484	14408	C	T	1	2021-07-16	United States
ORF1ab_2172_NA	ORF1ab	2172	SRR15290484	19983	C	+T	0,117498	2021-07-16	United States
ORF1ab_2310_R	ORF1ab	2310	SRR15290484	20396	A	G	1	2021-07-16	United States
S_19_R	S	19	SRR15290484	21618	C	G	1	2021-07-16	United States
S_77_T	S	77	SRR15290484	21792	A	C	1	2021-07-16	United States
S_142_D	S	142	SRR15290484	21987	G	A	0,913333	2021-07-16	United States
S_156_NA	S	156	SRR15290484	22028	G	-AGTTCA	0,989605	2021-07-16	United States
S_452_R	S	452	SRR15290484	22917	T	G	1	2021-07-16	United States
S_478_K	S	478	SRR15290484	22995	C	A	1	2021-07-16	United States
S_614_G	S	614	SRR15290484	23403	A	G	0,999819	2021-07-16	United States
S_681_R	S	681	SRR15290484	23604	C	G	1	2021-07-16	United States
S_950_N	S	950	SRR15290484	24410	G	A	0,990095	2021-07-16	United States
ORF3a_26_L	ORF3a	26	SRR15290484	25469	C	T	0,999582	2021-07-16	United States
ORF3a_42_L	ORF3a	42	SRR15290484	25517	C	T	0,999454	2021-07-16	United States
M_82_T	M	82	SRR15290484	26767	T	C	0,999628	2021-07-16	United States
ORF6_3_Y	ORF6	3	SRR15290484	27208	C	T	0,0697096	2021-07-16	United States
ORF7a_82_A	ORF7a	82	SRR15290484	27638	T	C	1	2021-07-16	United States
ORF7a_120_I	ORF7a	120	SRR15290484	27752	C	T	1	2021-07-16	United States
N_63_G	N	63	SRR15290484	28461	A	G	0,958223	2021-07-16	United States
N_203_M	N	203	SRR15290484	28881	G	T	0,998902	2021-07-16	United States
N_367_D	N	367	SRR15290484	29374	G	T	0,940945	2021-07-16	United States
N_377_Y	N	377	SRR15290484	29402	G	T	0,991071	2021-07-16	United States
ORF1ab_1306_S	ORF1ab	1306	SRR15290485	4181	G	T	1	2021-07-16	United States
ORF1ab_2046_L	ORF1ab	2046	SRR15290485	6402	C	T	0,998434	2021-07-16	United States
ORF1ab_2287_S	ORF1ab	2287	SRR15290485	7124	C	T	1	2021-07-16	United States
ORF1ab_2930_L	ORF1ab	2930	SRR15290485	9053	G	T	0,999814	2021-07-16	United States
ORF1ab_3255_I	ORF1ab	3255	SRR15290485	10029	C	T	0,9997	2021-07-16	United States
ORF1ab_3646_A	ORF1ab	3646	SRR15290485	11201	A	G	0,999744	2021-07-16	United States
ORF1ab_183_V	ORF1ab	183	SRR15290485	14014	T	G	0,999974	2021-07-16	United States
ORF1ab_314_L	ORF1ab	314	SRR15290485	14408	C	T	0,999627	2021-07-16	United States
ORF1ab_662_S	ORF1ab	662	SRR15290485	15451	G	A	0,997073	2021-07-16	United States
ORF1ab_1000_L	ORF1ab	1000	SRR15290485	16466	C	T	0,999973	2021-07-16	United States
ORF1ab_1918_V	ORF1ab	1918	SRR15290485	19220	C	T	0,9998	2021-07-16	United States
S_19_R	S	19	SRR15290485	21618	C	G	1	2021-07-16	United States
S_142_D	S	142	SRR15290485	21987	G	A	0,885621	2021-07-16	United States
S_156_NA	S	156	SRR15290485	22028	G	-AGTTCA	0,998745	2021-07-16	United States
S_452_R	S	452	SRR15290485	22917	T	G	1	2021-07-16	United States
S_478_K	S	478	SRR15290485	22995	C	A	1	2021-07-16	United States
S_614_G	S	614	SRR15290485	23403	A	G	0,999942	2021-07-16	United States
S_681_R	S	681	SRR15290485	23604	C	G	0,99984	2021-07-16	United States
S_950_N	S	950	SRR15290485	24410	G	A	0,970147	2021-07-16	United States
ORF3a_26_L	ORF3a	26	SRR15290485	25469	C	T	0,999804	2021-07-16	United States
M_2_S	M	2	SRR15290485	26526	G	T	0,995953	2021-07-16	United States
M_82_T	M	82	SRR15290485	26767	T	C	0,999761	2021-07-16	United States
ORF7a_82_A	ORF7a	82	SRR15290485	27638	T	C	1	2021-07-16	United States
ORF7a_120_I	ORF7a	120	SRR15290485	27752	C	T	1	2021-07-16	United States
ORF7b_40_I	ORF7b	40	SRR15290485	27874	C	T	0,999712	2021-07-16	United States
ORF8_118_NA	ORF8	118	SRR15290485	28247	A	-GATTTC	0,924244	2021-07-16	United States
ORF8_119_V	ORF8	119	SRR15290485	28249	A	T	0,892157	2021-07-16	United States
ORF8_120_L	ORF8	120	SRR15290485	28253	C	A	0,994555	2021-07-16	United States
N_63_G	N	63	SRR15290485	28461	A	G	0,95577	2021-07-16	United States
N_203_M	N	203	SRR15290485	28881	G	T	0,999859	2021-07-16	United States
N_215_C	N	215	SRR15290485	28916	G	T	0,999663	2021-07-16	United States
N_254_V	N	254	SRR15290485	29034	C	T	0,0533166	2021-07-16	United States
N_377_Y	N	377	SRR15290485	29402	G	T	0,99959	2021-07-16	United States
ORF1ab_474_S	ORF1ab	474	SRR15290488	1685	G	T	0,998851	2021-07-16	United States
ORF1ab_1055_A	ORF1ab	1055	SRR15290488	3428	A	G	0,999825	2021-07-16	United States
ORF1ab_1538_I	ORF1ab	1538	SRR15290488	4878	C	T	0,999837	2021-07-16	United States
ORF1ab_3255_I	ORF1ab	3255	SRR15290488	10029	C	T	0,999757	2021-07-16	United States
ORF1ab_3729_R	ORF1ab	3729	SRR15290488	11451	A	G	0,999915	2021-07-16	United States
ORF1ab_314_L	ORF1ab	314	SRR15290488	14408	C	T	0,999855	2021-07-16	United States
ORF1ab_1095_H	ORF1ab	1095	SRR15290488	16751	C	A	0,997913	2021-07-16	United States
ORF1ab_1342_S	ORF1ab	1342	SRR15290488	17491	C	T	0,999883	2021-07-16	United States
ORF1ab_1649_F	ORF1ab	1649	SRR15290488	18412	G	T	0,999696	2021-07-16	United States
S_95_I	S	95	SRR15290488	21846	C	T	0,999886	2021-07-16	United States
S_143_NA	S	143	SRR15290488	21990	T	+TAC	0,776688	2021-07-16	United States
S_346_K	S	346	SRR15290488	22599	G	A	0,999579	2021-07-16	United States
S_417_N	S	417	SRR15290488	22813	G	T	0,994315	2021-07-16	United States
S_484_K	S	484	SRR15290488	23012	G	A	0,999829	2021-07-16	United States
S_501_Y	S	501	SRR15290488	23063	A	T	0,999771	2021-07-16	United States
S_614_G	S	614	SRR15290488	23403	A	G	0,999931	2021-07-16	United States
S_681_H	S	681	SRR15290488	23604	C	A	0,999774	2021-07-16	United States
S_950_N	S	950	SRR15290488	24410	G	A	0,870871	2021-07-16	United States
ORF3a_57_H	ORF3a	57	SRR15290488	25563	G	T	0,999358	2021-07-16	United States
ORF3a_255_NA	ORF3a	255	SRR15290488	26157	T	-GTTA	0,940878	2021-07-16	United States
ORF8_11_K	ORF8	11	SRR15290488	27925	C	A	0,999941	2021-07-16	United States
ORF8_38_S	ORF8	38	SRR15290488	28005	C	T	0,999949	2021-07-16	United States
ORF8_67_F	ORF8	67	SRR15290488	28093	C	T	0,739014	2021-07-16	United States
N_205_I	N	205	SRR15290488	28887	C	T	0,999114	2021-07-16	United States
N_254_V	N	254	SRR15290488	29034	C	T	0,0569961	2021-07-16	United States
ORF1ab_1633_D	ORF1ab	1633	SRR15290489	5164	G	T	0,999547	2021-07-16	United States
ORF1ab_1640_L	ORF1ab	1640	SRR15290489	5184	C	T	0,999654	2021-07-16	United States
ORF1ab_1826_D	ORF1ab	1826	SRR15290489	5743	G	C	0,143072	2021-07-16	United States
ORF1ab_1827_H	ORF1ab	1827	SRR15290489	5744	T	C	0,143153	2021-07-16	United States
ORF1ab_3209_V	ORF1ab	3209	SRR15290489	9891	C	T	0,999563	2021-07-16	United States
ORF1ab_3718_A	ORF1ab	3718	SRR15290489	11418	T	C	0,999871	2021-07-16	United States
ORF1ab_3750_I	ORF1ab	3750	SRR15290489	11514	C	T	0,999221	2021-07-16	United States
ORF1ab_314_L	ORF1ab	314	SRR15290489	14408	C	T	0,999536	2021-07-16	United States
ORF1ab_662_S	ORF1ab	662	SRR15290489	15451	G	A	0,998393	2021-07-16	United States
ORF1ab_1000_L	ORF1ab	1000	SRR15290489	16466	C	T	0,999707	2021-07-16	United States
S_19_R	S	19	SRR15290489	21618	C	G	1	2021-07-16	United States
S_156_NA	S	156	SRR15290489	22028	G	-AGTTCA	0,994771	2021-07-16	United States
S_222_V	S	222	SRR15290489	22227	C	T	1	2021-07-16	United States
S_452_R	S	452	SRR15290489	22917	T	G	0,999585	2021-07-16	United States
S_478_K	S	478	SRR15290489	22995	C	A	0,999817	2021-07-16	United States
S_614_G	S	614	SRR15290489	23403	A	G	0,999952	2021-07-16	United States
S_681_R	S	681	SRR15290489	23604	C	G	0,999771	2021-07-16	United States
S_950_N	S	950	SRR15290489	24410	G	A	0,980289	2021-07-16	United States
ORF3a_26_L	ORF3a	26	SRR15290489	25469	C	T	0,999891	2021-07-16	United States
M_82_T	M	82	SRR15290489	26767	T	C	0,999818	2021-07-16	United States
ORF7a_82_A	ORF7a	82	SRR15290489	27638	T	C	1	2021-07-16	United States
ORF7a_120_I	ORF7a	120	SRR15290489	27752	C	T	0,9997	2021-07-16	United States
ORF8_118_NA	ORF8	118	SRR15290489	28247	A	-GATTTC	0,927221	2021-07-16	United States
ORF8_119_V	ORF8	119	SRR15290489	28249	A	T	0,972028	2021-07-16	United States
ORF8_120_L	ORF8	120	SRR15290489	28253	C	A	0,997168	2021-07-16	United States
N_18_V	N	18	SRR15290489	28326	G	T	0,999834	2021-07-16	United States
N_63_G	N	63	SRR15290489	28461	A	G	0,977471	2021-07-16	United States
N_203_M	N	203	SRR15290489	28881	G	T	0,999574	2021-07-16	United States
N_377_Y	N	377	SRR15290489	29402	G	T	0,998894	2021-07-16	United States
ORF1ab_1306_S	ORF1ab	1306	SRR15290490	4181	G	T	0,999554	2021-07-16	United States
ORF1ab_2046_L	ORF1ab	2046	SRR15290490	6402	C	T	0,999306	2021-07-16	United States
ORF1ab_2930_L	ORF1ab	2930	SRR15290490	9053	G	T	0,998234	2021-07-16	United States
ORF1ab_3255_I	ORF1ab	3255	SRR15290490	10029	C	T	1	2021-07-16	United States
ORF1ab_3646_A	ORF1ab	3646	SRR15290490	11201	A	G	0,999518	2021-07-16	United States
ORF1ab_4179_K	ORF1ab	4179	SRR15290490	12801	G	A	0,998751	2021-07-16	United States
ORF1ab_314_L	ORF1ab	314	SRR15290490	14408	C	T	1	2021-07-16	United States
ORF1ab_662_S	ORF1ab	662	SRR15290490	15451	G	A	0,997309	2021-07-16	United States
ORF1ab_1000_L	ORF1ab	1000	SRR15290490	16466	C	T	1	2021-07-16	United States
ORF1ab_1918_V	ORF1ab	1918	SRR15290490	19220	C	T	0,999934	2021-07-16	United States
S_19_R	S	19	SRR15290490	21618	C	G	1	2021-07-16	United States
S_156_NA	S	156	SRR15290490	22028	G	-AGTTCA	0,999299	2021-07-16	United States
S_614_G	S	614	SRR15290490	23403	A	G	0,999914	2021-07-16	United States
S_681_R	S	681	SRR15290490	23604	C	G	1	2021-07-16	United States
S_950_N	S	950	SRR15290490	24410	G	A	0,993093	2021-07-16	United States
ORF3a_26_L	ORF3a	26	SRR15290490	25469	C	T	0,999407	2021-07-16	United States
ORF3a_239_Q	ORF3a	239	SRR15290490	26107	G	C	1	2021-07-16	United States
M_82_T	M	82	SRR15290490	26767	T	C	0,999815	2021-07-16	United States
ORF7b_40_I	ORF7b	40	SRR15290490	27874	C	T	1	2021-07-16	United States
ORF8_118_NA	ORF8	118	SRR15290490	28247	A	-GATTTC	0,911474	2021-07-16	United States
ORF8_120_L	ORF8	120	SRR15290490	28253	C	A	0,996283	2021-07-16	United States
N_63_G	N	63	SRR15290490	28461	A	G	0,952857	2021-07-16	United States
N_203_M	N	203	SRR15290490	28881	G	T	1	2021-07-16	United States
N_215_C	N	215	SRR15290490	28916	G	T	1	2021-07-16	United States
ORF10_23_F	ORF10	23	SRR15290490	29625	C	T	0,0776699	2021-07-16	United States
ORF1ab_95_V	ORF1ab	95	SRR15290491	548	A	G	0,999756	2021-07-16	United States
ORF1ab_1246_I	ORF1ab	1246	SRR15290491	4002	C	T	0,999918	2021-07-16	United States
ORF1ab_2287_S	ORF1ab	2287	SRR15290491	7124	C	T	0,999328	2021-07-16	United States
ORF1ab_2387_V	ORF1ab	2387	SRR15290491	7424	T	G	0,999853	2021-07-16	United States
ORF1ab_3201_P	ORF1ab	3201	SRR15290491	9867	T	C	0,999897	2021-07-16	United States
ORF1ab_3255_I	ORF1ab	3255	SRR15290491	10029	C	T	0,999746	2021-07-16	United States
ORF1ab_3278_S	ORF1ab	3278	SRR15290491	10097	G	A	0,988647	2021-07-16	United States
ORF1ab_3674_NA	ORF1ab	3674	SRR15290491	11287	G	-TCTGGTTTT	0,882863	2021-07-16	United States
ORF1ab_3676_S	ORF1ab	3676	SRR15290491	11291	G	A	0,963506	2021-07-16	United States
ORF1ab_3677_L	ORF1ab	3677	SRR15290491	11296	T	G	0,997687	2021-07-16	United States
ORF1ab_314_L	ORF1ab	314	SRR15290491	14408	C	T	0,99952	2021-07-16	United States
ORF1ab_579_L	ORF1ab	579	SRR15290491	15202	G	T	0,99978	2021-07-16	United States
ORF1ab_1001_S	ORF1ab	1001	SRR15290491	16468	C	T	0,999726	2021-07-16	United States
ORF1ab_2432_I	ORF1ab	2432	SRR15290491	20762	C	T	1	2021-07-16	United States
S_75_V	S	75	SRR15290491	21786	G	T	0,999881	2021-07-16	United States
S_76_I	S	76	SRR15290491	21789	C	T	0,999941	2021-07-16	United States
S_246_NA	S	246	SRR15290491	22298	A	-GAAGTTATTTGACTCCTGGTG	0,0525626	2021-07-16	United States
S_452_Q	S	452	SRR15290491	22917	T	A	0,999693	2021-07-16	United States
S_490_S	S	490	SRR15290491	23031	T	C	0,999971	2021-07-16	United States
S_614_G	S	614	SRR15290491	23403	A	G	0,999933	2021-07-16	United States
S_859_N	S	859	SRR15290491	24138	C	A	0,999528	2021-07-16	United States
ORF7a_4_NA	ORF7a	4	SRR15290491	27403	A	+TTTTT	0,0794855	2021-07-16	United States
ORF7a_4_NA	ORF7a	4	SRR15290491	27403	A	+TTTT	0,159308	2021-07-16	United States
ORF7a_4_NA	ORF7a	4	SRR15290491	27403	A	+TTT	0,0774141	2021-07-16	United States
ORF7a_4_NA	ORF7a	4	SRR15290491	27403	A	+TT	0,183058	2021-07-16	United States
ORF7a_5_F	ORF7a	5	SRR15290491	27406	C	T	0,999367	2021-07-16	United States
ORF7a_99_S	ORF7a	99	SRR15290491	27688	C	T	0,999613	2021-07-16	United States
ORF8_116_NA	ORF8	116	SRR15290491	28239	G	+T	0,0914013	2021-07-16	United States
ORF8_117_F	ORF8	117	SRR15290491	28242	G	T	0,99983	2021-07-16	United States
ORF8_120_V	ORF8	120	SRR15290491	28251	T	G	0,993432	2021-07-16	United States
ORF8_121_L	ORF8	121	SRR15290491	28254	A	C	0,999839	2021-07-16	United States
N_13_L	N	13	SRR15290491	28311	C	T	0,999805	2021-07-16	United States
N_203_K	N	203	SRR15290491	28881	G	A	0,999822	2021-07-16	United States
N_204_R	N	204	SRR15290491	28883	G	C	0,999827	2021-07-16	United States
N_214_C	N	214	SRR15290491	28913	G	T	0,999702	2021-07-16	United States
N_366_I	N	366	SRR15290491	29370	C	T	0,924194	2021-07-16	United States
ORF1ab_1633_D	ORF1ab	1633	SRR15290495	5164	G	T	0,999697	2021-07-16	United States
ORF1ab_1640_L	ORF1ab	1640	SRR15290495	5184	C	T	0,999178	2021-07-16	United States
ORF1ab_3148_V	ORF1ab	3148	SRR15290495	9707	A	G	0,999837	2021-07-16	United States
ORF1ab_3209_V	ORF1ab	3209	SRR15290495	9891	C	T	0,999692	2021-07-16	United States
ORF1ab_3718_A	ORF1ab	3718	SRR15290495	11418	T	C	0,999823	2021-07-16	United States
ORF1ab_3750_I	ORF1ab	3750	SRR15290495	11514	C	T	0,999633	2021-07-16	United States
ORF1ab_314_L	ORF1ab	314	SRR15290495	14408	C	T	0,999524	2021-07-16	United States
ORF1ab_662_S	ORF1ab	662	SRR15290495	15451	G	A	0,99857	2021-07-16	United States
ORF1ab_1000_L	ORF1ab	1000	SRR15290495	16466	C	T	0,999775	2021-07-16	United States
S_19_R	S	19	SRR15290495	21618	C	G	0,999957	2021-07-16	United States
S_142_D	S	142	SRR15290495	21987	G	A	0,295118	2021-07-16	United States
S_156_NA	S	156	SRR15290495	22028	G	-AGTTCA	0,989826	2021-07-16	United States
S_222_V	S	222	SRR15290495	22227	C	T	0,999423	2021-07-16	United States
S_289_I	S	289	SRR15290495	22427	G	A	0,999349	2021-07-16	United States
S_452_R	S	452	SRR15290495	22917	T	G	0,999683	2021-07-16	United States
S_478_K	S	478	SRR15290495	22995	C	A	0,999842	2021-07-16	United States
S_614_G	S	614	SRR15290495	23403	A	G	0,999713	2021-07-16	United States
S_681_R	S	681	SRR15290495	23604	C	G	0,999689	2021-07-16	United States
S_950_N	S	950	SRR15290495	24410	G	A	0,656169	2021-07-16	United States
ORF3a_26_L	ORF3a	26	SRR15290495	25469	C	T	0,999937	2021-07-16	United States
M_82_T	M	82	SRR15290495	26767	T	C	0,999713	2021-07-16	United States
ORF7a_82_A	ORF7a	82	SRR15290495	27638	T	C	0,999506	2021-07-16	United States
ORF7a_120_I	ORF7a	120	SRR15290495	27752	C	T	0,999755	2021-07-16	United States
ORF8_118_NA	ORF8	118	SRR15290495	28247	A	-GATTTC	0,932854	2021-07-16	United States
ORF8_120_L	ORF8	120	SRR15290495	28253	C	A	0,998301	2021-07-16	United States
N_18_V	N	18	SRR15290495	28326	G	T	0,999814	2021-07-16	United States
N_63_G	N	63	SRR15290495	28461	A	G	0,872835	2021-07-16	United States
N_203_M	N	203	SRR15290495	28881	G	T	0,999765	2021-07-16	United States
N_377_Y	N	377	SRR15290495	29402	G	T	0,999716	2021-07-16	United States
ORF1ab_944_L	ORF1ab	944	SRR15290496	3096	C	T	0,999885	2021-07-16	United States
ORF1ab_1306_S	ORF1ab	1306	SRR15290496	4181	G	T	0,999792	2021-07-16	United States
ORF1ab_2046_L	ORF1ab	2046	SRR15290496	6402	C	T	0,999264	2021-07-16	United States
ORF1ab_2287_S	ORF1ab	2287	SRR15290496	7124	C	T	0,99914	2021-07-16	United States
ORF1ab_2930_L	ORF1ab	2930	SRR15290496	9053	G	T	0,999475	2021-07-16	United States
ORF1ab_3255_I	ORF1ab	3255	SRR15290496	10029	C	T	0,999844	2021-07-16	United States
ORF1ab_3646_A	ORF1ab	3646	SRR15290496	11201	A	G	0,999544	2021-07-16	United States
ORF1ab_314_L	ORF1ab	314	SRR15290496	14408	C	T	0,999444	2021-07-16	United States
ORF1ab_662_S	ORF1ab	662	SRR15290496	15451	G	A	0,99825	2021-07-16	United States
ORF1ab_1000_L	ORF1ab	1000	SRR15290496	16466	C	T	0,999839	2021-07-16	United States
ORF1ab_1257_V	ORF1ab	1257	SRR15290496	17236	A	G	0,999908	2021-07-16	United States
ORF1ab_1918_V	ORF1ab	1918	SRR15290496	19220	C	T	0,999018	2021-07-16	United States
S_19_R	S	19	SRR15290496	21618	C	G	0,99993	2021-07-16	United States
S_142_D	S	142	SRR15290496	21987	G	A	0,408343	2021-07-16	United States
S_156_NA	S	156	SRR15290496	22028	G	-AGTTCA	0,993079	2021-07-16	United States
S_452_R	S	452	SRR15290496	22917	T	G	0,999278	2021-07-16	United States
S_478_K	S	478	SRR15290496	22995	C	A	0,999673	2021-07-16	United States
S_614_G	S	614	SRR15290496	23403	A	G	0,9999	2021-07-16	United States
S_681_R	S	681	SRR15290496	23604	C	G	0,999861	2021-07-16	United States
S_950_N	S	950	SRR15290496	24410	G	A	0,764048	2021-07-16	United States
ORF3a_26_L	ORF3a	26	SRR15290496	25469	C	T	0,999949	2021-07-16	United States
M_82_T	M	82	SRR15290496	26767	T	C	0,999713	2021-07-16	United States
ORF7a_82_A	ORF7a	82	SRR15290496	27638	T	C	0,999901	2021-07-16	United States
ORF7a_120_I	ORF7a	120	SRR15290496	27752	C	T	0,999888	2021-07-16	United States
ORF7b_40_I	ORF7b	40	SRR15290496	27874	C	T	0,999438	2021-07-16	United States
ORF8_65_V	ORF8	65	SRR15290496	28087	C	T	0,552927	2021-07-16	United States
ORF8_118_NA	ORF8	118	SRR15290496	28247	A	-GATTTC	0,93673	2021-07-16	United States
ORF8_120_L	ORF8	120	SRR15290496	28253	C	A	0,992202	2021-07-16	United States
N_63_G	N	63	SRR15290496	28461	A	G	0,853669	2021-07-16	United States
N_203_M	N	203	SRR15290496	28881	G	T	0,999792	2021-07-16	United States
N_215_C	N	215	SRR15290496	28916	G	T	0,99966	2021-07-16	United States
N_377_Y	N	377	SRR15290496	29402	G	T	0,999618	2021-07-16	United States
ORF1ab_309_L	ORF1ab	309	SRR15290497	1191	C	T	0,999891	2021-07-16	United States
ORF1ab_967_D	ORF1ab	967	SRR15290497	3165	C	A	0,9792	2021-07-16	United States
ORF1ab_1640_L	ORF1ab	1640	SRR15290497	5184	C	T	0,999693	2021-07-16	United States
ORF1ab_2976_G	ORF1ab	2976	SRR15290497	9192	T	G	0,0541778	2021-07-16	United States
ORF1ab_3209_V	ORF1ab	3209	SRR15290497	9891	C	T	0,999529	2021-07-16	United States
ORF1ab_3447_H	ORF1ab	3447	SRR15290497	10605	C	A	0,999759	2021-07-16	United States
ORF1ab_3718_A	ORF1ab	3718	SRR15290497	11418	T	C	0,999929	2021-07-16	United States
ORF1ab_314_L	ORF1ab	314	SRR15290497	14408	C	T	0,999602	2021-07-16	United States
ORF1ab_662_S	ORF1ab	662	SRR15290497	15451	G	A	0,998371	2021-07-16	United States
ORF1ab_1000_L	ORF1ab	1000	SRR15290497	16466	C	T	0,999836	2021-07-16	United States
ORF1ab_1570_L	ORF1ab	1570	SRR15290497	18176	C	T	0,999748	2021-07-16	United States
S_19_R	S	19	SRR15290497	21618	C	G	0,999775	2021-07-16	United States
S_142_D	S	142	SRR15290497	21987	G	A	0,682573	2021-07-16	United States
S_156_NA	S	156	SRR15290497	22028	G	-AGTTCA	0,992145	2021-07-16	United States
S_452_R	S	452	SRR15290497	22917	T	G	0,999435	2021-07-16	United States
S_478_K	S	478	SRR15290497	22995	C	A	0,999756	2021-07-16	United States
S_614_G	S	614	SRR15290497	23403	A	G	0,999898	2021-07-16	United States
S_681_R	S	681	SRR15290497	23604	C	G	0,999812	2021-07-16	United States
S_950_N	S	950	SRR15290497	24410	G	A	0,945025	2021-07-16	United States
ORF3a_26_L	ORF3a	26	SRR15290497	25469	C	T	0,999577	2021-07-16	United States
M_82_T	M	82	SRR15290497	26767	T	C	0,999789	2021-07-16	United States
ORF7a_82_A	ORF7a	82	SRR15290497	27638	T	C	0,999887	2021-07-16	United States
ORF7a_116_F	ORF7a	116	SRR15290497	27739	C	T	0,999918	2021-07-16	United States
ORF7a_120_I	ORF7a	120	SRR15290497	27752	C	T	0,999541	2021-07-16	United States
ORF8_118_NA	ORF8	118	SRR15290497	28247	A	-GATTTC	0,932524	2021-07-16	United States
ORF8_120_L	ORF8	120	SRR15290497	28253	C	A	0,997473	2021-07-16	United States
N_63_G	N	63	SRR15290497	28461	A	G	0,976745	2021-07-16	United States
N_119_S	N	119	SRR15290497	28628	G	T	0,99978	2021-07-16	United States
N_203_M	N	203	SRR15290497	28881	G	T	0,999906	2021-07-16	United States
N_377_Y	N	377	SRR15290497	29402	G	T	0,999226	2021-07-16	United States
ORF1ab_1306_S	ORF1ab	1306	SRR15290504	4181	G	T	0,99971	2021-07-17	United States
ORF1ab_2046_L	ORF1ab	2046	SRR15290504	6402	C	T	0,999674	2021-07-17	United States
ORF1ab_2287_S	ORF1ab	2287	SRR15290504	7124	C	T	1	2021-07-17	United States
ORF1ab_2930_L	ORF1ab	2930	SRR15290504	9053	G	T	0,997569	2021-07-17	United States
ORF1ab_3255_I	ORF1ab	3255	SRR15290504	10029	C	T	1	2021-07-17	United States
ORF1ab_3646_A	ORF1ab	3646	SRR15290504	11201	A	G	0,999531	2021-07-17	United States
ORF1ab_269_A	ORF1ab	269	SRR15290504	14273	A	C	0,995516	2021-07-17	United States
ORF1ab_314_L	ORF1ab	314	SRR15290504	14408	C	T	0,99946	2021-07-17	United States
ORF1ab_662_S	ORF1ab	662	SRR15290504	15451	G	A	0,997927	2021-07-17	United States
ORF1ab_980_G	ORF1ab	980	SRR15290504	16406	T	G	0,0593407	2021-07-17	United States
ORF1ab_1000_L	ORF1ab	1000	SRR15290504	16466	C	T	0,999785	2021-07-17	United States
ORF1ab_1918_V	ORF1ab	1918	SRR15290504	19220	C	T	0,998325	2021-07-17	United States
ORF1ab_2635_H	ORF1ab	2635	SRR15290504	21372	G	T	0,863962	2021-07-17	United States
S_19_R	S	19	SRR15290504	21618	C	G	1	2021-07-17	United States
S_95_I	S	95	SRR15290504	21846	C	T	1	2021-07-17	United States
S_142_D	S	142	SRR15290504	21987	G	A	0,504854	2021-07-17	United States
S_156_NA	S	156	SRR15290504	22028	G	-AGTTCA	0,98937	2021-07-17	United States
S_452_R	S	452	SRR15290504	22917	T	G	1	2021-07-17	United States
S_478_K	S	478	SRR15290504	22995	C	A	0,998329	2021-07-17	United States
S_614_G	S	614	SRR15290504	23403	A	G	1	2021-07-17	United States
S_681_R	S	681	SRR15290504	23604	C	G	1	2021-07-17	United States
S_950_N	S	950	SRR15290504	24410	G	A	0,557282	2021-07-17	United States
ORF3a_26_L	ORF3a	26	SRR15290504	25469	C	T	1	2021-07-17	United States
M_82_T	M	82	SRR15290504	26767	T	C	1	2021-07-17	United States
ORF7a_71_I	ORF7a	71	SRR15290504	27604	G	A	1	2021-07-17	United States
ORF7a_82_A	ORF7a	82	SRR15290504	27638	T	C	1	2021-07-17	United States
ORF7a_120_I	ORF7a	120	SRR15290504	27752	C	T	0,999061	2021-07-17	United States
ORF7b_40_I	ORF7b	40	SRR15290504	27874	C	T	0,995041	2021-07-17	United States
ORF8_118_NA	ORF8	118	SRR15290504	28247	A	-GATTTC	0,94373	2021-07-17	United States
N_63_G	N	63	SRR15290504	28461	A	G	0,943841	2021-07-17	United States
N_203_M	N	203	SRR15290504	28881	G	T	1	2021-07-17	United States
N_215_C	N	215	SRR15290504	28916	G	T	0,999376	2021-07-17	United States
N_377_Y	N	377	SRR15290504	29402	G	T	1	2021-07-17	United States
ORF1ab_81_NA	ORF1ab	81	SRR15290506	508	T	-GGTCATGTTATG	0,812498	2021-07-17	United States
ORF1ab_82_V	ORF1ab	82	SRR15290506	510	G	T	0,106557	2021-07-17	United States
ORF1ab_1306_S	ORF1ab	1306	SRR15290506	4181	G	T	0,999817	2021-07-17	United States
ORF1ab_2046_L	ORF1ab	2046	SRR15290506	6402	C	T	0,99934	2021-07-17	United States
ORF1ab_2287_S	ORF1ab	2287	SRR15290506	7124	C	T	1	2021-07-17	United States
ORF1ab_2855_V	ORF1ab	2855	SRR15290506	8829	C	T	0,998686	2021-07-17	United States
ORF1ab_2930_L	ORF1ab	2930	SRR15290506	9053	G	T	0,999431	2021-07-17	United States
ORF1ab_3255_I	ORF1ab	3255	SRR15290506	10029	C	T	0,999765	2021-07-17	United States
ORF1ab_3603_NA	ORF1ab	3603	SRR15290506	11074	C	+T	0,0807887	2021-07-17	United States
ORF1ab_3606_NA	ORF1ab	3606	SRR15290506	11082	T	-G	0,153551	2021-07-17	United States
ORF1ab_3606_F	ORF1ab	3606	SRR15290506	11083	G	T	0,998283	2021-07-17	United States
ORF1ab_3646_A	ORF1ab	3646	SRR15290506	11201	A	G	0,999576	2021-07-17	United States
ORF1ab_165_I	ORF1ab	165	SRR15290506	13960	G	A	0,998432	2021-07-17	United States
ORF1ab_314_L	ORF1ab	314	SRR15290506	14408	C	T	0,999348	2021-07-17	United States
ORF1ab_662_S	ORF1ab	662	SRR15290506	15451	G	A	0,998411	2021-07-17	United States
ORF1ab_1000_L	ORF1ab	1000	SRR15290506	16466	C	T	0,999648	2021-07-17	United States
ORF1ab_1847_S	ORF1ab	1847	SRR15290506	19006	G	T	0,998758	2021-07-17	United States
ORF1ab_1918_V	ORF1ab	1918	SRR15290506	19220	C	T	0,999232	2021-07-17	United States
S_19_R	S	19	SRR15290506	21618	C	G	0,999644	2021-07-17	United States
S_95_I	S	95	SRR15290506	21846	C	T	0,999874	2021-07-17	United States
S_142_D	S	142	SRR15290506	21987	G	A	0,481004	2021-07-17	United States
S_156_NA	S	156	SRR15290506	22028	G	-AGTTCA	0,982586	2021-07-17	United States
S_452_R	S	452	SRR15290506	22917	T	G	0,999028	2021-07-17	United States
S_478_K	S	478	SRR15290506	22995	C	A	0,999224	2021-07-17	United States
S_614_G	S	614	SRR15290506	23403	A	G	0,999862	2021-07-17	United States
S_681_R	S	681	SRR15290506	23604	C	G	0,999858	2021-07-17	United States
S_950_N	S	950	SRR15290506	24410	G	A	0,853319	2021-07-17	United States
ORF3a_26_L	ORF3a	26	SRR15290506	25469	C	T	0,999847	2021-07-17	United States
M_82_T	M	82	SRR15290506	26767	T	C	0,999504	2021-07-17	United States
ORF6_55_Q	ORF6	55	SRR15290506	27364	G	C	0,998503	2021-07-17	United States
ORF7a_58_NA	ORF7a	58	SRR15290506	27567	C	-TTTAGCACTCAATTTGCT	0,747655	2021-07-17	United States
ORF7a_82_A	ORF7a	82	SRR15290506	27638	T	C	0,999002	2021-07-17	United States
ORF7a_120_I	ORF7a	120	SRR15290506	27752	C	T	0,999631	2021-07-17	United States
ORF7b_40_I	ORF7b	40	SRR15290506	27874	C	T	0,999762	2021-07-17	United States
ORF8_45_L	ORF8	45	SRR15290506	28027	G	T	0,99396	2021-07-17	United States
ORF8_118_NA	ORF8	118	SRR15290506	28247	A	-GATTTC	0,92353	2021-07-17	United States
ORF8_119_V	ORF8	119	SRR15290506	28249	A	T	0,957983	2021-07-17	United States
ORF8_120_L	ORF8	120	SRR15290506	28253	C	A	0,99867	2021-07-17	United States
N_63_G	N	63	SRR15290506	28461	A	G	0,984538	2021-07-17	United States
N_203_M	N	203	SRR15290506	28881	G	T	0,999805	2021-07-17	United States
N_215_C	N	215	SRR15290506	28916	G	T	0,999658	2021-07-17	United States
N_254_V	N	254	SRR15290506	29034	C	T	0,0510062	2021-07-17	United States
N_377_Y	N	377	SRR15290506	29402	G	T	1	2021-07-17	United States
ORF10_29_*	ORF10	29	SRR15290506	29642	C	T	0,996874	2021-07-17	United States
ORF1ab_1306_S	ORF1ab	1306	SRR15290510	4181	G	T	0,999831	2021-07-18	United States
ORF1ab_2046_L	ORF1ab	2046	SRR15290510	6402	C	T	0,999573	2021-07-18	United States
ORF1ab_2287_S	ORF1ab	2287	SRR15290510	7124	C	T	1	2021-07-18	United States
ORF1ab_2930_L	ORF1ab	2930	SRR15290510	9053	G	T	1	2021-07-18	United States
ORF1ab_3255_I	ORF1ab	3255	SRR15290510	10029	C	T	1	2021-07-18	United States
ORF1ab_3646_A	ORF1ab	3646	SRR15290510	11201	A	G	0,999828	2021-07-18	United States
ORF1ab_314_L	ORF1ab	314	SRR15290510	14408	C	T	1	2021-07-18	United States
ORF1ab_662_S	ORF1ab	662	SRR15290510	15451	G	A	0,997731	2021-07-18	United States
ORF1ab_992_G	ORF1ab	992	SRR15290510	16441	A	G	0,990798	2021-07-18	United States
ORF1ab_1000_L	ORF1ab	1000	SRR15290510	16466	C	T	0,997831	2021-07-18	United States
ORF1ab_1257_V	ORF1ab	1257	SRR15290510	17236	A	G	0,999916	2021-07-18	United States
ORF1ab_1918_V	ORF1ab	1918	SRR15290510	19220	C	T	0,999813	2021-07-18	United States
S_19_R	S	19	SRR15290510	21618	C	G	1	2021-07-18	United States
S_142_D	S	142	SRR15290510	21987	G	A	0,818444	2021-07-18	United States
S_156_NA	S	156	SRR15290510	22028	G	-AGTTCA	0,98779	2021-07-18	United States
S_452_R	S	452	SRR15290510	22917	T	G	1	2021-07-18	United States
S_478_K	S	478	SRR15290510	22995	C	A	1	2021-07-18	United States
S_614_G	S	614	SRR15290510	23403	A	G	0,999737	2021-07-18	United States
S_681_R	S	681	SRR15290510	23604	C	G	1	2021-07-18	United States
S_950_N	S	950	SRR15290510	24410	G	A	0,971032	2021-07-18	United States
ORF3a_26_L	ORF3a	26	SRR15290510	25469	C	T	0,999762	2021-07-18	United States
M_82_T	M	82	SRR15290510	26767	T	C	0,999884	2021-07-18	United States
ORF7a_82_A	ORF7a	82	SRR15290510	27638	T	C	1	2021-07-18	United States
ORF7a_120_I	ORF7a	120	SRR15290510	27752	C	T	1	2021-07-18	United States
ORF7b_40_I	ORF7b	40	SRR15290510	27874	C	T	1	2021-07-18	United States
ORF8_118_NA	ORF8	118	SRR15290510	28247	A	-GATTTC	0,900462	2021-07-18	United States
ORF8_120_L	ORF8	120	SRR15290510	28253	C	A	0,994264	2021-07-18	United States
N_63_G	N	63	SRR15290510	28461	A	G	0,952702	2021-07-18	United States
N_203_M	N	203	SRR15290510	28881	G	T	0,998883	2021-07-18	United States
N_215_C	N	215	SRR15290510	28916	G	T	1	2021-07-18	United States
N_377_Y	N	377	SRR15290510	29402	G	T	1	2021-07-18	United States
ORF1ab_1306_S	ORF1ab	1306	SRR15290513	4181	G	T	1	2021-07-17	United States
ORF1ab_2010_V	ORF1ab	2010	SRR15290513	6293	A	G	0,0538674	2021-07-17	United States
ORF1ab_2046_L	ORF1ab	2046	SRR15290513	6402	C	T	1	2021-07-17	United States
ORF1ab_2835_Y	ORF1ab	2835	SRR15290513	8768	G	T	1	2021-07-17	United States
ORF1ab_2930_L	ORF1ab	2930	SRR15290513	9053	G	T	1	2021-07-17	United States
ORF1ab_3255_I	ORF1ab	3255	SRR15290513	10029	C	T	1	2021-07-17	United States
ORF1ab_3646_A	ORF1ab	3646	SRR15290513	11201	A	G	1	2021-07-17	United States
ORF1ab_4316_I	ORF1ab	4316	SRR15290513	13213	G	T	0,0960854	2021-07-17	United States
ORF1ab_183_V	ORF1ab	183	SRR15290513	14014	T	G	0,999128	2021-07-17	United States
ORF1ab_314_L	ORF1ab	314	SRR15290513	14408	C	T	1	2021-07-17	United States
ORF1ab_662_S	ORF1ab	662	SRR15290513	15451	G	A	0,994186	2021-07-17	United States
ORF1ab_1000_L	ORF1ab	1000	SRR15290513	16466	C	T	1	2021-07-17	United States
ORF1ab_1918_V	ORF1ab	1918	SRR15290513	19220	C	T	0,999154	2021-07-17	United States
S_19_R	S	19	SRR15290513	21618	C	G	1	2021-07-17	United States
S_156_NA	S	156	SRR15290513	22028	G	-AGTTCA	0,997959	2021-07-17	United States
S_452_R	S	452	SRR15290513	22917	T	G	1	2021-07-17	United States
S_478_K	S	478	SRR15290513	22995	C	A	1	2021-07-17	United States
S_614_G	S	614	SRR15290513	23403	A	G	1	2021-07-17	United States
S_681_R	S	681	SRR15290513	23604	C	G	1	2021-07-17	United States
S_950_N	S	950	SRR15290513	24410	G	A	0,778846	2021-07-17	United States
ORF3a_26_L	ORF3a	26	SRR15290513	25469	C	T	1	2021-07-17	United States
ORF3a_166_L	ORF3a	166	SRR15290513	25889	C	T	1	2021-07-17	United States
M_82_T	M	82	SRR15290513	26767	T	C	0,999055	2021-07-17	United States
ORF7a_82_A	ORF7a	82	SRR15290513	27638	T	C	1	2021-07-17	United States
ORF7a_120_I	ORF7a	120	SRR15290513	27752	C	T	1	2021-07-17	United States
ORF7b_40_I	ORF7b	40	SRR15290513	27874	C	T	1	2021-07-17	United States
ORF8_118_NA	ORF8	118	SRR15290513	28247	A	-GATTTC	0,930201	2021-07-17	United States
N_63_G	N	63	SRR15290513	28461	A	G	0,986239	2021-07-17	United States
N_203_M	N	203	SRR15290513	28881	G	T	1	2021-07-17	United States
N_215_C	N	215	SRR15290513	28916	G	T	1	2021-07-17	United States
ORF1ab_203_Y	ORF1ab	203	SRR15290514	872	G	T	0,999277	2021-07-17	United States
ORF1ab_1055_A	ORF1ab	1055	SRR15290514	3428	A	G	0,999837	2021-07-17	United States
ORF1ab_1538_I	ORF1ab	1538	SRR15290514	4878	C	T	0,999728	2021-07-17	United States
ORF1ab_3255_I	ORF1ab	3255	SRR15290514	10029	C	T	0,999744	2021-07-17	United States
ORF1ab_3729_R	ORF1ab	3729	SRR15290514	11451	A	G	0,999966	2021-07-17	United States
ORF1ab_314_L	ORF1ab	314	SRR15290514	14408	C	T	1	2021-07-17	United States
ORF1ab_350_A	ORF1ab	350	SRR15290514	14516	T	C	0,999505	2021-07-17	United States
ORF1ab_512_C	ORF1ab	512	SRR15290514	15002	A	G	1	2021-07-17	United States
ORF1ab_980_G	ORF1ab	980	SRR15290514	16406	T	G	0,0710581	2021-07-17	United States
ORF1ab_1184_D	ORF1ab	1184	SRR15290514	17019	G	T	0,999656	2021-07-17	United States
ORF1ab_1342_S	ORF1ab	1342	SRR15290514	17491	C	T	1	2021-07-17	United States
S_95_I	S	95	SRR15290514	21846	C	T	0,999798	2021-07-17	United States
S_143_NA	S	143	SRR15290514	21990	T	+TAC	0,693804	2021-07-17	United States
S_346_K	S	346	SRR15290514	22599	G	A	0,999374	2021-07-17	United States
S_484_K	S	484	SRR15290514	23012	G	A	0,999761	2021-07-17	United States
S_501_Y	S	501	SRR15290514	23063	A	T	1	2021-07-17	United States
S_614_G	S	614	SRR15290514	23403	A	G	0,999944	2021-07-17	United States
S_681_H	S	681	SRR15290514	23604	C	A	1	2021-07-17	United States
S_950_N	S	950	SRR15290514	24410	G	A	0,625247	2021-07-17	United States
ORF3a_20_M	ORF3a	20	SRR15290514	25452	C	G	1	2021-07-17	United States
ORF3a_57_H	ORF3a	57	SRR15290514	25563	G	T	0,999043	2021-07-17	United States
ORF3a_255_NA	ORF3a	255	SRR15290514	26157	T	-GTTA	0,929634	2021-07-17	United States
ORF8_11_K	ORF8	11	SRR15290514	27925	C	A	0,999586	2021-07-17	United States
ORF8_38_S	ORF8	38	SRR15290514	28005	C	T	0,999733	2021-07-17	United States
ORF8_67_F	ORF8	67	SRR15290514	28093	C	T	0,546914	2021-07-17	United States
N_205_I	N	205	SRR15290514	28887	C	T	0,99839	2021-07-17	United States
ORF1ab_1633_D	ORF1ab	1633	SRR15290515	5164	G	T	0,999698	2021-07-17	United States
ORF1ab_1640_L	ORF1ab	1640	SRR15290515	5184	C	T	0,999666	2021-07-17	United States
ORF1ab_1826_D	ORF1ab	1826	SRR15290515	5743	G	C	0,0508027	2021-07-17	United States
ORF1ab_1827_H	ORF1ab	1827	SRR15290515	5744	T	C	0,050964	2021-07-17	United States
ORF1ab_3209_V	ORF1ab	3209	SRR15290515	9891	C	T	0,999609	2021-07-17	United States
ORF1ab_3718_A	ORF1ab	3718	SRR15290515	11418	T	C	0,99987	2021-07-17	United States
ORF1ab_3750_I	ORF1ab	3750	SRR15290515	11514	C	T	0,999538	2021-07-17	United States
ORF1ab_314_L	ORF1ab	314	SRR15290515	14408	C	T	0,999862	2021-07-17	United States
ORF1ab_662_S	ORF1ab	662	SRR15290515	15451	G	A	0,998647	2021-07-17	United States
ORF1ab_1000_L	ORF1ab	1000	SRR15290515	16466	C	T	0,99986	2021-07-17	United States
S_19_R	S	19	SRR15290515	21618	C	G	0,999787	2021-07-17	United States
S_142_D	S	142	SRR15290515	21987	G	A	0,347069	2021-07-17	United States
S_156_NA	S	156	SRR15290515	22028	G	-AGTTCA	0,99339	2021-07-17	United States
S_222_V	S	222	SRR15290515	22227	C	T	0,999597	2021-07-17	United States
S_289_I	S	289	SRR15290515	22427	G	A	1	2021-07-17	United States
S_452_R	S	452	SRR15290515	22917	T	G	0,999773	2021-07-17	United States
S_478_K	S	478	SRR15290515	22995	C	A	0,999678	2021-07-17	United States
S_614_G	S	614	SRR15290515	23403	A	G	0,999884	2021-07-17	United States
S_681_R	S	681	SRR15290515	23604	C	G	0,999766	2021-07-17	United States
S_950_N	S	950	SRR15290515	24410	G	A	0,731094	2021-07-17	United States
ORF3a_26_L	ORF3a	26	SRR15290515	25469	C	T	0,99981	2021-07-17	United States
M_82_T	M	82	SRR15290515	26767	T	C	0,999663	2021-07-17	United States
M_98_S	M	98	SRR15290515	26814	G	T	0,999846	2021-07-17	United States
ORF7a_82_A	ORF7a	82	SRR15290515	27638	T	C	0,999927	2021-07-17	United States
ORF7a_120_I	ORF7a	120	SRR15290515	27752	C	T	0,999914	2021-07-17	United States
ORF8_118_NA	ORF8	118	SRR15290515	28247	A	-GATTTC	0,924922	2021-07-17	United States
ORF8_120_L	ORF8	120	SRR15290515	28253	C	A	0,996825	2021-07-17	United States
N_18_V	N	18	SRR15290515	28326	G	T	0,999843	2021-07-17	United States
N_63_G	N	63	SRR15290515	28461	A	G	0,901222	2021-07-17	United States
N_203_M	N	203	SRR15290515	28881	G	T	0,99981	2021-07-17	United States
N_377_Y	N	377	SRR15290515	29402	G	T	0,999263	2021-07-17	United States
ORF1ab_184_C	ORF1ab	184	SRR15290517	815	C	T	0,0943709	2021-07-17	United States
ORF1ab_1306_S	ORF1ab	1306	SRR15290517	4181	G	T	0,999878	2021-07-17	United States
ORF1ab_2046_L	ORF1ab	2046	SRR15290517	6402	C	T	0,999247	2021-07-17	United States
ORF1ab_2287_S	ORF1ab	2287	SRR15290517	7124	C	T	0,999646	2021-07-17	United States
ORF1ab_2930_L	ORF1ab	2930	SRR15290517	9053	G	T	0,99958	2021-07-17	United States
ORF1ab_3255_I	ORF1ab	3255	SRR15290517	10029	C	T	0,999783	2021-07-17	United States
ORF1ab_3336_I	ORF1ab	3336	SRR15290517	10271	G	A	0,99995	2021-07-17	United States
ORF1ab_3646_A	ORF1ab	3646	SRR15290517	11201	A	G	0,999641	2021-07-17	United States
ORF1ab_314_L	ORF1ab	314	SRR15290517	14408	C	T	0,999742	2021-07-17	United States
ORF1ab_662_S	ORF1ab	662	SRR15290517	15451	G	A	0,99875	2021-07-17	United States
ORF1ab_980_G	ORF1ab	980	SRR15290517	16406	T	G	0,0578936	2021-07-17	United States
ORF1ab_1000_L	ORF1ab	1000	SRR15290517	16466	C	T	0,999753	2021-07-17	United States
ORF1ab_1918_V	ORF1ab	1918	SRR15290517	19220	C	T	0,997533	2021-07-17	United States
S_19_R	S	19	SRR15290517	21618	C	G	0,999958	2021-07-17	United States
S_95_I	S	95	SRR15290517	21846	C	T	1	2021-07-17	United States
S_142_D	S	142	SRR15290517	21987	G	A	0,36709	2021-07-17	United States
S_156_NA	S	156	SRR15290517	22028	G	-AGTTCA	0,979869	2021-07-17	United States
S_452_R	S	452	SRR15290517	22917	T	G	0,99927	2021-07-17	United States
S_478_K	S	478	SRR15290517	22995	C	A	0,999737	2021-07-17	United States
S_614_G	S	614	SRR15290517	23403	A	G	0,999836	2021-07-17	United States
S_681_R	S	681	SRR15290517	23604	C	G	0,99956	2021-07-17	United States
S_950_N	S	950	SRR15290517	24410	G	A	0,541065	2021-07-17	United States
ORF3a_26_L	ORF3a	26	SRR15290517	25469	C	T	0,999898	2021-07-17	United States
M_82_T	M	82	SRR15290517	26767	T	C	0,999786	2021-07-17	United States
ORF6_46_V	ORF6	46	SRR15290517	27338	A	T	0,999751	2021-07-17	United States
ORF7a_82_A	ORF7a	82	SRR15290517	27638	T	C	0,999582	2021-07-17	United States
ORF7a_120_I	ORF7a	120	SRR15290517	27752	C	T	0,999896	2021-07-17	United States
ORF7b_40_I	ORF7b	40	SRR15290517	27874	C	T	0,999416	2021-07-17	United States
ORF8_118_NA	ORF8	118	SRR15290517	28247	A	-GATTTC	0,926003	2021-07-17	United States
ORF8_120_L	ORF8	120	SRR15290517	28253	C	A	0,996271	2021-07-17	United States
N_63_G	N	63	SRR15290517	28461	A	G	0,921436	2021-07-17	United States
N_203_M	N	203	SRR15290517	28881	G	T	0,999698	2021-07-17	United States
N_215_C	N	215	SRR15290517	28916	G	T	0,999626	2021-07-17	United States
N_377_Y	N	377	SRR15290517	29402	G	T	0,999495	2021-07-17	United States
ORF1ab_62_S	ORF1ab	62	SRR15290518	449	C	T	0,999887	2021-07-17	United States
ORF1ab_272_S	ORF1ab	272	SRR15290518	1080	A	G	1	2021-07-17	United States
ORF1ab_403_I	ORF1ab	403	SRR15290518	1473	C	T	0,999396	2021-07-17	United States
ORF1ab_769_S	ORF1ab	769	SRR15290518	2570	C	T	0,999506	2021-07-17	United States
ORF1ab_1020_I	ORF1ab	1020	SRR15290518	3323	G	A	0,158348	2021-07-17	United States
ORF1ab_1306_S	ORF1ab	1306	SRR15290518	4181	G	T	0,999706	2021-07-17	United States
ORF1ab_2046_L	ORF1ab	2046	SRR15290518	6402	C	T	0,999348	2021-07-17	United States
ORF1ab_2287_S	ORF1ab	2287	SRR15290518	7124	C	T	1	2021-07-17	United States
ORF1ab_2554_V	ORF1ab	2554	SRR15290518	7926	C	T	0,999613	2021-07-17	United States
ORF1ab_2930_L	ORF1ab	2930	SRR15290518	9053	G	T	0,999749	2021-07-17	United States
ORF1ab_3255_I	ORF1ab	3255	SRR15290518	10029	C	T	0,999715	2021-07-17	United States
ORF1ab_3646_A	ORF1ab	3646	SRR15290518	11201	A	G	0,999644	2021-07-17	United States
ORF1ab_183_V	ORF1ab	183	SRR15290518	14014	T	G	0,999948	2021-07-17	United States
ORF1ab_314_L	ORF1ab	314	SRR15290518	14408	C	T	0,999501	2021-07-17	United States
ORF1ab_662_S	ORF1ab	662	SRR15290518	15451	G	A	0,998462	2021-07-17	United States
ORF1ab_1000_L	ORF1ab	1000	SRR15290518	16466	C	T	0,999919	2021-07-17	United States
ORF1ab_1918_V	ORF1ab	1918	SRR15290518	19220	C	T	0,999414	2021-07-17	United States
ORF1ab_1966_S	ORF1ab	1966	SRR15290518	19364	T	C	1	2021-07-17	United States
S_19_R	S	19	SRR15290518	21618	C	G	1	2021-07-17	United States
S_142_D	S	142	SRR15290518	21987	G	A	0,321571	2021-07-17	United States
S_156_NA	S	156	SRR15290518	22028	G	-AGTTCA	0,983659	2021-07-17	United States
S_452_R	S	452	SRR15290518	22917	T	G	0,999882	2021-07-17	United States
S_478_K	S	478	SRR15290518	22995	C	A	1	2021-07-17	United States
S_614_G	S	614	SRR15290518	23403	A	G	0,999879	2021-07-17	United States
S_681_R	S	681	SRR15290518	23604	C	G	0,999893	2021-07-17	United States
S_950_N	S	950	SRR15290518	24410	G	A	0,681384	2021-07-17	United States
ORF3a_26_L	ORF3a	26	SRR15290518	25469	C	T	0,999641	2021-07-17	United States
M_82_T	M	82	SRR15290518	26767	T	C	0,999842	2021-07-17	United States
ORF7a_82_A	ORF7a	82	SRR15290518	27638	T	C	0,9996	2021-07-17	United States
ORF7a_120_I	ORF7a	120	SRR15290518	27752	C	T	0,999799	2021-07-17	United States
ORF7b_40_I	ORF7b	40	SRR15290518	27874	C	T	0,999611	2021-07-17	United States
ORF8_118_NA	ORF8	118	SRR15290518	28247	A	-GATTTC	0,935377	2021-07-17	United States
ORF8_120_L	ORF8	120	SRR15290518	28253	C	A	0,998769	2021-07-17	United States
N_63_G	N	63	SRR15290518	28461	A	G	0,914589	2021-07-17	United States
N_203_M	N	203	SRR15290518	28881	G	T	0,999545	2021-07-17	United States
N_215_C	N	215	SRR15290518	28916	G	T	0,999628	2021-07-17	United States
N_377_Y	N	377	SRR15290518	29402	G	T	0,999278	2021-07-17	United States
ORF1ab_869_K	ORF1ab	869	SRR15290519	2872	T	A	0,999553	2021-07-17	United States
ORF1ab_1542_I	ORF1ab	1542	SRR15290519	4890	C	T	0,999794	2021-07-17	United States
ORF1ab_1640_L	ORF1ab	1640	SRR15290519	5184	C	T	0,999727	2021-07-17	United States
ORF1ab_3209_V	ORF1ab	3209	SRR15290519	9891	C	T	0,999552	2021-07-17	United States
ORF1ab_3718_A	ORF1ab	3718	SRR15290519	11418	T	C	0,999871	2021-07-17	United States
ORF1ab_3750_I	ORF1ab	3750	SRR15290519	11514	C	T	0,999575	2021-07-17	United States
ORF1ab_314_L	ORF1ab	314	SRR15290519	14408	C	T	0,999661	2021-07-17	United States
ORF1ab_662_S	ORF1ab	662	SRR15290519	15451	G	A	0,99909	2021-07-17	United States
ORF1ab_1000_L	ORF1ab	1000	SRR15290519	16466	C	T	0,99983	2021-07-17	United States
ORF1ab_2018_H	ORF1ab	2018	SRR15290519	19519	T	C	0,999716	2021-07-17	United States
S_19_R	S	19	SRR15290519	21618	C	G	0,999932	2021-07-17	United States
S_142_D	S	142	SRR15290519	21987	G	A	0,378684	2021-07-17	United States
S_156_NA	S	156	SRR15290519	22028	G	-AGTTCA	0,98749	2021-07-17	United States
S_222_V	S	222	SRR15290519	22227	C	T	0,999643	2021-07-17	United States
S_262_S	S	262	SRR15290519	22346	G	T	0,99909	2021-07-17	United States
S_452_R	S	452	SRR15290519	22917	T	G	0,999636	2021-07-17	United States
S_478_K	S	478	SRR15290519	22995	C	A	0,999819	2021-07-17	United States
S_614_G	S	614	SRR15290519	23403	A	G	0,999902	2021-07-17	United States
S_681_R	S	681	SRR15290519	23604	C	G	0,99977	2021-07-17	United States
S_950_N	S	950	SRR15290519	24410	G	A	0,645939	2021-07-17	United States
ORF3a_26_L	ORF3a	26	SRR15290519	25469	C	T	0,99987	2021-07-17	United States
M_82_T	M	82	SRR15290519	26767	T	C	0,999884	2021-07-17	United States
ORF6_56_R	ORF6	56	SRR15290519	27368	A	G	0,999673	2021-07-17	United States
ORF7a_82_A	ORF7a	82	SRR15290519	27638	T	C	0,999329	2021-07-17	United States
ORF7a_120_I	ORF7a	120	SRR15290519	27752	C	T	0,999685	2021-07-17	United States
ORF8_118_NA	ORF8	118	SRR15290519	28247	A	-GATTTC	0,930166	2021-07-17	United States
ORF8_120_L	ORF8	120	SRR15290519	28253	C	A	0,998137	2021-07-17	United States
N_63_G	N	63	SRR15290519	28461	A	G	0,898511	2021-07-17	United States
N_203_M	N	203	SRR15290519	28881	G	T	0,999821	2021-07-17	United States
N_377_Y	N	377	SRR15290519	29402	G	T	0,998725	2021-07-17	United States
ORF1ab_309_L	ORF1ab	309	SRR15290520	1191	C	T	0,99964	2021-07-17	United States
ORF1ab_1640_L	ORF1ab	1640	SRR15290520	5184	C	T	0,999398	2021-07-17	United States
ORF1ab_3209_V	ORF1ab	3209	SRR15290520	9891	C	T	0,999587	2021-07-17	United States
ORF1ab_3718_A	ORF1ab	3718	SRR15290520	11418	T	C	0,999916	2021-07-17	United States
ORF1ab_314_L	ORF1ab	314	SRR15290520	14408	C	T	0,999673	2021-07-17	United States
ORF1ab_662_S	ORF1ab	662	SRR15290520	15451	G	A	0,998546	2021-07-17	United States
ORF1ab_1000_L	ORF1ab	1000	SRR15290520	16466	C	T	0,999796	2021-07-17	United States
ORF1ab_1570_L	ORF1ab	1570	SRR15290520	18176	C	T	0,999799	2021-07-17	United States
ORF1ab_1898_F	ORF1ab	1898	SRR15290520	19160	C	T	0,999868	2021-07-17	United States
S_5_F	S	5	SRR15290520	21575	C	T	0,0829163	2021-07-17	United States
S_19_R	S	19	SRR15290520	21618	C	G	0,99998	2021-07-17	United States
S_142_D	S	142	SRR15290520	21987	G	A	0,428851	2021-07-17	United States
S_156_NA	S	156	SRR15290520	22028	G	-AGTTCA	0,988633	2021-07-17	United States
S_452_R	S	452	SRR15290520	22917	T	G	0,999509	2021-07-17	United States
S_478_K	S	478	SRR15290520	22995	C	A	0,999665	2021-07-17	United States
S_614_G	S	614	SRR15290520	23403	A	G	0,999826	2021-07-17	United States
S_681_R	S	681	SRR15290520	23604	C	G	0,999948	2021-07-17	United States
S_950_N	S	950	SRR15290520	24410	G	A	0,72068	2021-07-17	United States
ORF3a_26_L	ORF3a	26	SRR15290520	25469	C	T	0,999773	2021-07-17	United States
M_82_T	M	82	SRR15290520	26767	T	C	0,999695	2021-07-17	United States
ORF7a_82_A	ORF7a	82	SRR15290520	27638	T	C	0,999685	2021-07-17	United States
ORF7a_116_F	ORF7a	116	SRR15290520	27739	C	T	0,999776	2021-07-17	United States
ORF7a_120_I	ORF7a	120	SRR15290520	27752	C	T	0,99982	2021-07-17	United States
ORF8_118_NA	ORF8	118	SRR15290520	28247	A	-GATTTC	0,932028	2021-07-17	United States
ORF8_119_V	ORF8	119	SRR15290520	28249	A	T	0,964789	2021-07-17	United States
ORF8_120_L	ORF8	120	SRR15290520	28253	C	A	0,998765	2021-07-17	United States
N_63_G	N	63	SRR15290520	28461	A	G	0,977476	2021-07-17	United States
N_203_M	N	203	SRR15290520	28881	G	T	0,999505	2021-07-17	United States
N_377_Y	N	377	SRR15290520	29402	G	T	0,999351	2021-07-17	United States
ORF1ab_1083_I	ORF1ab	1083	SRR15290525	3514	G	A	0,850411	2021-07-17	United States
ORF1ab_1640_L	ORF1ab	1640	SRR15290525	5184	C	T	0,999471	2021-07-17	United States
ORF1ab_3209_V	ORF1ab	3209	SRR15290525	9891	C	T	0,999506	2021-07-17	United States
ORF1ab_3718_A	ORF1ab	3718	SRR15290525	11418	T	C	0,999866	2021-07-17	United States
ORF1ab_3750_I	ORF1ab	3750	SRR15290525	11514	C	T	0,999508	2021-07-17	United States
ORF1ab_314_L	ORF1ab	314	SRR15290525	14408	C	T	0,999506	2021-07-17	United States
ORF1ab_462_L	ORF1ab	462	SRR15290525	14851	T	C	0,999755	2021-07-17	United States
ORF1ab_662_S	ORF1ab	662	SRR15290525	15451	G	A	0,99866	2021-07-17	United States
ORF1ab_1000_L	ORF1ab	1000	SRR15290525	16466	C	T	0,999755	2021-07-17	United States
S_19_R	S	19	SRR15290525	21618	C	G	0,999958	2021-07-17	United States
S_142_D	S	142	SRR15290525	21987	G	A	0,461066	2021-07-17	United States
S_156_NA	S	156	SRR15290525	22028	G	-AGTTCA	0,985131	2021-07-17	United States
S_222_V	S	222	SRR15290525	22227	C	T	0,999717	2021-07-17	United States
S_452_R	S	452	SRR15290525	22917	T	G	0,999863	2021-07-17	United States
S_478_K	S	478	SRR15290525	22995	C	A	0,999576	2021-07-17	United States
S_614_G	S	614	SRR15290525	23403	A	G	0,999821	2021-07-17	United States
S_681_R	S	681	SRR15290525	23604	C	G	0,999902	2021-07-17	United States
S_950_N	S	950	SRR15290525	24410	G	A	0,852423	2021-07-17	United States
ORF3a_26_L	ORF3a	26	SRR15290525	25469	C	T	0,99979	2021-07-17	United States
ORF3a_224_C	ORF3a	224	SRR15290525	26062	G	T	0,999593	2021-07-17	United States
M_82_T	M	82	SRR15290525	26767	T	C	0,999702	2021-07-17	United States
M_197_N	M	197	SRR15290525	27112	G	A	0,999014	2021-07-17	United States
ORF7a_82_A	ORF7a	82	SRR15290525	27638	T	C	0,999882	2021-07-17	United States
ORF7a_120_I	ORF7a	120	SRR15290525	27752	C	T	0,999923	2021-07-17	United States
ORF8_118_NA	ORF8	118	SRR15290525	28247	A	-GATTTC	0,924529	2021-07-17	United States
ORF8_120_L	ORF8	120	SRR15290525	28253	C	A	0,99507	2021-07-17	United States
N_63_G	N	63	SRR15290525	28461	A	G	0,959176	2021-07-17	United States
N_203_M	N	203	SRR15290525	28881	G	T	0,999724	2021-07-17	United States
N_377_Y	N	377	SRR15290525	29402	G	T	0,999533	2021-07-17	United States
ORF1ab_1306_S	ORF1ab	1306	SRR15290528	4181	G	T	0,996361	2021-07-17	United States
ORF1ab_2046_L	ORF1ab	2046	SRR15290528	6402	C	T	0,999444	2021-07-17	United States
ORF1ab_2554_V	ORF1ab	2554	SRR15290528	7926	C	T	0,999856	2021-07-17	United States
ORF1ab_2930_L	ORF1ab	2930	SRR15290528	9053	G	T	0,998549	2021-07-17	United States
ORF1ab_3255_I	ORF1ab	3255	SRR15290528	10029	C	T	0,999619	2021-07-17	United States
ORF1ab_3603_NA	ORF1ab	3603	SRR15290528	11074	C	-T	0,0526783	2021-07-17	United States
ORF1ab_3646_A	ORF1ab	3646	SRR15290528	11201	A	G	0,999547	2021-07-17	United States
ORF1ab_183_V	ORF1ab	183	SRR15290528	14014	T	G	0,999904	2021-07-17	United States
ORF1ab_314_L	ORF1ab	314	SRR15290528	14408	C	T	1	2021-07-17	United States
ORF1ab_662_S	ORF1ab	662	SRR15290528	15451	G	A	0,998262	2021-07-17	United States
ORF1ab_1000_L	ORF1ab	1000	SRR15290528	16466	C	T	1	2021-07-17	United States
ORF1ab_1918_V	ORF1ab	1918	SRR15290528	19220	C	T	0,999754	2021-07-17	United States
ORF1ab_2372_I	ORF1ab	2372	SRR15290528	20582	C	T	1	2021-07-17	United States
S_19_R	S	19	SRR15290528	21618	C	G	1	2021-07-17	United States
S_142_D	S	142	SRR15290528	21987	G	A	0,899225	2021-07-17	United States
S_156_NA	S	156	SRR15290528	22028	G	-AGTTCA	0,996649	2021-07-17	United States
S_452_R	S	452	SRR15290528	22917	T	G	0,983146	2021-07-17	United States
S_478_K	S	478	SRR15290528	22995	C	A	1	2021-07-17	United States
S_614_G	S	614	SRR15290528	23403	A	G	0,999744	2021-07-17	United States
S_681_R	S	681	SRR15290528	23604	C	G	1	2021-07-17	United States
S_950_N	S	950	SRR15290528	24410	G	A	0,990385	2021-07-17	United States
ORF3a_26_L	ORF3a	26	SRR15290528	25469	C	T	1	2021-07-17	United States
M_82_T	M	82	SRR15290528	26767	T	C	1	2021-07-17	United States
ORF7a_82_A	ORF7a	82	SRR15290528	27638	T	C	1	2021-07-17	United States
ORF7a_120_I	ORF7a	120	SRR15290528	27752	C	T	1	2021-07-17	United States
ORF7b_40_I	ORF7b	40	SRR15290528	27874	C	T	0,999849	2021-07-17	United States
ORF8_118_NA	ORF8	118	SRR15290528	28247	A	-GATTTC	0,903692	2021-07-17	United States
ORF8_120_L	ORF8	120	SRR15290528	28253	C	A	0,998456	2021-07-17	United States
N_63_G	N	63	SRR15290528	28461	A	G	0,982959	2021-07-17	United States
N_203_M	N	203	SRR15290528	28881	G	T	1	2021-07-17	United States
N_213_NA	N	213	SRR15290528	28912	T	-GGC	0,947368	2021-07-17	United States
N_377_Y	N	377	SRR15290528	29402	G	T	1	2021-07-17	United States
ORF1ab_1055_A	ORF1ab	1055	SRR15290529	3428	A	G	0,999891	2021-07-17	United States
ORF1ab_1538_I	ORF1ab	1538	SRR15290529	4878	C	T	1	2021-07-17	United States
ORF1ab_3255_I	ORF1ab	3255	SRR15290529	10029	C	T	1	2021-07-17	United States
ORF1ab_3518_V	ORF1ab	3518	SRR15290529	10818	C	T	0,997326	2021-07-17	United States
ORF1ab_3524_A	ORF1ab	3524	SRR15290529	10836	T	C	0,0553892	2021-07-17	United States
ORF1ab_3729_R	ORF1ab	3729	SRR15290529	11451	A	G	1	2021-07-17	United States
ORF1ab_167_T	ORF1ab	167	SRR15290529	13966	G	A	0,989322	2021-07-17	United States
ORF1ab_314_L	ORF1ab	314	SRR15290529	14408	C	T	1	2021-07-17	United States
ORF1ab_1342_S	ORF1ab	1342	SRR15290529	17491	C	T	0,995501	2021-07-17	United States
ORF1ab_1414_S	ORF1ab	1414	SRR15290529	17707	C	T	0,997426	2021-07-17	United States
ORF1ab_1851_S	ORF1ab	1851	SRR15290529	19018	C	T	0,992806	2021-07-17	United States
ORF1ab_2172_NA	ORF1ab	2172	SRR15290529	19983	C	+T	0,0611354	2021-07-17	United States
ORF1ab_2652_T	ORF1ab	2652	SRR15290529	21422	G	C	0,994403	2021-07-17	United States
S_95_I	S	95	SRR15290529	21846	C	T	0,999734	2021-07-17	United States
S_111_N	S	111	SRR15290529	21893	G	A	1	2021-07-17	United States
S_143_NA	S	143	SRR15290529	21990	T	+TAC	0,761321	2021-07-17	United States
S_181_A	S	181	SRR15290529	22104	G	C	0,999837	2021-07-17	United States
S_346_K	S	346	SRR15290529	22599	G	A	0,999587	2021-07-17	United States
S_501_Y	S	501	SRR15290529	23063	A	T	1	2021-07-17	United States
S_614_G	S	614	SRR15290529	23403	A	G	0,999894	2021-07-17	United States
S_681_H	S	681	SRR15290529	23604	C	A	1	2021-07-17	United States
S_950_N	S	950	SRR15290529	24410	G	A	0,98665	2021-07-17	United States
S_1239_N	S	1239	SRR15290529	25278	G	A	0,996714	2021-07-17	United States
ORF3a_57_H	ORF3a	57	SRR15290529	25563	G	T	0,999799	2021-07-17	United States
ORF3a_217_I	ORF3a	217	SRR15290529	26042	C	T	0,999766	2021-07-17	United States
ORF3a_255_NA	ORF3a	255	SRR15290529	26157	T	-GTTA	0,972335	2021-07-17	United States
E_41_V	E	41	SRR15290529	26366	C	T	0,997874	2021-07-17	United States
ORF8_11_K	ORF8	11	SRR15290529	27925	C	A	0,999524	2021-07-17	United States
ORF8_38_S	ORF8	38	SRR15290529	28005	C	T	0,99979	2021-07-17	United States
ORF8_67_F	ORF8	67	SRR15290529	28093	C	T	0,888435	2021-07-17	United States
N_205_I	N	205	SRR15290529	28887	C	T	0,986637	2021-07-17	United States
N_379_I	N	379	SRR15290529	29409	C	T	1	2021-07-17	United States
ORF1ab_767_K	ORF1ab	767	SRR15290532	2564	G	A	0,9999	2021-07-16	United States
ORF1ab_1228_G	ORF1ab	1228	SRR15290532	3948	A	G	0,999942	2021-07-16	United States
ORF1ab_1306_S	ORF1ab	1306	SRR15290532	4181	G	T	0,999861	2021-07-16	United States
ORF1ab_2046_L	ORF1ab	2046	SRR15290532	6402	C	T	0,999312	2021-07-16	United States
ORF1ab_2261_Y	ORF1ab	2261	SRR15290532	7047	C	A	0,0529538	2021-07-16	United States
ORF1ab_2287_S	ORF1ab	2287	SRR15290532	7124	C	T	0,99977	2021-07-16	United States
ORF1ab_2930_L	ORF1ab	2930	SRR15290532	9053	G	T	0,999633	2021-07-16	United States
ORF1ab_3255_I	ORF1ab	3255	SRR15290532	10029	C	T	0,999704	2021-07-16	United States
ORF1ab_3646_A	ORF1ab	3646	SRR15290532	11201	A	G	0,999549	2021-07-16	United States
ORF1ab_3766_F	ORF1ab	3766	SRR15290532	11562	G	T	0,534284	2021-07-16	United States
ORF1ab_314_L	ORF1ab	314	SRR15290532	14408	C	T	0,999529	2021-07-16	United States
ORF1ab_662_S	ORF1ab	662	SRR15290532	15451	G	A	0,998239	2021-07-16	United States
ORF1ab_1000_L	ORF1ab	1000	SRR15290532	16466	C	T	0,99986	2021-07-16	United States
ORF1ab_1918_V	ORF1ab	1918	SRR15290532	19220	C	T	0,999416	2021-07-16	United States
S_19_R	S	19	SRR15290532	21618	C	G	0,999926	2021-07-16	United States
S_142_D	S	142	SRR15290532	21987	G	A	0,392489	2021-07-16	United States
S_156_NA	S	156	SRR15290532	22028	G	-AGTTCA	0,993825	2021-07-16	United States
S_452_R	S	452	SRR15290532	22917	T	G	0,999462	2021-07-16	United States
S_478_K	S	478	SRR15290532	22995	C	A	0,9997	2021-07-16	United States
S_614_G	S	614	SRR15290532	23403	A	G	0,999851	2021-07-16	United States
S_681_R	S	681	SRR15290532	23604	C	G	1	2021-07-16	United States
S_950_N	S	950	SRR15290532	24410	G	A	0,824737	2021-07-16	United States
ORF3a_26_L	ORF3a	26	SRR15290532	25469	C	T	0,999937	2021-07-16	United States
ORF3a_239_Q	ORF3a	239	SRR15290532	26107	G	C	0,999753	2021-07-16	United States
M_82_T	M	82	SRR15290532	26767	T	C	0,99979	2021-07-16	United States
ORF7a_82_A	ORF7a	82	SRR15290532	27638	T	C	0,9999	2021-07-16	United States
ORF7a_120_I	ORF7a	120	SRR15290532	27752	C	T	0,999786	2021-07-16	United States
ORF7b_40_I	ORF7b	40	SRR15290532	27874	C	T	0,999681	2021-07-16	United States
ORF8_118_NA	ORF8	118	SRR15290532	28247	A	-GATTTC	0,936168	2021-07-16	United States
ORF8_119_V	ORF8	119	SRR15290532	28249	A	T	0,95098	2021-07-16	United States
ORF8_120_L	ORF8	120	SRR15290532	28253	C	A	0,99158	2021-07-16	United States
N_63_G	N	63	SRR15290532	28461	A	G	0,892468	2021-07-16	United States
N_203_M	N	203	SRR15290532	28881	G	T	0,999739	2021-07-16	United States
N_215_C	N	215	SRR15290532	28916	G	T	0,999599	2021-07-16	United States
N_377_Y	N	377	SRR15290532	29402	G	T	0,999318	2021-07-16	United States
ORF1ab_520_V	ORF1ab	520	SRR15290534	1824	C	T	0,307408	2021-07-16	United States
ORF1ab_1306_S	ORF1ab	1306	SRR15290534	4181	G	T	0,999842	2021-07-16	United States
ORF1ab_2046_L	ORF1ab	2046	SRR15290534	6402	C	T	0,999118	2021-07-16	United States
ORF1ab_2287_S	ORF1ab	2287	SRR15290534	7124	C	T	1	2021-07-16	United States
ORF1ab_2930_L	ORF1ab	2930	SRR15290534	9053	G	T	0,998899	2021-07-16	United States
ORF1ab_3255_I	ORF1ab	3255	SRR15290534	10029	C	T	0,999866	2021-07-16	United States
ORF1ab_3603_NA	ORF1ab	3603	SRR15290534	11074	C	-T	0,0508296	2021-07-16	United States
ORF1ab_3646_A	ORF1ab	3646	SRR15290534	11201	A	G	0,999804	2021-07-16	United States
ORF1ab_3731_V	ORF1ab	3731	SRR15290534	11456	A	G	0,999631	2021-07-16	United States
ORF1ab_314_L	ORF1ab	314	SRR15290534	14408	C	T	0,999615	2021-07-16	United States
ORF1ab_662_S	ORF1ab	662	SRR15290534	15451	G	A	0,997637	2021-07-16	United States
ORF1ab_1000_L	ORF1ab	1000	SRR15290534	16466	C	T	0,999811	2021-07-16	United States
ORF1ab_1918_V	ORF1ab	1918	SRR15290534	19220	C	T	0,999727	2021-07-16	United States
S_19_R	S	19	SRR15290534	21618	C	G	0,999943	2021-07-16	United States
S_142_D	S	142	SRR15290534	21987	G	A	0,675341	2021-07-16	United States
S_156_NA	S	156	SRR15290534	22028	G	-AGTTCA	0,996387	2021-07-16	United States
S_452_R	S	452	SRR15290534	22917	T	G	0,998376	2021-07-16	United States
S_478_K	S	478	SRR15290534	22995	C	A	0,999765	2021-07-16	United States
S_614_G	S	614	SRR15290534	23403	A	G	0,999861	2021-07-16	United States
S_681_R	S	681	SRR15290534	23604	C	G	0,999649	2021-07-16	United States
S_950_N	S	950	SRR15290534	24410	G	A	0,96474	2021-07-16	United States
ORF3a_26_L	ORF3a	26	SRR15290534	25469	C	T	0,999307	2021-07-16	United States
M_82_T	M	82	SRR15290534	26767	T	C	0,999864	2021-07-16	United States
ORF7a_82_A	ORF7a	82	SRR15290534	27638	T	C	1	2021-07-16	United States
ORF7a_120_I	ORF7a	120	SRR15290534	27752	C	T	1	2021-07-16	United States
ORF7b_40_I	ORF7b	40	SRR15290534	27874	C	T	0,999529	2021-07-16	United States
ORF8_118_NA	ORF8	118	SRR15290534	28247	A	-GATTTC	0,914578	2021-07-16	United States
ORF8_120_L	ORF8	120	SRR15290534	28253	C	A	0,990214	2021-07-16	United States
N_63_G	N	63	SRR15290534	28461	A	G	0,975607	2021-07-16	United States
N_203_M	N	203	SRR15290534	28881	G	T	0,999545	2021-07-16	United States
N_215_C	N	215	SRR15290534	28916	G	T	0,998455	2021-07-16	United States
N_377_Y	N	377	SRR15290534	29402	G	T	0,999102	2021-07-16	United States
ORF1ab_309_L	ORF1ab	309	SRR15290535	1191	C	T	1	2021-07-16	United States
ORF1ab_538_A	ORF1ab	538	SRR15290535	1877	T	G	0,768392	2021-07-16	United States
ORF1ab_1640_L	ORF1ab	1640	SRR15290535	5184	C	T	0,997585	2021-07-16	United States
ORF1ab_3209_V	ORF1ab	3209	SRR15290535	9891	C	T	0,999261	2021-07-16	United States
ORF1ab_3603_NA	ORF1ab	3603	SRR15290535	11074	C	-T	0,0620195	2021-07-16	United States
ORF1ab_3718_A	ORF1ab	3718	SRR15290535	11418	T	C	1	2021-07-16	United States
ORF1ab_4223_L	ORF1ab	4223	SRR15290535	12933	C	T	1	2021-07-16	United States
ORF1ab_314_L	ORF1ab	314	SRR15290535	14408	C	T	0,993464	2021-07-16	United States
ORF1ab_662_S	ORF1ab	662	SRR15290535	15451	G	A	0,998013	2021-07-16	United States
ORF1ab_1000_L	ORF1ab	1000	SRR15290535	16466	C	T	1	2021-07-16	United States
ORF1ab_1570_L	ORF1ab	1570	SRR15290535	18176	C	T	1	2021-07-16	United States
ORF1ab_1898_F	ORF1ab	1898	SRR15290535	19160	C	T	1	2021-07-16	United States
ORF1ab_2417_I	ORF1ab	2417	SRR15290535	20718	G	T	1	2021-07-16	United States
S_19_R	S	19	SRR15290535	21618	C	G	1	2021-07-16	United States
S_22_I	S	22	SRR15290535	21627	C	T	0,0543478	2021-07-16	United States
S_156_NA	S	156	SRR15290535	22028	G	-AGTTCA	0,986395	2021-07-16	United States
S_452_R	S	452	SRR15290535	22917	T	G	1	2021-07-16	United States
S_478_K	S	478	SRR15290535	22995	C	A	1	2021-07-16	United States
S_614_G	S	614	SRR15290535	23403	A	G	1	2021-07-16	United States
S_681_R	S	681	SRR15290535	23604	C	G	1	2021-07-16	United States
S_950_N	S	950	SRR15290535	24410	G	A	0,907336	2021-07-16	United States
ORF3a_26_L	ORF3a	26	SRR15290535	25469	C	T	1	2021-07-16	United States
M_82_T	M	82	SRR15290535	26767	T	C	1	2021-07-16	United States
ORF7a_82_A	ORF7a	82	SRR15290535	27638	T	C	1	2021-07-16	United States
ORF7a_116_F	ORF7a	116	SRR15290535	27739	C	T	1	2021-07-16	United States
ORF7a_120_I	ORF7a	120	SRR15290535	27752	C	T	1	2021-07-16	United States
ORF8_118_NA	ORF8	118	SRR15290535	28247	A	-GATTTC	0,948696	2021-07-16	United States
N_63_G	N	63	SRR15290535	28461	A	G	0,925816	2021-07-16	United States
N_203_M	N	203	SRR15290535	28881	G	T	1	2021-07-16	United States
N_247_I	N	247	SRR15290535	29013	C	T	1	2021-07-16	United States
ORF1ab_814_I	ORF1ab	814	SRR15290536	2706	C	T	0,999602	2021-07-16	United States
ORF1ab_1127_Y	ORF1ab	1127	SRR15290536	3644	G	T	0,999436	2021-07-16	United States
ORF1ab_1306_S	ORF1ab	1306	SRR15290536	4181	G	T	0,999892	2021-07-16	United States
ORF1ab_2046_L	ORF1ab	2046	SRR15290536	6402	C	T	0,999221	2021-07-16	United States
ORF1ab_2287_S	ORF1ab	2287	SRR15290536	7124	C	T	1	2021-07-16	United States
ORF1ab_2930_L	ORF1ab	2930	SRR15290536	9053	G	T	0,996553	2021-07-16	United States
ORF1ab_3255_I	ORF1ab	3255	SRR15290536	10029	C	T	0,999843	2021-07-16	United States
ORF1ab_3646_A	ORF1ab	3646	SRR15290536	11201	A	G	0,999743	2021-07-16	United States
ORF1ab_3731_V	ORF1ab	3731	SRR15290536	11456	A	G	0,999698	2021-07-16	United States
ORF1ab_314_L	ORF1ab	314	SRR15290536	14408	C	T	0,999493	2021-07-16	United States
ORF1ab_662_S	ORF1ab	662	SRR15290536	15451	G	A	0,99739	2021-07-16	United States
ORF1ab_1000_L	ORF1ab	1000	SRR15290536	16466	C	T	1	2021-07-16	United States
ORF1ab_1550_Y	ORF1ab	1550	SRR15290536	18115	C	T	0,999822	2021-07-16	United States
ORF1ab_1918_V	ORF1ab	1918	SRR15290536	19220	C	T	0,999768	2021-07-16	United States
S_19_R	S	19	SRR15290536	21618	C	G	1	2021-07-16	United States
S_142_D	S	142	SRR15290536	21987	G	A	0,731034	2021-07-16	United States
S_156_NA	S	156	SRR15290536	22028	G	-AGTTCA	0,990003	2021-07-16	United States
S_452_R	S	452	SRR15290536	22917	T	G	1	2021-07-16	United States
S_478_K	S	478	SRR15290536	22995	C	A	1	2021-07-16	United States
S_614_G	S	614	SRR15290536	23403	A	G	0,999754	2021-07-16	United States
S_681_R	S	681	SRR15290536	23604	C	G	0,999601	2021-07-16	United States
S_950_N	S	950	SRR15290536	24410	G	A	0,980173	2021-07-16	United States
ORF3a_26_L	ORF3a	26	SRR15290536	25469	C	T	1	2021-07-16	United States
M_82_T	M	82	SRR15290536	26767	T	C	0,999966	2021-07-16	United States
ORF7a_82_A	ORF7a	82	SRR15290536	27638	T	C	1	2021-07-16	United States
ORF7a_120_I	ORF7a	120	SRR15290536	27752	C	T	1	2021-07-16	United States
ORF7b_40_I	ORF7b	40	SRR15290536	27874	C	T	0,999904	2021-07-16	United States
ORF8_118_NA	ORF8	118	SRR15290536	28247	A	-GATTTC	0,909852	2021-07-16	United States
ORF8_119_V	ORF8	119	SRR15290536	28249	A	T	0,956835	2021-07-16	United States
ORF8_120_L	ORF8	120	SRR15290536	28253	C	A	0,997286	2021-07-16	United States
N_63_G	N	63	SRR15290536	28461	A	G	0,956193	2021-07-16	United States
N_203_M	N	203	SRR15290536	28881	G	T	1	2021-07-16	United States
N_215_C	N	215	SRR15290536	28916	G	T	1	2021-07-16	United States
N_377_Y	N	377	SRR15290536	29402	G	T	0,994575	2021-07-16	United States
ORF1ab_1306_S	ORF1ab	1306	SRR15290537	4181	G	T	0,999758	2021-07-16	United States
ORF1ab_2046_L	ORF1ab	2046	SRR15290537	6402	C	T	0,999422	2021-07-16	United States
ORF1ab_2287_S	ORF1ab	2287	SRR15290537	7124	C	T	0,999945	2021-07-16	United States
ORF1ab_2930_L	ORF1ab	2930	SRR15290537	9053	G	T	0,999179	2021-07-16	United States
ORF1ab_3255_I	ORF1ab	3255	SRR15290537	10029	C	T	0,999843	2021-07-16	United States
ORF1ab_3646_A	ORF1ab	3646	SRR15290537	11201	A	G	0,999634	2021-07-16	United States
ORF1ab_314_L	ORF1ab	314	SRR15290537	14408	C	T	0,999844	2021-07-16	United States
ORF1ab_662_S	ORF1ab	662	SRR15290537	15451	G	A	0,998288	2021-07-16	United States
ORF1ab_1000_L	ORF1ab	1000	SRR15290537	16466	C	T	0,99979	2021-07-16	United States
ORF1ab_1918_V	ORF1ab	1918	SRR15290537	19220	C	T	0,999819	2021-07-16	United States
ORF1ab_2635_H	ORF1ab	2635	SRR15290537	21372	G	T	0,986745	2021-07-16	United States
S_19_R	S	19	SRR15290537	21618	C	G	1	2021-07-16	United States
S_95_I	S	95	SRR15290537	21846	C	T	0,996429	2021-07-16	United States
S_142_D	S	142	SRR15290537	21987	G	A	0,605096	2021-07-16	United States
S_156_NA	S	156	SRR15290537	22028	G	-AGTTCA	0,997591	2021-07-16	United States
S_452_R	S	452	SRR15290537	22917	T	G	0,999793	2021-07-16	United States
S_478_K	S	478	SRR15290537	22995	C	A	1	2021-07-16	United States
S_614_G	S	614	SRR15290537	23403	A	G	0,999773	2021-07-16	United States
S_681_R	S	681	SRR15290537	23604	C	G	0,999756	2021-07-16	United States
S_950_N	S	950	SRR15290537	24410	G	A	0,908409	2021-07-16	United States
ORF3a_26_L	ORF3a	26	SRR15290537	25469	C	T	0,999696	2021-07-16	United States
M_82_T	M	82	SRR15290537	26767	T	C	0,999952	2021-07-16	United States
ORF7a_71_I	ORF7a	71	SRR15290537	27604	G	A	0,999767	2021-07-16	United States
ORF7a_82_A	ORF7a	82	SRR15290537	27638	T	C	0,999777	2021-07-16	United States
ORF7a_120_I	ORF7a	120	SRR15290537	27752	C	T	0,99996	2021-07-16	United States
ORF7b_40_I	ORF7b	40	SRR15290537	27874	C	T	0,999844	2021-07-16	United States
ORF8_118_NA	ORF8	118	SRR15290537	28247	A	-GATTTC	0,929603	2021-07-16	United States
ORF8_120_L	ORF8	120	SRR15290537	28253	C	A	0,999405	2021-07-16	United States
N_63_G	N	63	SRR15290537	28461	A	G	0,960777	2021-07-16	United States
N_203_M	N	203	SRR15290537	28881	G	T	0,999657	2021-07-16	United States
N_215_C	N	215	SRR15290537	28916	G	T	0,999507	2021-07-16	United States
N_377_Y	N	377	SRR15290537	29402	G	T	0,999124	2021-07-16	United States
ORF1ab_730_F	ORF1ab	730	SRR15290538	2453	C	T	1	2021-07-15	United States
ORF1ab_1001_I	ORF1ab	1001	SRR15290538	3267	C	T	0,99956	2021-07-15	United States
ORF1ab_1708_D	ORF1ab	1708	SRR15290538	5388	C	A	1	2021-07-15	United States
ORF1ab_2230_T	ORF1ab	2230	SRR15290538	6954	T	C	0,999522	2021-07-15	United States
ORF1ab_2731_N	ORF1ab	2731	SRR15290538	8457	G	A	1	2021-07-15	United States
ORF1ab_3674_NA	ORF1ab	3674	SRR15290538	11287	G	-TCTGGTTTT	0,935786	2021-07-15	United States
ORF1ab_3676_S	ORF1ab	3676	SRR15290538	11291	G	A	0,92029	2021-07-15	United States
ORF1ab_3677_L	ORF1ab	3677	SRR15290538	11296	T	G	1	2021-07-15	United States
ORF1ab_314_L	ORF1ab	314	SRR15290538	14408	C	T	1	2021-07-15	United States
S_68_NA	S	68	SRR15290538	21764	A	-TACATG	0,493769	2021-07-15	United States
S_143_NA	S	143	SRR15290538	21990	T	-TTA	0,905914	2021-07-15	United States
S_155_R	S	155	SRR15290538	22025	A	C	0,988029	2021-07-15	United States
S_501_Y	S	501	SRR15290538	23063	A	T	1	2021-07-15	United States
S_570_D	S	570	SRR15290538	23271	C	A	1	2021-07-15	United States
S_614_G	S	614	SRR15290538	23403	A	G	0,99981	2021-07-15	United States
S_681_H	S	681	SRR15290538	23604	C	A	1	2021-07-15	United States
S_716_I	S	716	SRR15290538	23709	C	T	0,998205	2021-07-15	United States
S_982_A	S	982	SRR15290538	24506	T	G	1	2021-07-15	United States
S_1118_H	S	1118	SRR15290538	24914	G	C	0,998955	2021-07-15	United States
ORF3a_89_I	ORF3a	89	SRR15290538	25658	C	T	0,159316	2021-07-15	United States
ORF7a_62_*	ORF7a	62	SRR15290538	27577	C	T	1	2021-07-15	United States
ORF8_27_*	ORF8	27	SRR15290538	27972	C	T	1	2021-07-15	United States
ORF8_52_I	ORF8	52	SRR15290538	28048	G	T	1	2021-07-15	United States
ORF8_73_C	ORF8	73	SRR15290538	28111	A	G	0,999786	2021-07-15	United States
N_3_H	N	3	SRR15290538	28280	G	C	1	2021-07-15	United States
N_3_V	N	3	SRR15290538	28281	A	T	1	2021-07-15	United States
N_3_E	N	3	SRR15290538	28282	T	A	0,999787	2021-07-15	United States
N_203_K	N	203	SRR15290538	28881	G	A	0,999585	2021-07-15	United States
N_204_R	N	204	SRR15290538	28883	G	C	0,999595	2021-07-15	United States
N_235_F	N	235	SRR15290538	28977	C	T	0,999483	2021-07-15	United States
ORF1ab_247_N	ORF1ab	247	SRR15290541	1006	G	T	1	2021-07-16	United States
ORF1ab_926_H	ORF1ab	926	SRR15290541	3042	C	A	0,999003	2021-07-16	United States
ORF1ab_1640_L	ORF1ab	1640	SRR15290541	5184	C	T	0,999506	2021-07-16	United States
ORF1ab_1826_D	ORF1ab	1826	SRR15290541	5743	G	C	0,100378	2021-07-16	United States
ORF1ab_1827_H	ORF1ab	1827	SRR15290541	5744	T	C	0,100273	2021-07-16	United States
ORF1ab_3209_V	ORF1ab	3209	SRR15290541	9891	C	T	0,999574	2021-07-16	United States
ORF1ab_3718_A	ORF1ab	3718	SRR15290541	11418	T	C	0,999835	2021-07-16	United States
ORF1ab_3750_I	ORF1ab	3750	SRR15290541	11514	C	T	0,999305	2021-07-16	United States
ORF1ab_314_L	ORF1ab	314	SRR15290541	14408	C	T	0,999712	2021-07-16	United States
ORF1ab_662_S	ORF1ab	662	SRR15290541	15451	G	A	0,99819	2021-07-16	United States
ORF1ab_1000_L	ORF1ab	1000	SRR15290541	16466	C	T	0,99985	2021-07-16	United States
ORF1ab_1521_V	ORF1ab	1521	SRR15290541	18029	C	T	0,99981	2021-07-16	United States
ORF1ab_2089_F	ORF1ab	2089	SRR15290541	19732	G	T	0,999856	2021-07-16	United States
S_19_R	S	19	SRR15290541	21618	C	G	1	2021-07-16	United States
S_156_NA	S	156	SRR15290541	22028	G	-AGTTCA	0,988038	2021-07-16	United States
S_222_V	S	222	SRR15290541	22227	C	T	0,999151	2021-07-16	United States
S_452_R	S	452	SRR15290541	22917	T	G	0,999528	2021-07-16	United States
S_478_K	S	478	SRR15290541	22995	C	A	0,999913	2021-07-16	United States
S_614_G	S	614	SRR15290541	23403	A	G	0,999732	2021-07-16	United States
S_681_R	S	681	SRR15290541	23604	C	G	0,99945	2021-07-16	United States
S_950_N	S	950	SRR15290541	24410	G	A	0,97816	2021-07-16	United States
ORF3a_26_L	ORF3a	26	SRR15290541	25469	C	T	1	2021-07-16	United States
ORF3a_224_C	ORF3a	224	SRR15290541	26062	G	T	0,99956	2021-07-16	United States
M_82_T	M	82	SRR15290541	26767	T	C	0,999152	2021-07-16	United States
M_197_N	M	197	SRR15290541	27112	G	A	0,999461	2021-07-16	United States
ORF7a_82_A	ORF7a	82	SRR15290541	27638	T	C	0,998013	2021-07-16	United States
ORF7a_120_I	ORF7a	120	SRR15290541	27752	C	T	0,999203	2021-07-16	United States
ORF8_118_NA	ORF8	118	SRR15290541	28247	A	-GATTTC	0,936971	2021-07-16	United States
ORF8_119_V	ORF8	119	SRR15290541	28249	A	T	0,990291	2021-07-16	United States
ORF8_120_L	ORF8	120	SRR15290541	28253	C	A	0,994632	2021-07-16	United States
N_63_G	N	63	SRR15290541	28461	A	G	0,975046	2021-07-16	United States
N_203_M	N	203	SRR15290541	28881	G	T	0,99981	2021-07-16	United States
N_377_Y	N	377	SRR15290541	29402	G	T	0,999352	2021-07-16	United States
ORF1ab_83_NA	ORF1ab	83	SRR15290542	514	T	-GTTATG	0,0902219	2021-07-16	United States
ORF1ab_309_L	ORF1ab	309	SRR15290542	1191	C	T	1	2021-07-16	United States
ORF1ab_1234_T	ORF1ab	1234	SRR15290542	3965	G	A	0,999674	2021-07-16	United States
ORF1ab_1640_L	ORF1ab	1640	SRR15290542	5184	C	T	1	2021-07-16	United States
ORF1ab_2144_H	ORF1ab	2144	SRR15290542	6696	C	A	0,999572	2021-07-16	United States
ORF1ab_3209_V	ORF1ab	3209	SRR15290542	9891	C	T	0,999626	2021-07-16	United States
ORF1ab_3718_A	ORF1ab	3718	SRR15290542	11418	T	C	0,999439	2021-07-16	United States
ORF1ab_314_L	ORF1ab	314	SRR15290542	14408	C	T	0,998502	2021-07-16	United States
ORF1ab_662_S	ORF1ab	662	SRR15290542	15451	G	A	0,997225	2021-07-16	United States
ORF1ab_1000_L	ORF1ab	1000	SRR15290542	16466	C	T	0,999792	2021-07-16	United States
ORF1ab_1067_I	ORF1ab	1067	SRR15290542	16667	C	T	0,0565876	2021-07-16	United States
ORF1ab_1570_L	ORF1ab	1570	SRR15290542	18176	C	T	0,998456	2021-07-16	United States
ORF1ab_1898_F	ORF1ab	1898	SRR15290542	19160	C	T	0,999908	2021-07-16	United States
S_19_R	S	19	SRR15290542	21618	C	G	1	2021-07-16	United States
S_142_D	S	142	SRR15290542	21987	G	A	0,701613	2021-07-16	United States
S_156_NA	S	156	SRR15290542	22028	G	-AGTTCA	0,983135	2021-07-16	United States
S_452_R	S	452	SRR15290542	22917	T	G	1	2021-07-16	United States
S_478_K	S	478	SRR15290542	22995	C	A	1	2021-07-16	United States
S_614_G	S	614	SRR15290542	23403	A	G	0,999836	2021-07-16	United States
S_681_R	S	681	SRR15290542	23604	C	G	0,999754	2021-07-16	United States
S_950_N	S	950	SRR15290542	24410	G	A	0,993152	2021-07-16	United States
ORF3a_26_L	ORF3a	26	SRR15290542	25469	C	T	0,999855	2021-07-16	United States
M_82_T	M	82	SRR15290542	26767	T	C	0,999843	2021-07-16	United States
ORF7a_82_A	ORF7a	82	SRR15290542	27638	T	C	1	2021-07-16	United States
ORF7a_94_R	ORF7a	94	SRR15290542	27674	A	G	1	2021-07-16	United States
ORF7a_116_F	ORF7a	116	SRR15290542	27739	C	T	1	2021-07-16	United States
ORF7a_120_I	ORF7a	120	SRR15290542	27752	C	T	1	2021-07-16	United States
ORF8_118_NA	ORF8	118	SRR15290542	28247	A	-GATTTC	0,902336	2021-07-16	United States
ORF8_119_V	ORF8	119	SRR15290542	28249	A	T	0,989362	2021-07-16	United States
ORF8_120_L	ORF8	120	SRR15290542	28253	C	A	0,998611	2021-07-16	United States
N_63_G	N	63	SRR15290542	28461	A	G	0,981626	2021-07-16	United States
N_203_M	N	203	SRR15290542	28881	G	T	1	2021-07-16	United States
N_377_Y	N	377	SRR15290542	29402	G	T	0,994937	2021-07-16	United States
ORF1ab_1306_S	ORF1ab	1306	SRR15290543	4181	G	T	0,999796	2021-07-16	United States
ORF1ab_2046_L	ORF1ab	2046	SRR15290543	6402	C	T	0,999228	2021-07-16	United States
ORF1ab_2287_S	ORF1ab	2287	SRR15290543	7124	C	T	1	2021-07-16	United States
ORF1ab_2554_V	ORF1ab	2554	SRR15290543	7926	C	T	1	2021-07-16	United States
ORF1ab_2930_L	ORF1ab	2930	SRR15290543	9053	G	T	1	2021-07-16	United States
ORF1ab_3255_I	ORF1ab	3255	SRR15290543	10029	C	T	0,999709	2021-07-16	United States
ORF1ab_3646_A	ORF1ab	3646	SRR15290543	11201	A	G	0,999766	2021-07-16	United States
ORF1ab_183_V	ORF1ab	183	SRR15290543	14014	T	G	0,999924	2021-07-16	United States
ORF1ab_314_L	ORF1ab	314	SRR15290543	14408	C	T	0,99952	2021-07-16	United States
ORF1ab_397_V	ORF1ab	397	SRR15290543	14657	C	T	0,999541	2021-07-16	United States
ORF1ab_662_S	ORF1ab	662	SRR15290543	15451	G	A	0,997472	2021-07-16	United States
ORF1ab_1000_L	ORF1ab	1000	SRR15290543	16466	C	T	0,999756	2021-07-16	United States
ORF1ab_1918_V	ORF1ab	1918	SRR15290543	19220	C	T	0,999674	2021-07-16	United States
S_19_R	S	19	SRR15290543	21618	C	G	0,999873	2021-07-16	United States
S_142_D	S	142	SRR15290543	21987	G	A	0,460055	2021-07-16	United States
S_156_NA	S	156	SRR15290543	22028	G	-AGTTCA	0,995122	2021-07-16	United States
S_452_R	S	452	SRR15290543	22917	T	G	0,999783	2021-07-16	United States
S_478_K	S	478	SRR15290543	22995	C	A	1	2021-07-16	United States
S_614_G	S	614	SRR15290543	23403	A	G	0,999832	2021-07-16	United States
S_681_R	S	681	SRR15290543	23604	C	G	1	2021-07-16	United States
S_950_N	S	950	SRR15290543	24410	G	A	0,69745	2021-07-16	United States
ORF3a_26_L	ORF3a	26	SRR15290543	25469	C	T	1	2021-07-16	United States
M_82_T	M	82	SRR15290543	26767	T	C	0,999787	2021-07-16	United States
ORF7a_82_A	ORF7a	82	SRR15290543	27638	T	C	1	2021-07-16	United States
ORF7a_120_I	ORF7a	120	SRR15290543	27752	C	T	1	2021-07-16	United States
ORF7b_40_I	ORF7b	40	SRR15290543	27874	C	T	1	2021-07-16	United States
ORF8_118_NA	ORF8	118	SRR15290543	28247	A	-GATTTC	0,935899	2021-07-16	United States
ORF8_120_L	ORF8	120	SRR15290543	28253	C	A	1	2021-07-16	United States
N_63_G	N	63	SRR15290543	28461	A	G	0,93965	2021-07-16	United States
N_203_M	N	203	SRR15290543	28881	G	T	1	2021-07-16	United States
N_215_C	N	215	SRR15290543	28916	G	T	0,99987	2021-07-16	United States
N_300_Y	N	300	SRR15290543	29171	C	T	1	2021-07-16	United States
N_377_Y	N	377	SRR15290543	29402	G	T	1	2021-07-16	United States
ORF1ab_309_L	ORF1ab	309	SRR15290544	1191	C	T	1	2021-07-16	United States
ORF1ab_1640_L	ORF1ab	1640	SRR15290544	5184	C	T	0,99843	2021-07-16	United States
ORF1ab_2144_H	ORF1ab	2144	SRR15290544	6696	C	A	0,999203	2021-07-16	United States
ORF1ab_3209_V	ORF1ab	3209	SRR15290544	9891	C	T	0,99982	2021-07-16	United States
ORF1ab_3718_A	ORF1ab	3718	SRR15290544	11418	T	C	1	2021-07-16	United States
ORF1ab_314_L	ORF1ab	314	SRR15290544	14408	C	T	1	2021-07-16	United States
ORF1ab_662_S	ORF1ab	662	SRR15290544	15451	G	A	0,999126	2021-07-16	United States
ORF1ab_1000_L	ORF1ab	1000	SRR15290544	16466	C	T	1	2021-07-16	United States
ORF1ab_1570_L	ORF1ab	1570	SRR15290544	18176	C	T	0,999398	2021-07-16	United States
ORF1ab_1898_F	ORF1ab	1898	SRR15290544	19160	C	T	0,999775	2021-07-16	United States
ORF1ab_2557_R	ORF1ab	2557	SRR15290544	21137	A	G	0,201961	2021-07-16	United States
S_19_R	S	19	SRR15290544	21618	C	G	1	2021-07-16	United States
S_156_NA	S	156	SRR15290544	22028	G	-AGTTCA	0,998741	2021-07-16	United States
S_452_R	S	452	SRR15290544	22917	T	G	1	2021-07-16	United States
S_478_K	S	478	SRR15290544	22995	C	A	1	2021-07-16	United States
S_614_G	S	614	SRR15290544	23403	A	G	0,99991	2021-07-16	United States
S_681_R	S	681	SRR15290544	23604	C	G	1	2021-07-16	United States
S_950_N	S	950	SRR15290544	24410	G	A	0,993869	2021-07-16	United States
ORF3a_26_L	ORF3a	26	SRR15290544	25469	C	T	1	2021-07-16	United States
M_82_T	M	82	SRR15290544	26767	T	C	1	2021-07-16	United States
ORF7a_67_Y	ORF7a	67	SRR15290544	27593	G	A	0,0827068	2021-07-16	United States
ORF7a_82_A	ORF7a	82	SRR15290544	27638	T	C	1	2021-07-16	United States
ORF7a_94_R	ORF7a	94	SRR15290544	27674	A	G	1	2021-07-16	United States
ORF7a_116_F	ORF7a	116	SRR15290544	27739	C	T	1	2021-07-16	United States
ORF7a_120_I	ORF7a	120	SRR15290544	27752	C	T	1	2021-07-16	United States
ORF8_118_NA	ORF8	118	SRR15290544	28247	A	-GATTTC	0,939745	2021-07-16	United States
ORF8_120_L	ORF8	120	SRR15290544	28253	C	A	1	2021-07-16	United States
N_63_G	N	63	SRR15290544	28461	A	G	0,984227	2021-07-16	United States
N_203_M	N	203	SRR15290544	28881	G	T	0,9992	2021-07-16	United States
N_377_Y	N	377	SRR15290544	29402	G	T	1	2021-07-16	United States
ORF1ab_104_I	ORF1ab	104	SRR15290545	575	C	A	0,999187	2021-07-15	United States
ORF1ab_1001_I	ORF1ab	1001	SRR15290545	3267	C	T	0,999727	2021-07-15	United States
ORF1ab_1538_I	ORF1ab	1538	SRR15290545	4878	C	T	1	2021-07-15	United States
ORF1ab_1708_D	ORF1ab	1708	SRR15290545	5388	C	A	1	2021-07-15	United States
ORF1ab_2230_T	ORF1ab	2230	SRR15290545	6954	T	C	0,999859	2021-07-15	United States
ORF1ab_3674_NA	ORF1ab	3674	SRR15290545	11287	G	-TCTGGTTTT	0,91329	2021-07-15	United States
ORF1ab_3676_S	ORF1ab	3676	SRR15290545	11291	G	A	0,955977	2021-07-15	United States
ORF1ab_3677_L	ORF1ab	3677	SRR15290545	11296	T	G	0,9997	2021-07-15	United States
ORF1ab_314_L	ORF1ab	314	SRR15290545	14408	C	T	0,999801	2021-07-15	United States
ORF1ab_1001_S	ORF1ab	1001	SRR15290545	16468	C	T	1	2021-07-15	United States
ORF1ab_1383_R	ORF1ab	1383	SRR15290545	17615	A	G	0,999851	2021-07-15	United States
ORF1ab_1443_V	ORF1ab	1443	SRR15290545	17795	C	T	0,999798	2021-07-15	United States
S_64_R	S	64	SRR15290545	21752	T	C	1	2021-07-15	United States
S_68_NA	S	68	SRR15290545	21764	A	-TACATG	0,46898	2021-07-15	United States
S_83_F	S	83	SRR15290545	21809	G	T	0,999544	2021-07-15	United States
S_143_NA	S	143	SRR15290545	21990	T	-TTA	0,922695	2021-07-15	United States
S_150_T	S	150	SRR15290545	22011	A	C	0,99987	2021-07-15	United States
S_344_S	S	344	SRR15290545	22592	G	T	0,120689	2021-07-15	United States
S_501_Y	S	501	SRR15290545	23063	A	T	0,999535	2021-07-15	United States
S_570_D	S	570	SRR15290545	23271	C	A	0,99967	2021-07-15	United States
S_614_G	S	614	SRR15290545	23403	A	G	0,999865	2021-07-15	United States
S_681_H	S	681	SRR15290545	23604	C	A	0,99948	2021-07-15	United States
S_716_I	S	716	SRR15290545	23709	C	T	0,999679	2021-07-15	United States
S_982_A	S	982	SRR15290545	24506	T	G	0,999843	2021-07-15	United States
S_1118_H	S	1118	SRR15290545	24914	G	C	0,999588	2021-07-15	United States
ORF7a_23_F	ORF7a	23	SRR15290545	27461	G	T	0,998692	2021-07-15	United States
ORF7a_67_NA	ORF7a	67	SRR15290545	27592	T	-GTCCTGACGGCGTAAAACACGTCTATCA	0,315789	2021-07-15	United States
ORF8_27_*	ORF8	27	SRR15290545	27972	C	T	0,999738	2021-07-15	United States
ORF8_52_I	ORF8	52	SRR15290545	28048	G	T	0,999785	2021-07-15	United States
ORF8_73_C	ORF8	73	SRR15290545	28111	A	G	0,999796	2021-07-15	United States
N_3_H	N	3	SRR15290545	28280	G	C	0,99997	2021-07-15	United States
N_3_V	N	3	SRR15290545	28281	A	T	0,99995	2021-07-15	United States
N_3_E	N	3	SRR15290545	28282	T	A	0,99987	2021-07-15	United States
N_203_K	N	203	SRR15290545	28881	G	A	0,999548	2021-07-15	United States
N_204_R	N	204	SRR15290545	28883	G	C	1	2021-07-15	United States
N_235_F	N	235	SRR15290545	28977	C	T	0,996966	2021-07-15	United States
ORF1ab_82_NA	ORF1ab	82	SRR15290547	509	G	-GTCATGTTA	0,819619	2021-07-12	United States
ORF1ab_435_Y	ORF1ab	435	SRR15290547	1568	C	T	0,999871	2021-07-12	United States
ORF1ab_903_V	ORF1ab	903	SRR15290547	2973	C	T	0,99988	2021-07-12	United States
ORF1ab_1640_L	ORF1ab	1640	SRR15290547	5184	C	T	0,999864	2021-07-12	United States
ORF1ab_3209_V	ORF1ab	3209	SRR15290547	9891	C	T	0,999725	2021-07-12	United States
ORF1ab_3718_A	ORF1ab	3718	SRR15290547	11418	T	C	0,999265	2021-07-12	United States
ORF1ab_3750_I	ORF1ab	3750	SRR15290547	11514	C	T	0,99969	2021-07-12	United States
ORF1ab_314_L	ORF1ab	314	SRR15290547	14408	C	T	0,999097	2021-07-12	United States
ORF1ab_391_T	ORF1ab	391	SRR15290547	14638	G	A	0,998887	2021-07-12	United States
ORF1ab_662_S	ORF1ab	662	SRR15290547	15451	G	A	0,99757	2021-07-12	United States
ORF1ab_1000_L	ORF1ab	1000	SRR15290547	16466	C	T	0,999929	2021-07-12	United States
S_19_R	S	19	SRR15290547	21618	C	G	1	2021-07-12	United States
S_142_D	S	142	SRR15290547	21987	G	A	0,596567	2021-07-12	United States
S_156_NA	S	156	SRR15290547	22028	G	-AGTTCA	0,99357	2021-07-12	United States
S_177_I	S	177	SRR15290547	22093	G	T	1	2021-07-12	United States
S_222_V	S	222	SRR15290547	22227	C	T	0,999721	2021-07-12	United States
S_452_R	S	452	SRR15290547	22917	T	G	0,99964	2021-07-12	United States
S_478_K	S	478	SRR15290547	22995	C	A	1	2021-07-12	United States
S_614_G	S	614	SRR15290547	23403	A	G	0,999617	2021-07-12	United States
S_681_R	S	681	SRR15290547	23604	C	G	1	2021-07-12	United States
S_950_N	S	950	SRR15290547	24410	G	A	0,953674	2021-07-12	United States
S_1264_L	S	1264	SRR15290547	25352	G	T	0,980675	2021-07-12	United States
ORF3a_26_L	ORF3a	26	SRR15290547	25469	C	T	1	2021-07-12	United States
M_82_T	M	82	SRR15290547	26767	T	C	0,999787	2021-07-12	United States
ORF6_48_N	ORF6	48	SRR15290547	27345	A	T	0,999895	2021-07-12	United States
ORF7a_82_A	ORF7a	82	SRR15290547	27638	T	C	0,999193	2021-07-12	United States
ORF7a_120_I	ORF7a	120	SRR15290547	27752	C	T	1	2021-07-12	United States
ORF8_118_NA	ORF8	118	SRR15290547	28247	A	-GATTTC	0,929722	2021-07-12	United States
ORF8_120_L	ORF8	120	SRR15290547	28253	C	A	0,992872	2021-07-12	United States
N_63_G	N	63	SRR15290547	28461	A	G	0,972505	2021-07-12	United States
N_67_L	N	67	SRR15290547	28473	C	T	0,999916	2021-07-12	United States
N_203_M	N	203	SRR15290547	28881	G	T	0,999763	2021-07-12	United States
N_377_Y	N	377	SRR15290547	29402	G	T	1	2021-07-12	United States
ORF1ab_1188_L	ORF1ab	1188	SRR15290550	3828	C	T	0,999741	2021-07-15	United States
ORF1ab_1795_Q	ORF1ab	1795	SRR15290550	5648	A	C	0,999903	2021-07-15	United States
ORF1ab_3674_NA	ORF1ab	3674	SRR15290550	11287	G	-TCTGGTTTT	0,930793	2021-07-15	United States
ORF1ab_3676_S	ORF1ab	3676	SRR15290550	11291	G	A	0,910556	2021-07-15	United States
ORF1ab_3677_L	ORF1ab	3677	SRR15290550	11296	T	G	0,997469	2021-07-15	United States
ORF1ab_314_L	ORF1ab	314	SRR15290550	14408	C	T	0,999802	2021-07-15	United States
ORF1ab_1264_D	ORF1ab	1264	SRR15290550	17259	G	T	0,999926	2021-07-15	United States
S_18_F	S	18	SRR15290550	21614	C	T	0,999939	2021-07-15	United States
S_20_N	S	20	SRR15290550	21621	C	A	1	2021-07-15	United States
S_26_S	S	26	SRR15290550	21638	C	T	0,999514	2021-07-15	United States
S_138_Y	S	138	SRR15290550	21974	G	T	0,972837	2021-07-15	United States
S_190_S	S	190	SRR15290550	22132	G	T	0,999668	2021-07-15	United States
S_417_T	S	417	SRR15290550	22812	A	C	0,99919	2021-07-15	United States
S_484_K	S	484	SRR15290550	23012	G	A	1	2021-07-15	United States
S_501_Y	S	501	SRR15290550	23063	A	T	1	2021-07-15	United States
S_614_G	S	614	SRR15290550	23403	A	G	0,999816	2021-07-15	United States
S_655_Y	S	655	SRR15290550	23525	C	T	0,999432	2021-07-15	United States
S_1027_I	S	1027	SRR15290550	24642	C	T	0,999938	2021-07-15	United States
S_1176_F	S	1176	SRR15290550	25088	G	T	0,999695	2021-07-15	United States
ORF3a_253_P	ORF3a	253	SRR15290550	26149	T	C	0,991603	2021-07-15	United States
ORF8_92_K	ORF8	92	SRR15290550	28167	G	A	0,999171	2021-07-15	United States
N_80_R	N	80	SRR15290550	28512	C	G	0,999931	2021-07-15	United States
N_202_C	N	202	SRR15290550	28877	A	T	0,999755	2021-07-15	United States
N_202_T	N	202	SRR15290550	28878	G	C	0,999592	2021-07-15	United States
N_203_K	N	203	SRR15290550	28881	G	A	0,999833	2021-07-15	United States
N_204_R	N	204	SRR15290550	28883	G	C	0,999674	2021-07-15	United States
ORF1ab_82_NA	ORF1ab	82	SRR15290551	509	G	-GTCATGTTA	0,813559	2021-07-16	United States
ORF1ab_435_Y	ORF1ab	435	SRR15290551	1568	C	T	1	2021-07-16	United States
ORF1ab_903_V	ORF1ab	903	SRR15290551	2973	C	T	1	2021-07-16	United States
ORF1ab_1640_L	ORF1ab	1640	SRR15290551	5184	C	T	1	2021-07-16	United States
ORF1ab_3209_V	ORF1ab	3209	SRR15290551	9891	C	T	1	2021-07-16	United States
ORF1ab_3718_A	ORF1ab	3718	SRR15290551	11418	T	C	1	2021-07-16	United States
ORF1ab_3750_I	ORF1ab	3750	SRR15290551	11514	C	T	0,993435	2021-07-16	United States
ORF1ab_314_L	ORF1ab	314	SRR15290551	14408	C	T	1	2021-07-16	United States
ORF1ab_391_T	ORF1ab	391	SRR15290551	14638	G	A	0,999071	2021-07-16	United States
ORF1ab_662_S	ORF1ab	662	SRR15290551	15451	G	A	0,998457	2021-07-16	United States
ORF1ab_1000_L	ORF1ab	1000	SRR15290551	16466	C	T	1	2021-07-16	United States
S_19_R	S	19	SRR15290551	21618	C	G	0,997143	2021-07-16	United States
S_156_NA	S	156	SRR15290551	22028	G	-AGTTCA	1	2021-07-16	United States
S_177_I	S	177	SRR15290551	22093	G	T	1	2021-07-16	United States
S_222_V	S	222	SRR15290551	22227	C	T	1	2021-07-16	United States
S_614_G	S	614	SRR15290551	23403	A	G	0,99971	2021-07-16	United States
S_681_R	S	681	SRR15290551	23604	C	G	1	2021-07-16	United States
S_950_N	S	950	SRR15290551	24410	G	A	0,980583	2021-07-16	United States
S_1264_L	S	1264	SRR15290551	25352	G	T	0,986813	2021-07-16	United States
ORF3a_26_L	ORF3a	26	SRR15290551	25469	C	T	1	2021-07-16	United States
M_82_T	M	82	SRR15290551	26767	T	C	1	2021-07-16	United States
ORF6_48_N	ORF6	48	SRR15290551	27345	A	T	1	2021-07-16	United States
ORF8_118_NA	ORF8	118	SRR15290551	28247	A	-GATTTC	0,911121	2021-07-16	United States
N_63_G	N	63	SRR15290551	28461	A	G	0,996479	2021-07-16	United States
N_67_L	N	67	SRR15290551	28473	C	T	0,996683	2021-07-16	United States
N_203_M	N	203	SRR15290551	28881	G	T	1	2021-07-16	United States
ORF1ab_1306_S	ORF1ab	1306	SRR15290552	4181	G	T	1	2021-07-16	United States
ORF1ab_2046_L	ORF1ab	2046	SRR15290552	6402	C	T	0,999253	2021-07-16	United States
ORF1ab_2125_Y	ORF1ab	2125	SRR15290552	6638	C	T	1	2021-07-16	United States
ORF1ab_2287_S	ORF1ab	2287	SRR15290552	7124	C	T	0,998175	2021-07-16	United States
ORF1ab_2554_V	ORF1ab	2554	SRR15290552	7926	C	T	1	2021-07-16	United States
ORF1ab_2797_F	ORF1ab	2797	SRR15290552	8655	C	T	0,953852	2021-07-16	United States
ORF1ab_2930_L	ORF1ab	2930	SRR15290552	9053	G	T	1	2021-07-16	United States
ORF1ab_3255_I	ORF1ab	3255	SRR15290552	10029	C	T	1	2021-07-16	United States
ORF1ab_3646_A	ORF1ab	3646	SRR15290552	11201	A	G	0,999664	2021-07-16	United States
ORF1ab_183_V	ORF1ab	183	SRR15290552	14014	T	G	1	2021-07-16	United States
ORF1ab_314_L	ORF1ab	314	SRR15290552	14408	C	T	1	2021-07-16	United States
ORF1ab_662_S	ORF1ab	662	SRR15290552	15451	G	A	0,998415	2021-07-16	United States
ORF1ab_1000_L	ORF1ab	1000	SRR15290552	16466	C	T	1	2021-07-16	United States
ORF1ab_1087_Y	ORF1ab	1087	SRR15290552	16726	C	T	1	2021-07-16	United States
ORF1ab_1643_V	ORF1ab	1643	SRR15290552	18395	C	T	0,620253	2021-07-16	United States
ORF1ab_1918_V	ORF1ab	1918	SRR15290552	19220	C	T	1	2021-07-16	United States
S_19_R	S	19	SRR15290552	21618	C	G	1	2021-07-16	United States
S_142_D	S	142	SRR15290552	21987	G	A	0,292857	2021-07-16	United States
S_156_NA	S	156	SRR15290552	22028	G	-AGTTCA	0,992542	2021-07-16	United States
S_452_R	S	452	SRR15290552	22917	T	G	1	2021-07-16	United States
S_478_K	S	478	SRR15290552	22995	C	A	1	2021-07-16	United States
S_614_G	S	614	SRR15290552	23403	A	G	1	2021-07-16	United States
S_681_R	S	681	SRR15290552	23604	C	G	1	2021-07-16	United States
S_950_N	S	950	SRR15290552	24410	G	A	0,720497	2021-07-16	United States
ORF3a_26_L	ORF3a	26	SRR15290552	25469	C	T	1	2021-07-16	United States
M_82_T	M	82	SRR15290552	26767	T	C	1	2021-07-16	United States
ORF7a_82_A	ORF7a	82	SRR15290552	27638	T	C	0,99901	2021-07-16	United States
ORF7a_120_I	ORF7a	120	SRR15290552	27752	C	T	1	2021-07-16	United States
ORF7b_40_I	ORF7b	40	SRR15290552	27874	C	T	1	2021-07-16	United States
ORF8_60_F	ORF8	60	SRR15290552	28073	G	T	1	2021-07-16	United States
ORF8_118_NA	ORF8	118	SRR15290552	28247	A	-GATTTC	0,946347	2021-07-16	United States
N_63_G	N	63	SRR15290552	28461	A	G	0,862357	2021-07-16	United States
N_203_M	N	203	SRR15290552	28881	G	T	1	2021-07-16	United States
N_215_C	N	215	SRR15290552	28916	G	T	0,999338	2021-07-16	United States
N_377_Y	N	377	SRR15290552	29402	G	T	1	2021-07-16	United States
ORF1ab_371_S	ORF1ab	371	SRR15290555	1376	C	T	0,498884	2021-07-16	United States
ORF1ab_1306_S	ORF1ab	1306	SRR15290555	4181	G	T	1	2021-07-16	United States
ORF1ab_2046_L	ORF1ab	2046	SRR15290555	6402	C	T	0,999207	2021-07-16	United States
ORF1ab_2114_F	ORF1ab	2114	SRR15290555	6606	C	T	0,166494	2021-07-16	United States
ORF1ab_2930_L	ORF1ab	2930	SRR15290555	9053	G	T	0,998629	2021-07-16	United States
ORF1ab_3255_I	ORF1ab	3255	SRR15290555	10029	C	T	1	2021-07-16	United States
ORF1ab_3603_NA	ORF1ab	3603	SRR15290555	11074	C	-T	0,0710274	2021-07-16	United States
ORF1ab_3646_A	ORF1ab	3646	SRR15290555	11201	A	G	0,999612	2021-07-16	United States
ORF1ab_4398_L	ORF1ab	4398	SRR15290555	13458	C	T	0,0576923	2021-07-16	United States
ORF1ab_314_L	ORF1ab	314	SRR15290555	14408	C	T	1	2021-07-16	United States
ORF1ab_662_S	ORF1ab	662	SRR15290555	15451	G	A	0,997417	2021-07-16	United States
ORF1ab_1000_L	ORF1ab	1000	SRR15290555	16466	C	T	0,998964	2021-07-16	United States
ORF1ab_1918_V	ORF1ab	1918	SRR15290555	19220	C	T	0,999642	2021-07-16	United States
S_19_R	S	19	SRR15290555	21618	C	G	1	2021-07-16	United States
S_156_NA	S	156	SRR15290555	22028	G	-AGTTCA	0,997182	2021-07-16	United States
S_614_G	S	614	SRR15290555	23403	A	G	0,999884	2021-07-16	United States
S_681_R	S	681	SRR15290555	23604	C	G	1	2021-07-16	United States
S_950_N	S	950	SRR15290555	24410	G	A	0,993477	2021-07-16	United States
ORF3a_26_L	ORF3a	26	SRR15290555	25469	C	T	1	2021-07-16	United States
ORF3a_95_S	ORF3a	95	SRR15290555	25676	T	C	0,999887	2021-07-16	United States
M_82_T	M	82	SRR15290555	26767	T	C	0,999886	2021-07-16	United States
ORF7b_40_I	ORF7b	40	SRR15290555	27874	C	T	1	2021-07-16	United States
ORF8_118_NA	ORF8	118	SRR15290555	28247	A	-GATTTC	0,914854	2021-07-16	United States
ORF8_120_L	ORF8	120	SRR15290555	28253	C	A	0,99934	2021-07-16	United States
N_63_G	N	63	SRR15290555	28461	A	G	0,977677	2021-07-16	United States
N_203_M	N	203	SRR15290555	28881	G	T	1	2021-07-16	United States
N_215_C	N	215	SRR15290555	28916	G	T	1	2021-07-16	United States
ORF1ab_1306_S	ORF1ab	1306	SRR15290557	4181	G	T	0,999842	2021-07-16	United States
ORF1ab_2046_L	ORF1ab	2046	SRR15290557	6402	C	T	0,999491	2021-07-16	United States
ORF1ab_2287_S	ORF1ab	2287	SRR15290557	7124	C	T	0,999698	2021-07-16	United States
ORF1ab_2930_L	ORF1ab	2930	SRR15290557	9053	G	T	0,999043	2021-07-16	United States
ORF1ab_3255_I	ORF1ab	3255	SRR15290557	10029	C	T	0,999814	2021-07-16	United States
ORF1ab_3646_A	ORF1ab	3646	SRR15290557	11201	A	G	0,999553	2021-07-16	United States
ORF1ab_183_V	ORF1ab	183	SRR15290557	14014	T	G	0,999943	2021-07-16	United States
ORF1ab_314_L	ORF1ab	314	SRR15290557	14408	C	T	0,999409	2021-07-16	United States
ORF1ab_662_S	ORF1ab	662	SRR15290557	15451	G	A	0,998695	2021-07-16	United States
ORF1ab_1000_L	ORF1ab	1000	SRR15290557	16466	C	T	0,999685	2021-07-16	United States
ORF1ab_1918_V	ORF1ab	1918	SRR15290557	19220	C	T	0,998859	2021-07-16	United States
S_19_R	S	19	SRR15290557	21618	C	G	0,999955	2021-07-16	United States
S_142_D	S	142	SRR15290557	21987	G	A	0,44526	2021-07-16	United States
S_156_NA	S	156	SRR15290557	22028	G	-AGTTCA	0,991481	2021-07-16	United States
S_452_R	S	452	SRR15290557	22917	T	G	0,999338	2021-07-16	United States
S_478_K	S	478	SRR15290557	22995	C	A	0,999301	2021-07-16	United States
S_614_G	S	614	SRR15290557	23403	A	G	0,999935	2021-07-16	United States
S_681_R	S	681	SRR15290557	23604	C	G	0,999846	2021-07-16	United States
S_950_N	S	950	SRR15290557	24410	G	A	0,822527	2021-07-16	United States
ORF3a_26_L	ORF3a	26	SRR15290557	25469	C	T	0,999926	2021-07-16	United States
M_82_T	M	82	SRR15290557	26767	T	C	0,999673	2021-07-16	United States
ORF7a_82_A	ORF7a	82	SRR15290557	27638	T	C	0,999485	2021-07-16	United States
ORF7a_120_I	ORF7a	120	SRR15290557	27752	C	T	0,999811	2021-07-16	United States
ORF7b_40_I	ORF7b	40	SRR15290557	27874	C	T	0,999806	2021-07-16	United States
ORF8_118_NA	ORF8	118	SRR15290557	28247	A	-GATTTC	0,935004	2021-07-16	United States
ORF8_120_L	ORF8	120	SRR15290557	28253	C	A	0,998752	2021-07-16	United States
N_63_G	N	63	SRR15290557	28461	A	G	0,913455	2021-07-16	United States
N_203_M	N	203	SRR15290557	28881	G	T	0,999838	2021-07-16	United States
N_215_C	N	215	SRR15290557	28916	G	T	0,999678	2021-07-16	United States
N_377_Y	N	377	SRR15290557	29402	G	T	1	2021-07-16	United States
ORF1ab_1633_D	ORF1ab	1633	SRR15290558	5164	G	T	1	2021-07-16	United States
ORF1ab_1640_L	ORF1ab	1640	SRR15290558	5184	C	T	1	2021-07-16	United States
ORF1ab_3209_V	ORF1ab	3209	SRR15290558	9891	C	T	0,999696	2021-07-16	United States
ORF1ab_3718_A	ORF1ab	3718	SRR15290558	11418	T	C	0,99991	2021-07-16	United States
ORF1ab_3722_C	ORF1ab	3722	SRR15290558	11430	A	G	0,0794023	2021-07-16	United States
ORF1ab_3750_I	ORF1ab	3750	SRR15290558	11514	C	T	0,999005	2021-07-16	United States
ORF1ab_314_L	ORF1ab	314	SRR15290558	14408	C	T	0,999173	2021-07-16	United States
ORF1ab_662_S	ORF1ab	662	SRR15290558	15451	G	A	0,996523	2021-07-16	United States
ORF1ab_980_G	ORF1ab	980	SRR15290558	16406	T	G	0,0721358	2021-07-16	United States
ORF1ab_1000_L	ORF1ab	1000	SRR15290558	16466	C	T	1	2021-07-16	United States
ORF1ab_2557_R	ORF1ab	2557	SRR15290558	21137	A	G	0,999939	2021-07-16	United States
S_19_R	S	19	SRR15290558	21618	C	G	1	2021-07-16	United States
S_142_D	S	142	SRR15290558	21987	G	A	0,981481	2021-07-16	United States
S_156_NA	S	156	SRR15290558	22028	G	-AGTTCA	0,999255	2021-07-16	United States
S_222_V	S	222	SRR15290558	22227	C	T	0,999499	2021-07-16	United States
S_452_R	S	452	SRR15290558	22917	T	G	1	2021-07-16	United States
S_478_K	S	478	SRR15290558	22995	C	A	1	2021-07-16	United States
S_614_G	S	614	SRR15290558	23403	A	G	0,99986	2021-07-16	United States
S_681_R	S	681	SRR15290558	23604	C	G	0,999727	2021-07-16	United States
S_950_N	S	950	SRR15290558	24410	G	A	0,993708	2021-07-16	United States
S_1251_V	S	1251	SRR15290558	25314	G	T	0,111486	2021-07-16	United States
S_1252_C	S	1252	SRR15290558	25317	C	G	0,102452	2021-07-16	United States
ORF3a_26_L	ORF3a	26	SRR15290558	25469	C	T	0,999611	2021-07-16	United States
M_82_T	M	82	SRR15290558	26767	T	C	0,999726	2021-07-16	United States
ORF7a_82_A	ORF7a	82	SRR15290558	27638	T	C	1	2021-07-16	United States
ORF7a_120_I	ORF7a	120	SRR15290558	27752	C	T	1	2021-07-16	United States
ORF8_118_NA	ORF8	118	SRR15290558	28247	A	-GATTTC	0,901952	2021-07-16	United States
ORF8_120_L	ORF8	120	SRR15290558	28253	C	A	0,996374	2021-07-16	United States
N_18_V	N	18	SRR15290558	28326	G	T	0,999881	2021-07-16	United States
N_63_G	N	63	SRR15290558	28461	A	G	0,971926	2021-07-16	United States
N_203_M	N	203	SRR15290558	28881	G	T	0,999274	2021-07-16	United States
N_377_Y	N	377	SRR15290558	29402	G	T	1	2021-07-16	United States
ORF1ab_711_A	ORF1ab	711	SRR15290560	2396	A	G	0,999655	2021-07-16	United States
ORF1ab_1306_S	ORF1ab	1306	SRR15290560	4181	G	T	0,999828	2021-07-16	United States
ORF1ab_2046_L	ORF1ab	2046	SRR15290560	6402	C	T	0,99925	2021-07-16	United States
ORF1ab_2287_S	ORF1ab	2287	SRR15290560	7124	C	T	0,999336	2021-07-16	United States
ORF1ab_2930_L	ORF1ab	2930	SRR15290560	9053	G	T	0,999091	2021-07-16	United States
ORF1ab_3255_I	ORF1ab	3255	SRR15290560	10029	C	T	0,999806	2021-07-16	United States
ORF1ab_3646_A	ORF1ab	3646	SRR15290560	11201	A	G	0,999524	2021-07-16	United States
ORF1ab_314_L	ORF1ab	314	SRR15290560	14408	C	T	0,999849	2021-07-16	United States
ORF1ab_662_S	ORF1ab	662	SRR15290560	15451	G	A	0,997643	2021-07-16	United States
ORF1ab_1000_L	ORF1ab	1000	SRR15290560	16466	C	T	0,999892	2021-07-16	United States
ORF1ab_1918_V	ORF1ab	1918	SRR15290560	19220	C	T	0,999637	2021-07-16	United States
S_19_R	S	19	SRR15290560	21618	C	G	0,999887	2021-07-16	United States
S_95_I	S	95	SRR15290560	21846	C	T	1	2021-07-16	United States
S_142_D	S	142	SRR15290560	21987	G	A	0,725	2021-07-16	United States
S_156_NA	S	156	SRR15290560	22028	G	-AGTTCA	0,997344	2021-07-16	United States
S_452_R	S	452	SRR15290560	22917	T	G	0,999545	2021-07-16	United States
S_478_K	S	478	SRR15290560	22995	C	A	0,999781	2021-07-16	United States
S_614_G	S	614	SRR15290560	23403	A	G	0,999755	2021-07-16	United States
S_681_R	S	681	SRR15290560	23604	C	G	0,999815	2021-07-16	United States
S_950_N	S	950	SRR15290560	24410	G	A	0,933536	2021-07-16	United States
ORF3a_26_L	ORF3a	26	SRR15290560	25469	C	T	0,999571	2021-07-16	United States
M_82_T	M	82	SRR15290560	26767	T	C	0,999797	2021-07-16	United States
ORF6_46_V	ORF6	46	SRR15290560	27338	A	T	0,99946	2021-07-16	United States
ORF7a_82_A	ORF7a	82	SRR15290560	27638	T	C	1	2021-07-16	United States
ORF7a_120_I	ORF7a	120	SRR15290560	27752	C	T	1	2021-07-16	United States
ORF7b_40_I	ORF7b	40	SRR15290560	27874	C	T	0,999727	2021-07-16	United States
ORF8_118_NA	ORF8	118	SRR15290560	28247	A	-GATTTC	0,914612	2021-07-16	United States
ORF8_120_L	ORF8	120	SRR15290560	28253	C	A	0,999268	2021-07-16	United States
N_63_G	N	63	SRR15290560	28461	A	G	0,955225	2021-07-16	United States
N_203_M	N	203	SRR15290560	28881	G	T	0,999916	2021-07-16	United States
N_215_C	N	215	SRR15290560	28916	G	T	0,999302	2021-07-16	United States
N_377_Y	N	377	SRR15290560	29402	G	T	0,997211	2021-07-16	United States
ORF1ab_963_S	ORF1ab	963	SRR15290561	3152	G	A	0,982515	2021-07-16	United States
ORF1ab_1306_S	ORF1ab	1306	SRR15290561	4181	G	T	0,999689	2021-07-16	United States
ORF1ab_2046_L	ORF1ab	2046	SRR15290561	6402	C	T	0,999262	2021-07-16	United States
ORF1ab_2287_S	ORF1ab	2287	SRR15290561	7124	C	T	1	2021-07-16	United States
ORF1ab_2930_L	ORF1ab	2930	SRR15290561	9053	G	T	0,998709	2021-07-16	United States
ORF1ab_3255_I	ORF1ab	3255	SRR15290561	10029	C	T	0,999649	2021-07-16	United States
ORF1ab_3646_A	ORF1ab	3646	SRR15290561	11201	A	G	0,999714	2021-07-16	United States
ORF1ab_314_L	ORF1ab	314	SRR15290561	14408	C	T	0,999083	2021-07-16	United States
ORF1ab_662_S	ORF1ab	662	SRR15290561	15451	G	A	0,998651	2021-07-16	United States
ORF1ab_1000_L	ORF1ab	1000	SRR15290561	16466	C	T	0,999485	2021-07-16	United States
ORF1ab_1664_S	ORF1ab	1664	SRR15290561	18457	C	T	0,999734	2021-07-16	United States
ORF1ab_1918_V	ORF1ab	1918	SRR15290561	19220	C	T	0,999758	2021-07-16	United States
ORF1ab_2635_H	ORF1ab	2635	SRR15290561	21372	G	T	0,993716	2021-07-16	United States
S_19_R	S	19	SRR15290561	21618	C	G	1	2021-07-16	United States
S_95_I	S	95	SRR15290561	21846	C	T	1	2021-07-16	United States
S_142_D	S	142	SRR15290561	21987	G	A	0,750929	2021-07-16	United States
S_156_NA	S	156	SRR15290561	22028	G	-AGTTCA	0,986968	2021-07-16	United States
S_452_R	S	452	SRR15290561	22917	T	G	1	2021-07-16	United States
S_478_K	S	478	SRR15290561	22995	C	A	1	2021-07-16	United States
S_614_G	S	614	SRR15290561	23403	A	G	0,99967	2021-07-16	United States
S_681_R	S	681	SRR15290561	23604	C	G	1	2021-07-16	United States
S_950_N	S	950	SRR15290561	24410	G	A	0,978797	2021-07-16	United States
ORF3a_26_L	ORF3a	26	SRR15290561	25469	C	T	1	2021-07-16	United States
M_82_T	M	82	SRR15290561	26767	T	C	1	2021-07-16	United States
ORF7a_71_I	ORF7a	71	SRR15290561	27604	G	A	1	2021-07-16	United States
ORF7a_82_A	ORF7a	82	SRR15290561	27638	T	C	1	2021-07-16	United States
ORF7a_93_F	ORF7a	93	SRR15290561	27670	G	T	1	2021-07-16	United States
ORF7a_120_I	ORF7a	120	SRR15290561	27752	C	T	1	2021-07-16	United States
ORF7b_40_I	ORF7b	40	SRR15290561	27874	C	T	0,999865	2021-07-16	United States
ORF8_102_F	ORF8	102	SRR15290561	28198	G	T	0,999841	2021-07-16	United States
ORF8_118_NA	ORF8	118	SRR15290561	28247	A	-GATTTC	0,91899	2021-07-16	United States
ORF8_120_L	ORF8	120	SRR15290561	28253	C	A	0,998865	2021-07-16	United States
N_63_G	N	63	SRR15290561	28461	A	G	0,980241	2021-07-16	United States
N_144_Y	N	144	SRR15290561	28703	G	T	0,999563	2021-07-16	United States
N_203_M	N	203	SRR15290561	28881	G	T	0,999813	2021-07-16	United States
N_215_C	N	215	SRR15290561	28916	G	T	0,99962	2021-07-16	United States
N_377_Y	N	377	SRR15290561	29402	G	T	1	2021-07-16	United States
ORF1ab_140_NA	ORF1ab	140	SRR15290563	685	A	-AAGTCATTT	0,331303	2021-07-16	United States
ORF1ab_1640_L	ORF1ab	1640	SRR15290563	5184	C	T	0,999692	2021-07-16	United States
ORF1ab_3209_V	ORF1ab	3209	SRR15290563	9891	C	T	0,999881	2021-07-16	United States
ORF1ab_3718_A	ORF1ab	3718	SRR15290563	11418	T	C	0,999865	2021-07-16	United States
ORF1ab_3750_I	ORF1ab	3750	SRR15290563	11514	C	T	0,999353	2021-07-16	United States
ORF1ab_314_L	ORF1ab	314	SRR15290563	14408	C	T	0,999602	2021-07-16	United States
ORF1ab_662_S	ORF1ab	662	SRR15290563	15451	G	A	0,996581	2021-07-16	United States
ORF1ab_1000_L	ORF1ab	1000	SRR15290563	16466	C	T	1	2021-07-16	United States
ORF1ab_1848_Y	ORF1ab	1848	SRR15290563	19009	G	T	0,615786	2021-07-16	United States
ORF1ab_2612_L	ORF1ab	2612	SRR15290563	21302	C	T	1	2021-07-16	United States
ORF1ab_2613_S	ORF1ab	2613	SRR15290563	21304	C	A	1	2021-07-16	United States
ORF1ab_2613_H	ORF1ab	2613	SRR15290563	21305	G	A	1	2021-07-16	United States
S_19_R	S	19	SRR15290563	21618	C	G	0,999483	2021-07-16	United States
S_142_D	S	142	SRR15290563	21987	G	A	0,784038	2021-07-16	United States
S_156_NA	S	156	SRR15290563	22028	G	-AGTTCA	0,996746	2021-07-16	United States
S_222_V	S	222	SRR15290563	22227	C	T	0,999867	2021-07-16	United States
S_452_R	S	452	SRR15290563	22917	T	G	1	2021-07-16	United States
S_478_K	S	478	SRR15290563	22995	C	A	0,997579	2021-07-16	United States
S_614_G	S	614	SRR15290563	23403	A	G	0,99979	2021-07-16	United States
S_681_R	S	681	SRR15290563	23604	C	G	1	2021-07-16	United States
S_831_S	S	831	SRR15290563	24053	G	T	0,999568	2021-07-16	United States
S_950_N	S	950	SRR15290563	24410	G	A	0,984625	2021-07-16	United States
S_1264_L	S	1264	SRR15290563	25352	G	T	0,995103	2021-07-16	United States
ORF3a_26_L	ORF3a	26	SRR15290563	25469	C	T	0,999888	2021-07-16	United States
M_82_T	M	82	SRR15290563	26767	T	C	1	2021-07-16	United States
ORF6_48_N	ORF6	48	SRR15290563	27345	A	T	1	2021-07-16	United States
ORF7a_82_A	ORF7a	82	SRR15290563	27638	T	C	0,997904	2021-07-16	United States
ORF7a_89_I	ORF7a	89	SRR15290563	27659	G	T	1	2021-07-16	United States
ORF7a_120_I	ORF7a	120	SRR15290563	27752	C	T	1	2021-07-16	United States
ORF8_118_NA	ORF8	118	SRR15290563	28247	A	-GATTTC	0,903032	2021-07-16	United States
ORF8_120_L	ORF8	120	SRR15290563	28253	C	A	0,994092	2021-07-16	United States
N_63_G	N	63	SRR15290563	28461	A	G	0,965142	2021-07-16	United States
N_203_M	N	203	SRR15290563	28881	G	T	1	2021-07-16	United States
N_359_V	N	359	SRR15290563	29349	C	T	0,0930233	2021-07-16	United States
N_371_NA	N	371	SRR15290563	29386	C	+A	0,0609613	2021-07-16	United States
N_377_Y	N	377	SRR15290563	29402	G	T	1	2021-07-16	United States
ORF1ab_140_NA	ORF1ab	140	SRR15290571	685	A	-AAGTCATTT	0,951635	2021-07-16	United States
ORF1ab_216_Y	ORF1ab	216	SRR15290571	912	C	A	0,999689	2021-07-16	United States
ORF1ab_1306_S	ORF1ab	1306	SRR15290571	4181	G	T	0,999812	2021-07-16	United States
ORF1ab_2046_L	ORF1ab	2046	SRR15290571	6402	C	T	0,999388	2021-07-16	United States
ORF1ab_2183_I	ORF1ab	2183	SRR15290571	6813	C	T	0,999953	2021-07-16	United States
ORF1ab_2287_S	ORF1ab	2287	SRR15290571	7124	C	T	0,99983	2021-07-16	United States
ORF1ab_2930_L	ORF1ab	2930	SRR15290571	9053	G	T	0,999765	2021-07-16	United States
ORF1ab_3255_I	ORF1ab	3255	SRR15290571	10029	C	T	0,999687	2021-07-16	United States
ORF1ab_3646_A	ORF1ab	3646	SRR15290571	11201	A	G	0,999764	2021-07-16	United States
ORF1ab_314_L	ORF1ab	314	SRR15290571	14408	C	T	0,999781	2021-07-16	United States
ORF1ab_662_S	ORF1ab	662	SRR15290571	15451	G	A	0,99839	2021-07-16	United States
ORF1ab_1000_L	ORF1ab	1000	SRR15290571	16466	C	T	0,999736	2021-07-16	United States
ORF1ab_1918_V	ORF1ab	1918	SRR15290571	19220	C	T	0,999677	2021-07-16	United States
S_19_R	S	19	SRR15290571	21618	C	G	1	2021-07-16	United States
S_95_I	S	95	SRR15290571	21846	C	T	1	2021-07-16	United States
S_142_D	S	142	SRR15290571	21987	G	A	0,647917	2021-07-16	United States
S_156_NA	S	156	SRR15290571	22028	G	-AGTTCA	0,992556	2021-07-16	United States
S_452_R	S	452	SRR15290571	22917	T	G	0,999628	2021-07-16	United States
S_478_K	S	478	SRR15290571	22995	C	A	1	2021-07-16	United States
S_614_G	S	614	SRR15290571	23403	A	G	0,999855	2021-07-16	United States
S_681_R	S	681	SRR15290571	23604	C	G	0,999873	2021-07-16	United States
S_950_N	S	950	SRR15290571	24410	G	A	0,976642	2021-07-16	United States
ORF3a_26_L	ORF3a	26	SRR15290571	25469	C	T	0,999868	2021-07-16	United States
M_82_T	M	82	SRR15290571	26767	T	C	0,999967	2021-07-16	United States
ORF7a_82_A	ORF7a	82	SRR15290571	27638	T	C	0,999893	2021-07-16	United States
ORF7a_120_I	ORF7a	120	SRR15290571	27752	C	T	0,999886	2021-07-16	United States
ORF7b_40_I	ORF7b	40	SRR15290571	27874	C	T	0,99981	2021-07-16	United States
ORF8_118_NA	ORF8	118	SRR15290571	28247	A	-GATTTC	0,897928	2021-07-16	United States
ORF8_120_L	ORF8	120	SRR15290571	28253	C	A	0,988988	2021-07-16	United States
N_63_G	N	63	SRR15290571	28461	A	G	0,985274	2021-07-16	United States
N_203_M	N	203	SRR15290571	28881	G	T	0,999532	2021-07-16	United States
N_215_C	N	215	SRR15290571	28916	G	T	0,999547	2021-07-16	United States
N_377_Y	N	377	SRR15290571	29402	G	T	1	2021-07-16	United States
ORF1ab_1633_D	ORF1ab	1633	SRR15290573	5164	G	T	0,999509	2021-07-16	United States
ORF1ab_1640_L	ORF1ab	1640	SRR15290573	5184	C	T	0,998998	2021-07-16	United States
ORF1ab_1826_D	ORF1ab	1826	SRR15290573	5743	G	C	0,0636593	2021-07-16	United States
ORF1ab_1827_H	ORF1ab	1827	SRR15290573	5744	T	C	0,0640916	2021-07-16	United States
ORF1ab_2079_S	ORF1ab	2079	SRR15290573	6500	C	T	0,0516206	2021-07-16	United States
ORF1ab_3209_V	ORF1ab	3209	SRR15290573	9891	C	T	0,999221	2021-07-16	United States
ORF1ab_3542_C	ORF1ab	3542	SRR15290573	10889	C	T	0,999614	2021-07-16	United States
ORF1ab_3718_A	ORF1ab	3718	SRR15290573	11418	T	C	0,998926	2021-07-16	United States
ORF1ab_3750_I	ORF1ab	3750	SRR15290573	11514	C	T	0,999872	2021-07-16	United States
ORF1ab_314_L	ORF1ab	314	SRR15290573	14408	C	T	0,999769	2021-07-16	United States
ORF1ab_662_S	ORF1ab	662	SRR15290573	15451	G	A	0,997912	2021-07-16	United States
ORF1ab_1000_L	ORF1ab	1000	SRR15290573	16466	C	T	0,999704	2021-07-16	United States
ORF1ab_1637_I	ORF1ab	1637	SRR15290573	18377	C	T	0,0839919	2021-07-16	United States
S_19_R	S	19	SRR15290573	21618	C	G	1	2021-07-16	United States
S_138_G	S	138	SRR15290573	21975	A	G	0,118812	2021-07-16	United States
S_142_D	S	142	SRR15290573	21987	G	A	0,767857	2021-07-16	United States
S_156_NA	S	156	SRR15290573	22028	G	-AGTTCA	0,99336	2021-07-16	United States
S_222_V	S	222	SRR15290573	22227	C	T	1	2021-07-16	United States
S_289_I	S	289	SRR15290573	22427	G	A	1	2021-07-16	United States
S_452_R	S	452	SRR15290573	22917	T	G	0,998562	2021-07-16	United States
S_478_K	S	478	SRR15290573	22995	C	A	1	2021-07-16	United States
S_614_G	S	614	SRR15290573	23403	A	G	0,999768	2021-07-16	United States
S_681_R	S	681	SRR15290573	23604	C	G	0,999786	2021-07-16	United States
S_950_N	S	950	SRR15290573	24410	G	A	0,961009	2021-07-16	United States
ORF3a_26_L	ORF3a	26	SRR15290573	25469	C	T	0,998449	2021-07-16	United States
ORF3a_93_Y	ORF3a	93	SRR15290573	25669	C	T	0,981188	2021-07-16	United States
M_82_T	M	82	SRR15290573	26767	T	C	0,999244	2021-07-16	United States
ORF6_8_*	ORF6	8	SRR15290573	27223	C	T	0,998923	2021-07-16	United States
ORF7a_82_A	ORF7a	82	SRR15290573	27638	T	C	1	2021-07-16	United States
ORF7a_120_I	ORF7a	120	SRR15290573	27752	C	T	1	2021-07-16	United States
ORF7b_37_L	ORF7b	37	SRR15290573	27865	A	T	0,211658	2021-07-16	United States
ORF7b_37_Q	ORF7b	37	SRR15290573	27866	T	A	0,209186	2021-07-16	United States
ORF8_118_NA	ORF8	118	SRR15290573	28247	A	-GATTTC	0,889471	2021-07-16	United States
ORF8_120_L	ORF8	120	SRR15290573	28253	C	A	1	2021-07-16	United States
N_18_V	N	18	SRR15290573	28326	G	T	0,999849	2021-07-16	United States
N_63_G	N	63	SRR15290573	28461	A	G	0,985364	2021-07-16	United States
N_203_M	N	203	SRR15290573	28881	G	T	0,998912	2021-07-16	United States
N_377_Y	N	377	SRR15290573	29402	G	T	1	2021-07-16	United States
ORF1ab_1096_L	ORF1ab	1096	SRR15290574	3552	C	T	0,999785	2021-07-16	United States
ORF1ab_1509_S	ORF1ab	1509	SRR15290574	4790	G	A	0,999832	2021-07-16	United States
ORF1ab_1633_D	ORF1ab	1633	SRR15290574	5164	G	T	0,999608	2021-07-16	United States
ORF1ab_1640_L	ORF1ab	1640	SRR15290574	5184	C	T	0,99955	2021-07-16	United States
ORF1ab_1826_D	ORF1ab	1826	SRR15290574	5743	G	C	0,0565019	2021-07-16	United States
ORF1ab_1827_H	ORF1ab	1827	SRR15290574	5744	T	C	0,0564256	2021-07-16	United States
ORF1ab_3209_V	ORF1ab	3209	SRR15290574	9891	C	T	0,999349	2021-07-16	United States
ORF1ab_3718_A	ORF1ab	3718	SRR15290574	11418	T	C	0,999922	2021-07-16	United States
ORF1ab_3750_I	ORF1ab	3750	SRR15290574	11514	C	T	0,999716	2021-07-16	United States
ORF1ab_314_L	ORF1ab	314	SRR15290574	14408	C	T	0,999604	2021-07-16	United States
ORF1ab_662_S	ORF1ab	662	SRR15290574	15451	G	A	0,998107	2021-07-16	United States
ORF1ab_1000_L	ORF1ab	1000	SRR15290574	16466	C	T	0,999669	2021-07-16	United States
S_19_R	S	19	SRR15290574	21618	C	G	1	2021-07-16	United States
S_142_D	S	142	SRR15290574	21987	G	A	0,710317	2021-07-16	United States
S_156_NA	S	156	SRR15290574	22028	G	-AGTTCA	0,996924	2021-07-16	United States
S_222_V	S	222	SRR15290574	22227	C	T	0,999644	2021-07-16	United States
S_289_I	S	289	SRR15290574	22427	G	A	1	2021-07-16	United States
S_452_R	S	452	SRR15290574	22917	T	G	1	2021-07-16	United States
S_478_K	S	478	SRR15290574	22995	C	A	0,999248	2021-07-16	United States
S_614_G	S	614	SRR15290574	23403	A	G	0,999683	2021-07-16	United States
S_681_R	S	681	SRR15290574	23604	C	G	1	2021-07-16	United States
S_950_N	S	950	SRR15290574	24410	G	A	0,947225	2021-07-16	United States
ORF3a_26_L	ORF3a	26	SRR15290574	25469	C	T	1	2021-07-16	United States
M_82_T	M	82	SRR15290574	26767	T	C	0,999955	2021-07-16	United States
ORF7a_82_A	ORF7a	82	SRR15290574	27638	T	C	0,999292	2021-07-16	United States
ORF7a_120_I	ORF7a	120	SRR15290574	27752	C	T	0,999571	2021-07-16	United States
ORF8_118_NA	ORF8	118	SRR15290574	28247	A	-GATTTC	0,902218	2021-07-16	United States
ORF8_120_L	ORF8	120	SRR15290574	28253	C	A	0,999227	2021-07-16	United States
N_18_V	N	18	SRR15290574	28326	G	T	0,999839	2021-07-16	United States
N_63_G	N	63	SRR15290574	28461	A	G	0,985625	2021-07-16	United States
N_203_M	N	203	SRR15290574	28881	G	T	0,999181	2021-07-16	United States
N_377_Y	N	377	SRR15290574	29402	G	T	1	2021-07-16	United States
ORF1ab_59_C	ORF1ab	59	SRR15290575	440	G	T	0,999893	2021-07-16	United States
ORF1ab_1055_A	ORF1ab	1055	SRR15290575	3428	A	G	0,999826	2021-07-16	United States
ORF1ab_1538_I	ORF1ab	1538	SRR15290575	4878	C	T	0,999775	2021-07-16	United States
ORF1ab_2030_P	ORF1ab	2030	SRR15290575	6353	T	C	0,999847	2021-07-16	United States
ORF1ab_3255_I	ORF1ab	3255	SRR15290575	10029	C	T	0,999769	2021-07-16	United States
ORF1ab_3729_R	ORF1ab	3729	SRR15290575	11451	A	G	0,999876	2021-07-16	United States
ORF1ab_314_L	ORF1ab	314	SRR15290575	14408	C	T	0,999336	2021-07-16	United States
ORF1ab_1342_S	ORF1ab	1342	SRR15290575	17491	C	T	0,999916	2021-07-16	United States
ORF1ab_1414_S	ORF1ab	1414	SRR15290575	17707	C	T	0,999635	2021-07-16	United States
S_95_I	S	95	SRR15290575	21846	C	T	0,999833	2021-07-16	United States
S_143_NA	S	143	SRR15290575	21990	T	+TAC	0,776184	2021-07-16	United States
S_346_K	S	346	SRR15290575	22599	G	A	0,999704	2021-07-16	United States
S_484_K	S	484	SRR15290575	23012	G	A	0,99975	2021-07-16	United States
S_501_Y	S	501	SRR15290575	23063	A	T	0,999867	2021-07-16	United States
S_614_G	S	614	SRR15290575	23403	A	G	0,999908	2021-07-16	United States
S_681_H	S	681	SRR15290575	23604	C	A	0,999519	2021-07-16	United States
S_950_N	S	950	SRR15290575	24410	G	A	0,484383	2021-07-16	United States
ORF3a_57_H	ORF3a	57	SRR15290575	25563	G	T	0,999458	2021-07-16	United States
ORF3a_255_NA	ORF3a	255	SRR15290575	26157	T	-GTTA	0,943211	2021-07-16	United States
ORF8_11_K	ORF8	11	SRR15290575	27925	C	A	0,999916	2021-07-16	United States
ORF8_13_G	ORF8	13	SRR15290575	27931	T	G	0,999788	2021-07-16	United States
ORF8_14_T	ORF8	14	SRR15290575	27933	G	A	0,999786	2021-07-16	United States
ORF8_38_S	ORF8	38	SRR15290575	28005	C	T	0,999892	2021-07-16	United States
ORF8_67_F	ORF8	67	SRR15290575	28093	C	T	0,598236	2021-07-16	United States
N_205_I	N	205	SRR15290575	28887	C	T	0,999476	2021-07-16	United States
ORF10_37_F	ORF10	37	SRR15290575	29666	C	T	1	2021-07-16	United States
ORF1ab_59_C	ORF1ab	59	SRR15290576	440	G	T	0,140244	2021-07-16	United States
ORF1ab_1054_T	ORF1ab	1054	SRR15290576	3425	C	A	0,0896948	2021-07-16	United States
ORF1ab_1055_A	ORF1ab	1055	SRR15290576	3428	A	G	0,111227	2021-07-16	United States
ORF1ab_1092_V	ORF1ab	1092	SRR15290576	3540	C	T	0,134426	2021-07-16	United States
ORF1ab_1538_I	ORF1ab	1538	SRR15290576	4878	C	T	0,212086	2021-07-16	United States
ORF1ab_1640_L	ORF1ab	1640	SRR15290576	5184	C	T	0,887446	2021-07-16	United States
ORF1ab_1851_V	ORF1ab	1851	SRR15290576	5817	C	T	0,0854583	2021-07-16	United States
ORF1ab_2030_P	ORF1ab	2030	SRR15290576	6353	T	C	0,10997	2021-07-16	United States
ORF1ab_2144_NA	ORF1ab	2144	SRR15290576	6696	C	+T	0,0971692	2021-07-16	United States
ORF1ab_3209_V	ORF1ab	3209	SRR15290576	9891	C	T	0,845906	2021-07-16	United States
ORF1ab_3255_I	ORF1ab	3255	SRR15290576	10029	C	T	0,135563	2021-07-16	United States
ORF1ab_3603_NA	ORF1ab	3603	SRR15290576	11074	C	-T	0,0575815	2021-07-16	United States
ORF1ab_3718_A	ORF1ab	3718	SRR15290576	11418	T	C	0,705413	2021-07-16	United States
ORF1ab_3729_R	ORF1ab	3729	SRR15290576	11451	A	G	0,287465	2021-07-16	United States
ORF1ab_3750_I	ORF1ab	3750	SRR15290576	11514	C	T	0,681015	2021-07-16	United States
ORF1ab_4197_S	ORF1ab	4197	SRR15290576	12854	C	T	0,756343	2021-07-16	United States
ORF1ab_314_L	ORF1ab	314	SRR15290576	14408	C	T	0,999872	2021-07-16	United States
ORF1ab_662_S	ORF1ab	662	SRR15290576	15451	G	A	0,90806	2021-07-16	United States
ORF1ab_1000_L	ORF1ab	1000	SRR15290576	16466	C	T	0,807041	2021-07-16	United States
ORF1ab_1342_S	ORF1ab	1342	SRR15290576	17491	C	T	0,296016	2021-07-16	United States
ORF1ab_1386_T	ORF1ab	1386	SRR15290576	17623	G	A	0,0554795	2021-07-16	United States
ORF1ab_1414_S	ORF1ab	1414	SRR15290576	17707	C	T	0,269949	2021-07-16	United States
ORF1ab_1536_T	ORF1ab	1536	SRR15290576	18074	G	C	0,0654951	2021-07-16	United States
ORF1ab_2201_V	ORF1ab	2201	SRR15290576	20069	G	T	0,100251	2021-07-16	United States
S_19_R	S	19	SRR15290576	21618	C	G	0,760359	2021-07-16	United States
S_95_I	S	95	SRR15290576	21846	C	T	0,987161	2021-07-16	United States
S_143_NA	S	143	SRR15290576	21990	T	+TAC	0,730313	2021-07-16	United States
S_156_NA	S	156	SRR15290576	22028	G	-AGTTCA	0,530612	2021-07-16	United States
S_189_P	S	189	SRR15290576	22128	T	C	0,0646259	2021-07-16	United States
S_222_V	S	222	SRR15290576	22227	C	T	0,564726	2021-07-16	United States
S_328_K	S	328	SRR15290576	22545	G	A	0,0646969	2021-07-16	United States
S_346_K	S	346	SRR15290576	22599	G	A	0,289695	2021-07-16	United States
S_452_R	S	452	SRR15290576	22917	T	G	0,948485	2021-07-16	United States
S_478_K	S	478	SRR15290576	22995	C	A	0,949153	2021-07-16	United States
S_484_K	S	484	SRR15290576	23012	G	A	0,0692042	2021-07-16	United States
S_501_Y	S	501	SRR15290576	23063	A	T	0,0909091	2021-07-16	United States
S_614_G	S	614	SRR15290576	23403	A	G	0,999921	2021-07-16	United States
S_681_R	S	681	SRR15290576	23604	C	G	0,884472	2021-07-16	United States
S_681_H	S	681	SRR15290576	23604	C	A	0,115528	2021-07-16	United States
S_718_I	S	718	SRR15290576	23714	T	A	0,0649486	2021-07-16	United States
S_950_N	S	950	SRR15290576	24410	G	A	0,997815	2021-07-16	United States
S_1162_L	S	1162	SRR15290576	25047	C	T	0,432547	2021-07-16	United States
ORF3a_26_L	ORF3a	26	SRR15290576	25469	C	T	0,746329	2021-07-16	United States
ORF3a_57_H	ORF3a	57	SRR15290576	25563	G	T	0,219827	2021-07-16	United States
ORF3a_224_C	ORF3a	224	SRR15290576	26062	G	T	0,701951	2021-07-16	United States
ORF3a_255_NA	ORF3a	255	SRR15290576	26157	T	-GTTA	0,21679	2021-07-16	United States
M_82_T	M	82	SRR15290576	26767	T	C	0,793217	2021-07-16	United States
M_197_N	M	197	SRR15290576	27112	G	A	0,185705	2021-07-16	United States
ORF8_11_K	ORF8	11	SRR15290576	27925	C	A	0,361581	2021-07-16	United States
ORF8_13_G	ORF8	13	SRR15290576	27931	T	G	0,307863	2021-07-16	United States
ORF8_14_T	ORF8	14	SRR15290576	27933	G	A	0,30544	2021-07-16	United States
ORF8_38_S	ORF8	38	SRR15290576	28005	C	T	0,400055	2021-07-16	United States
ORF8_67_F	ORF8	67	SRR15290576	28093	C	T	0,434286	2021-07-16	United States
ORF8_118_NA	ORF8	118	SRR15290576	28247	A	-GATTTC	0,862401	2021-07-16	United States
ORF8_119_V	ORF8	119	SRR15290576	28249	A	T	0,14923	2021-07-16	United States
ORF8_120_L	ORF8	120	SRR15290576	28253	C	A	0,76442	2021-07-16	United States
N_63_G	N	63	SRR15290576	28461	A	G	0,621178	2021-07-16	United States
N_203_M	N	203	SRR15290576	28881	G	T	0,693878	2021-07-16	United States
N_205_I	N	205	SRR15290576	28887	C	T	0,275362	2021-07-16	United States
ORF1ab_140_NA	ORF1ab	140	SRR15290577	685	A	-AAGTCATTT	0,944135	2021-07-16	United States
ORF1ab_216_Y	ORF1ab	216	SRR15290577	912	C	A	0,999696	2021-07-16	United States
ORF1ab_1306_S	ORF1ab	1306	SRR15290577	4181	G	T	0,999866	2021-07-16	United States
ORF1ab_2046_L	ORF1ab	2046	SRR15290577	6402	C	T	0,997883	2021-07-16	United States
ORF1ab_2183_I	ORF1ab	2183	SRR15290577	6813	C	T	0,99981	2021-07-16	United States
ORF1ab_2287_S	ORF1ab	2287	SRR15290577	7124	C	T	0,999532	2021-07-16	United States
ORF1ab_2930_L	ORF1ab	2930	SRR15290577	9053	G	T	0,999506	2021-07-16	United States
ORF1ab_3255_I	ORF1ab	3255	SRR15290577	10029	C	T	0,999846	2021-07-16	United States
ORF1ab_3646_A	ORF1ab	3646	SRR15290577	11201	A	G	0,999645	2021-07-16	United States
ORF1ab_314_L	ORF1ab	314	SRR15290577	14408	C	T	0,99944	2021-07-16	United States
ORF1ab_662_S	ORF1ab	662	SRR15290577	15451	G	A	0,998282	2021-07-16	United States
ORF1ab_1000_L	ORF1ab	1000	SRR15290577	16466	C	T	0,999684	2021-07-16	United States
ORF1ab_1918_V	ORF1ab	1918	SRR15290577	19220	C	T	0,999119	2021-07-16	United States
S_19_R	S	19	SRR15290577	21618	C	G	0,999759	2021-07-16	United States
S_95_I	S	95	SRR15290577	21846	C	T	0,99967	2021-07-16	United States
S_142_D	S	142	SRR15290577	21987	G	A	0,411697	2021-07-16	United States
S_156_NA	S	156	SRR15290577	22028	G	-AGTTCA	0,990569	2021-07-16	United States
S_452_R	S	452	SRR15290577	22917	T	G	0,999433	2021-07-16	United States
S_478_K	S	478	SRR15290577	22995	C	A	0,999554	2021-07-16	United States
S_614_G	S	614	SRR15290577	23403	A	G	0,999901	2021-07-16	United States
S_681_R	S	681	SRR15290577	23604	C	G	0,999854	2021-07-16	United States
S_950_N	S	950	SRR15290577	24410	G	A	0,788912	2021-07-16	United States
ORF3a_26_L	ORF3a	26	SRR15290577	25469	C	T	0,999783	2021-07-16	United States
M_82_T	M	82	SRR15290577	26767	T	C	0,999907	2021-07-16	United States
ORF7a_82_A	ORF7a	82	SRR15290577	27638	T	C	0,999883	2021-07-16	United States
ORF7a_120_I	ORF7a	120	SRR15290577	27752	C	T	0,999777	2021-07-16	United States
ORF7b_40_I	ORF7b	40	SRR15290577	27874	C	T	0,999574	2021-07-16	United States
ORF8_118_NA	ORF8	118	SRR15290577	28247	A	-GATTTC	0,934218	2021-07-16	United States
ORF8_119_V	ORF8	119	SRR15290577	28249	A	T	0,993243	2021-07-16	United States
ORF8_120_L	ORF8	120	SRR15290577	28253	C	A	0,993935	2021-07-16	United States
N_63_G	N	63	SRR15290577	28461	A	G	0,733765	2021-07-16	United States
N_203_M	N	203	SRR15290577	28881	G	T	0,99973	2021-07-16	United States
N_215_C	N	215	SRR15290577	28916	G	T	0,999631	2021-07-16	United States
N_377_Y	N	377	SRR15290577	29402	G	T	0,999444	2021-07-16	United States
ORF1ab_309_L	ORF1ab	309	SRR15290578	1191	C	T	0,999912	2021-07-16	United States
ORF1ab_538_A	ORF1ab	538	SRR15290578	1877	T	G	0,673765	2021-07-16	United States
ORF1ab_1640_L	ORF1ab	1640	SRR15290578	5184	C	T	0,999484	2021-07-16	United States
ORF1ab_2068_I	ORF1ab	2068	SRR15290578	6468	C	T	0,999856	2021-07-16	United States
ORF1ab_3209_V	ORF1ab	3209	SRR15290578	9891	C	T	0,999042	2021-07-16	United States
ORF1ab_3718_A	ORF1ab	3718	SRR15290578	11418	T	C	0,999908	2021-07-16	United States
ORF1ab_3956_V	ORF1ab	3956	SRR15290578	12132	C	T	0,0583893	2021-07-16	United States
ORF1ab_53_G	ORF1ab	53	SRR15290578	13625	A	G	0,999835	2021-07-16	United States
ORF1ab_314_L	ORF1ab	314	SRR15290578	14408	C	T	0,999566	2021-07-16	United States
ORF1ab_662_S	ORF1ab	662	SRR15290578	15451	G	A	0,997595	2021-07-16	United States
ORF1ab_1000_L	ORF1ab	1000	SRR15290578	16466	C	T	0,999922	2021-07-16	United States
ORF1ab_1570_L	ORF1ab	1570	SRR15290578	18176	C	T	0,999937	2021-07-16	United States
ORF1ab_1774_I	ORF1ab	1774	SRR15290578	18788	C	T	0,99962	2021-07-16	United States
ORF1ab_1898_F	ORF1ab	1898	SRR15290578	19160	C	T	0,99976	2021-07-16	United States
ORF1ab_2417_I	ORF1ab	2417	SRR15290578	20718	G	T	0,999267	2021-07-16	United States
S_19_R	S	19	SRR15290578	21618	C	G	0,99988	2021-07-16	United States
S_142_D	S	142	SRR15290578	21987	G	A	0,460949	2021-07-16	United States
S_156_NA	S	156	SRR15290578	22028	G	-AGTTCA	0,988981	2021-07-16	United States
S_452_R	S	452	SRR15290578	22917	T	G	0,998785	2021-07-16	United States
S_478_K	S	478	SRR15290578	22995	C	A	1	2021-07-16	United States
S_614_G	S	614	SRR15290578	23403	A	G	0,999905	2021-07-16	United States
S_681_R	S	681	SRR15290578	23604	C	G	0,999737	2021-07-16	United States
S_950_N	S	950	SRR15290578	24410	G	A	0,92657	2021-07-16	United States
ORF3a_26_L	ORF3a	26	SRR15290578	25469	C	T	0,999922	2021-07-16	United States
M_82_T	M	82	SRR15290578	26767	T	C	0,999557	2021-07-16	United States
ORF7a_82_A	ORF7a	82	SRR15290578	27638	T	C	0,99948	2021-07-16	United States
ORF7a_116_F	ORF7a	116	SRR15290578	27739	C	T	0,999812	2021-07-16	United States
ORF7a_120_I	ORF7a	120	SRR15290578	27752	C	T	0,999711	2021-07-16	United States
ORF8_118_NA	ORF8	118	SRR15290578	28247	A	-GATTTC	0,904605	2021-07-16	United States
ORF8_120_L	ORF8	120	SRR15290578	28253	C	A	0,99233	2021-07-16	United States
N_63_G	N	63	SRR15290578	28461	A	G	0,962809	2021-07-16	United States
N_203_M	N	203	SRR15290578	28881	G	T	0,999587	2021-07-16	United States
N_377_Y	N	377	SRR15290578	29402	G	T	0,99981	2021-07-16	United States
ORF1ab_261_N	ORF1ab	261	SRR15290580	1048	G	T	0,999967	2021-07-16	United States
ORF1ab_1306_S	ORF1ab	1306	SRR15290580	4181	G	T	0,999909	2021-07-16	United States
ORF1ab_1678_I	ORF1ab	1678	SRR15290580	5298	C	T	0,99969	2021-07-16	United States
ORF1ab_2046_L	ORF1ab	2046	SRR15290580	6402	C	T	0,992203	2021-07-16	United States
ORF1ab_2287_S	ORF1ab	2287	SRR15290580	7124	C	T	0,998979	2021-07-16	United States
ORF1ab_2930_L	ORF1ab	2930	SRR15290580	9053	G	T	0,999473	2021-07-16	United States
ORF1ab_3255_I	ORF1ab	3255	SRR15290580	10029	C	T	0,999854	2021-07-16	United States
ORF1ab_3536_K	ORF1ab	3536	SRR15290580	10871	C	A	0,999805	2021-07-16	United States
ORF1ab_3646_A	ORF1ab	3646	SRR15290580	11201	A	G	0,999539	2021-07-16	United States
ORF1ab_314_L	ORF1ab	314	SRR15290580	14408	C	T	0,999662	2021-07-16	United States
ORF1ab_662_S	ORF1ab	662	SRR15290580	15451	G	A	0,983538	2021-07-16	United States
ORF1ab_1000_L	ORF1ab	1000	SRR15290580	16466	C	T	0,999924	2021-07-16	United States
ORF1ab_1918_V	ORF1ab	1918	SRR15290580	19220	C	T	0,999732	2021-07-16	United States
S_19_R	S	19	SRR15290580	21618	C	G	1	2021-07-16	United States
S_142_D	S	142	SRR15290580	21987	G	A	0,901111	2021-07-16	United States
S_156_NA	S	156	SRR15290580	22028	G	-AGTTCA	0,993955	2021-07-16	United States
S_452_R	S	452	SRR15290580	22917	T	G	1	2021-07-16	United States
S_478_K	S	478	SRR15290580	22995	C	A	0,999093	2021-07-16	United States
S_614_G	S	614	SRR15290580	23403	A	G	1	2021-07-16	United States
S_681_R	S	681	SRR15290580	23604	C	G	0,999697	2021-07-16	United States
S_950_N	S	950	SRR15290580	24410	G	A	0,99281	2021-07-16	United States
ORF3a_26_L	ORF3a	26	SRR15290580	25469	C	T	0,999855	2021-07-16	United States
ORF3a_238_Y	ORF3a	238	SRR15290580	26104	G	T	0,999506	2021-07-16	United States
M_82_T	M	82	SRR15290580	26767	T	C	0,999748	2021-07-16	United States
ORF7a_82_A	ORF7a	82	SRR15290580	27638	T	C	1	2021-07-16	United States
ORF7a_120_I	ORF7a	120	SRR15290580	27752	C	T	0,999269	2021-07-16	United States
ORF7b_40_I	ORF7b	40	SRR15290580	27874	C	T	0,999772	2021-07-16	United States
ORF1ab_1633_D	ORF1ab	1633	SRR15290582	5164	G	T	0,999761	2021-07-16	United States
ORF1ab_1640_L	ORF1ab	1640	SRR15290582	5184	C	T	0,999408	2021-07-16	United States
ORF1ab_3209_V	ORF1ab	3209	SRR15290582	9891	C	T	0,999627	2021-07-16	United States
ORF1ab_3718_A	ORF1ab	3718	SRR15290582	11418	T	C	0,999875	2021-07-16	United States
ORF1ab_3750_I	ORF1ab	3750	SRR15290582	11514	C	T	0,999492	2021-07-16	United States
ORF1ab_314_L	ORF1ab	314	SRR15290582	14408	C	T	0,999717	2021-07-16	United States
ORF1ab_662_S	ORF1ab	662	SRR15290582	15451	G	A	0,998738	2021-07-16	United States
ORF1ab_1000_L	ORF1ab	1000	SRR15290582	16466	C	T	0,999798	2021-07-16	United States
S_19_R	S	19	SRR15290582	21618	C	G	0,999917	2021-07-16	United States
S_142_D	S	142	SRR15290582	21987	G	A	0,309651	2021-07-16	United States
S_156_NA	S	156	SRR15290582	22028	G	-AGTTCA	0,987175	2021-07-16	United States
S_222_V	S	222	SRR15290582	22227	C	T	0,999663	2021-07-16	United States
S_289_I	S	289	SRR15290582	22427	G	A	1	2021-07-16	United States
S_452_R	S	452	SRR15290582	22917	T	G	0,999756	2021-07-16	United States
S_478_K	S	478	SRR15290582	22995	C	A	0,999789	2021-07-16	United States
S_614_G	S	614	SRR15290582	23403	A	G	0,999963	2021-07-16	United States
S_681_R	S	681	SRR15290582	23604	C	G	0,999641	2021-07-16	United States
S_950_N	S	950	SRR15290582	24410	G	A	0,715101	2021-07-16	United States
ORF3a_26_L	ORF3a	26	SRR15290582	25469	C	T	0,999616	2021-07-16	United States
M_82_T	M	82	SRR15290582	26767	T	C	0,999721	2021-07-16	United States
ORF7a_82_A	ORF7a	82	SRR15290582	27638	T	C	0,999692	2021-07-16	United States
ORF7a_120_I	ORF7a	120	SRR15290582	27752	C	T	0,999698	2021-07-16	United States
ORF8_118_NA	ORF8	118	SRR15290582	28247	A	-GATTTC	0,920869	2021-07-16	United States
ORF8_120_L	ORF8	120	SRR15290582	28253	C	A	0,997191	2021-07-16	United States
N_18_V	N	18	SRR15290582	28326	G	T	0,999711	2021-07-16	United States
N_63_G	N	63	SRR15290582	28461	A	G	0,946407	2021-07-16	United States
N_203_M	N	203	SRR15290582	28881	G	T	0,999691	2021-07-16	United States
N_377_Y	N	377	SRR15290582	29402	G	T	0,999616	2021-07-16	United States
ORF1ab_261_N	ORF1ab	261	SRR15290584	1048	G	T	1	2021-07-16	United States
ORF1ab_1306_S	ORF1ab	1306	SRR15290584	4181	G	T	0,999622	2021-07-16	United States
ORF1ab_2046_L	ORF1ab	2046	SRR15290584	6402	C	T	0,999226	2021-07-16	United States
ORF1ab_2047_F	ORF1ab	2047	SRR15290584	6404	G	T	0,998842	2021-07-16	United States
ORF1ab_2287_S	ORF1ab	2287	SRR15290584	7124	C	T	1	2021-07-16	United States
ORF1ab_2930_L	ORF1ab	2930	SRR15290584	9053	G	T	0,999516	2021-07-16	United States
ORF1ab_3255_I	ORF1ab	3255	SRR15290584	10029	C	T	0,999875	2021-07-16	United States
ORF1ab_3646_A	ORF1ab	3646	SRR15290584	11201	A	G	0,999549	2021-07-16	United States
ORF1ab_4398_L	ORF1ab	4398	SRR15290584	13458	C	T	0,999675	2021-07-16	United States
ORF1ab_314_L	ORF1ab	314	SRR15290584	14408	C	T	0,999724	2021-07-16	United States
ORF1ab_662_S	ORF1ab	662	SRR15290584	15451	G	A	0,997903	2021-07-16	United States
ORF1ab_1000_L	ORF1ab	1000	SRR15290584	16466	C	T	0,999778	2021-07-16	United States
ORF1ab_1918_V	ORF1ab	1918	SRR15290584	19220	C	T	0,999414	2021-07-16	United States
S_19_R	S	19	SRR15290584	21618	C	G	0,999034	2021-07-16	United States
S_142_D	S	142	SRR15290584	21987	G	A	0,397629	2021-07-16	United States
S_156_NA	S	156	SRR15290584	22028	G	-AGTTCA	0,992468	2021-07-16	United States
S_452_R	S	452	SRR15290584	22917	T	G	0,999772	2021-07-16	United States
S_478_K	S	478	SRR15290584	22995	C	A	1	2021-07-16	United States
S_614_G	S	614	SRR15290584	23403	A	G	0,999903	2021-07-16	United States
S_681_R	S	681	SRR15290584	23604	C	G	0,999827	2021-07-16	United States
S_950_N	S	950	SRR15290584	24410	G	A	0,85188	2021-07-16	United States
ORF3a_26_L	ORF3a	26	SRR15290584	25469	C	T	1	2021-07-16	United States
M_82_T	M	82	SRR15290584	26767	T	C	1	2021-07-16	United States
ORF7a_45_L	ORF7a	45	SRR15290584	27527	C	T	0,666593	2021-07-16	United States
ORF7a_82_A	ORF7a	82	SRR15290584	27638	T	C	0,997812	2021-07-16	United States
ORF7a_120_I	ORF7a	120	SRR15290584	27752	C	T	0,99958	2021-07-16	United States
ORF7b_40_I	ORF7b	40	SRR15290584	27874	C	T	1	2021-07-16	United States
ORF8_118_NA	ORF8	118	SRR15290584	28247	A	-GATTTC	0,92655	2021-07-16	United States
ORF8_120_L	ORF8	120	SRR15290584	28253	C	A	1	2021-07-16	United States
N_63_G	N	63	SRR15290584	28461	A	G	0,974769	2021-07-16	United States
N_203_M	N	203	SRR15290584	28881	G	T	0,99966	2021-07-16	United States
N_215_C	N	215	SRR15290584	28916	G	T	0,99983	2021-07-16	United States
N_377_Y	N	377	SRR15290584	29402	G	T	1	2021-07-16	United States
ORF1ab_509_S	ORF1ab	509	SRR15290591	1791	T	C	0,99686	2021-07-16	United States
ORF1ab_767_K	ORF1ab	767	SRR15290591	2564	G	A	1	2021-07-16	United States
ORF1ab_1228_G	ORF1ab	1228	SRR15290591	3948	A	G	1	2021-07-16	United States
ORF1ab_1306_S	ORF1ab	1306	SRR15290591	4181	G	T	1	2021-07-16	United States
ORF1ab_1826_D	ORF1ab	1826	SRR15290591	5743	G	C	0,0584104	2021-07-16	United States
ORF1ab_1827_H	ORF1ab	1827	SRR15290591	5744	T	C	0,0587128	2021-07-16	United States
ORF1ab_2046_L	ORF1ab	2046	SRR15290591	6402	C	T	0,999444	2021-07-16	United States
ORF1ab_2287_S	ORF1ab	2287	SRR15290591	7124	C	T	1	2021-07-16	United States
ORF1ab_2930_L	ORF1ab	2930	SRR15290591	9053	G	T	1	2021-07-16	United States
ORF1ab_3255_I	ORF1ab	3255	SRR15290591	10029	C	T	1	2021-07-16	United States
ORF1ab_3646_A	ORF1ab	3646	SRR15290591	11201	A	G	1	2021-07-16	United States
ORF1ab_3766_F	ORF1ab	3766	SRR15290591	11562	G	T	0,981843	2021-07-16	United States
ORF1ab_314_L	ORF1ab	314	SRR15290591	14408	C	T	1	2021-07-16	United States
ORF1ab_662_S	ORF1ab	662	SRR15290591	15451	G	A	0,998582	2021-07-16	United States
ORF1ab_1000_L	ORF1ab	1000	SRR15290591	16466	C	T	1	2021-07-16	United States
ORF1ab_1918_V	ORF1ab	1918	SRR15290591	19220	C	T	1	2021-07-16	United States
S_19_R	S	19	SRR15290591	21618	C	G	1	2021-07-16	United States
S_156_NA	S	156	SRR15290591	22028	G	-AGTTCA	1	2021-07-16	United States
S_452_R	S	452	SRR15290591	22917	T	G	1	2021-07-16	United States
S_478_K	S	478	SRR15290591	22995	C	A	1	2021-07-16	United States
S_614_G	S	614	SRR15290591	23403	A	G	1	2021-07-16	United States
S_681_R	S	681	SRR15290591	23604	C	G	1	2021-07-16	United States
S_765_C	S	765	SRR15290591	23855	C	T	0,989305	2021-07-16	United States
S_846_S	S	846	SRR15290591	24098	G	T	0,998223	2021-07-16	United States
ORF3a_26_L	ORF3a	26	SRR15290591	25469	C	T	1	2021-07-16	United States
ORF3a_108_F	ORF3a	108	SRR15290591	25714	C	T	0,997166	2021-07-16	United States
ORF3a_239_Q	ORF3a	239	SRR15290591	26107	G	C	1	2021-07-16	United States
M_82_T	M	82	SRR15290591	26767	T	C	1	2021-07-16	United States
ORF7a_82_A	ORF7a	82	SRR15290591	27638	T	C	1	2021-07-16	United States
ORF7b_40_I	ORF7b	40	SRR15290591	27874	C	T	1	2021-07-16	United States
ORF8_118_NA	ORF8	118	SRR15290591	28247	A	-GATTTC	0,890467	2021-07-16	United States
ORF8_120_L	ORF8	120	SRR15290591	28253	C	A	1	2021-07-16	United States
N_63_G	N	63	SRR15290591	28461	A	G	0,997817	2021-07-16	United States
N_203_M	N	203	SRR15290591	28881	G	T	1	2021-07-16	United States
N_215_C	N	215	SRR15290591	28916	G	T	1	2021-07-16	United States
N_377_Y	N	377	SRR15290591	29402	G	T	1	2021-07-16	United States
ORF1ab_767_K	ORF1ab	767	SRR15290594	2564	G	A	0,999889	2021-07-17	United States
ORF1ab_1228_G	ORF1ab	1228	SRR15290594	3948	A	G	0,999909	2021-07-17	United States
ORF1ab_1306_S	ORF1ab	1306	SRR15290594	4181	G	T	0,999832	2021-07-17	United States
ORF1ab_2046_L	ORF1ab	2046	SRR15290594	6402	C	T	0,999314	2021-07-17	United States
ORF1ab_2287_S	ORF1ab	2287	SRR15290594	7124	C	T	0,99975	2021-07-17	United States
ORF1ab_2930_L	ORF1ab	2930	SRR15290594	9053	G	T	0,99954	2021-07-17	United States
ORF1ab_3255_I	ORF1ab	3255	SRR15290594	10029	C	T	0,999809	2021-07-17	United States
ORF1ab_3454_V	ORF1ab	3454	SRR15290594	10626	C	T	0,0901851	2021-07-17	United States
ORF1ab_3646_A	ORF1ab	3646	SRR15290594	11201	A	G	0,999576	2021-07-17	United States
ORF1ab_3766_F	ORF1ab	3766	SRR15290594	11562	G	T	0,564434	2021-07-17	United States
ORF1ab_314_L	ORF1ab	314	SRR15290594	14408	C	T	0,99968	2021-07-17	United States
ORF1ab_662_S	ORF1ab	662	SRR15290594	15451	G	A	0,998549	2021-07-17	United States
ORF1ab_1000_L	ORF1ab	1000	SRR15290594	16466	C	T	0,999831	2021-07-17	United States
ORF1ab_1918_V	ORF1ab	1918	SRR15290594	19220	C	T	0,999252	2021-07-17	United States
S_19_R	S	19	SRR15290594	21618	C	G	0,99996	2021-07-17	United States
S_142_D	S	142	SRR15290594	21987	G	A	0,478884	2021-07-17	United States
S_156_NA	S	156	SRR15290594	22028	G	-AGTTCA	0,986653	2021-07-17	United States
S_452_R	S	452	SRR15290594	22917	T	G	0,999437	2021-07-17	United States
S_478_K	S	478	SRR15290594	22995	C	A	0,999858	2021-07-17	United States
S_614_G	S	614	SRR15290594	23403	A	G	0,999824	2021-07-17	United States
S_681_R	S	681	SRR15290594	23604	C	G	0,999658	2021-07-17	United States
S_950_N	S	950	SRR15290594	24410	G	A	0,858819	2021-07-17	United States
ORF3a_26_L	ORF3a	26	SRR15290594	25469	C	T	0,999894	2021-07-17	United States
ORF3a_239_Q	ORF3a	239	SRR15290594	26107	G	C	0,999643	2021-07-17	United States
M_82_T	M	82	SRR15290594	26767	T	C	0,999758	2021-07-17	United States
ORF7a_82_A	ORF7a	82	SRR15290594	27638	T	C	0,999144	2021-07-17	United States
ORF7a_120_I	ORF7a	120	SRR15290594	27752	C	T	0,99976	2021-07-17	United States
ORF7b_40_I	ORF7b	40	SRR15290594	27874	C	T	0,999352	2021-07-17	United States
ORF8_118_NA	ORF8	118	SRR15290594	28247	A	-GATTTC	0,934977	2021-07-17	United States
ORF8_119_V	ORF8	119	SRR15290594	28249	A	T	0,994382	2021-07-17	United States
ORF8_120_L	ORF8	120	SRR15290594	28253	C	A	0,994937	2021-07-17	United States
N_63_G	N	63	SRR15290594	28461	A	G	0,983989	2021-07-17	United States
N_203_M	N	203	SRR15290594	28881	G	T	0,999934	2021-07-17	United States
N_215_C	N	215	SRR15290594	28916	G	T	0,999583	2021-07-17	United States
N_377_Y	N	377	SRR15290594	29402	G	T	1	2021-07-17	United States
ORF1ab_1306_S	ORF1ab	1306	SRR15290599	4181	G	T	0,999885	2021-07-18	United States
ORF1ab_2046_L	ORF1ab	2046	SRR15290599	6402	C	T	0,999318	2021-07-18	United States
ORF1ab_2287_S	ORF1ab	2287	SRR15290599	7124	C	T	1	2021-07-18	United States
ORF1ab_2327_C	ORF1ab	2327	SRR15290599	7246	G	T	1	2021-07-18	United States
ORF1ab_2930_L	ORF1ab	2930	SRR15290599	9053	G	T	0,999151	2021-07-18	United States
ORF1ab_3255_I	ORF1ab	3255	SRR15290599	10029	C	T	0,999949	2021-07-18	United States
ORF1ab_3646_A	ORF1ab	3646	SRR15290599	11201	A	G	0,999654	2021-07-18	United States
ORF1ab_3731_V	ORF1ab	3731	SRR15290599	11456	A	G	0,999855	2021-07-18	United States
ORF1ab_4083_M	ORF1ab	4083	SRR15290599	12513	C	T	0,998393	2021-07-18	United States
ORF1ab_314_L	ORF1ab	314	SRR15290599	14408	C	T	1	2021-07-18	United States
ORF1ab_662_S	ORF1ab	662	SRR15290599	15451	G	A	0,997875	2021-07-18	United States
ORF1ab_1000_L	ORF1ab	1000	SRR15290599	16466	C	T	0,999864	2021-07-18	United States
ORF1ab_1918_V	ORF1ab	1918	SRR15290599	19220	C	T	0,999674	2021-07-18	United States
S_19_R	S	19	SRR15290599	21618	C	G	0,999971	2021-07-18	United States
S_142_D	S	142	SRR15290599	21987	G	A	0,504161	2021-07-18	United States
S_156_NA	S	156	SRR15290599	22028	G	-AGTTCA	0,95897	2021-07-18	United States
S_452_R	S	452	SRR15290599	22917	T	G	0,999676	2021-07-18	United States
S_478_K	S	478	SRR15290599	22995	C	A	1	2021-07-18	United States
S_572_I	S	572	SRR15290599	23277	C	T	0,999745	2021-07-18	United States
S_614_G	S	614	SRR15290599	23403	A	G	0,999864	2021-07-18	United States
S_681_R	S	681	SRR15290599	23604	C	G	0,999674	2021-07-18	United States
S_950_N	S	950	SRR15290599	24410	G	A	0,924343	2021-07-18	United States
ORF3a_26_L	ORF3a	26	SRR15290599	25469	C	T	0,99994	2021-07-18	United States
M_82_T	M	82	SRR15290599	26767	T	C	0,999738	2021-07-18	United States
ORF7a_82_A	ORF7a	82	SRR15290599	27638	T	C	1	2021-07-18	United States
ORF7a_120_I	ORF7a	120	SRR15290599	27752	C	T	1	2021-07-18	United States
ORF7b_40_I	ORF7b	40	SRR15290599	27874	C	T	0,999574	2021-07-18	United States
ORF8_118_NA	ORF8	118	SRR15290599	28247	A	-GATTTC	0,920975	2021-07-18	United States
ORF8_119_V	ORF8	119	SRR15290599	28249	A	T	0,923077	2021-07-18	United States
ORF8_120_L	ORF8	120	SRR15290599	28253	C	A	0,989717	2021-07-18	United States
N_63_G	N	63	SRR15290599	28461	A	G	0,957809	2021-07-18	United States
N_203_M	N	203	SRR15290599	28881	G	T	1	2021-07-18	United States
N_215_C	N	215	SRR15290599	28916	G	T	1	2021-07-18	United States
N_377_Y	N	377	SRR15290599	29402	G	T	0,999493	2021-07-18	United States
ORF1ab_1640_L	ORF1ab	1640	SRR15290602	5184	C	T	0,999325	2021-07-17	United States
ORF1ab_2800_I	ORF1ab	2800	SRR15290602	8664	C	T	0,99987	2021-07-17	United States
ORF1ab_3209_V	ORF1ab	3209	SRR15290602	9891	C	T	0,999452	2021-07-17	United States
ORF1ab_3718_A	ORF1ab	3718	SRR15290602	11418	T	C	0,999969	2021-07-17	United States
ORF1ab_3750_I	ORF1ab	3750	SRR15290602	11514	C	T	0,999756	2021-07-17	United States
ORF1ab_314_L	ORF1ab	314	SRR15290602	14408	C	T	1	2021-07-17	United States
ORF1ab_662_S	ORF1ab	662	SRR15290602	15451	G	A	0,997798	2021-07-17	United States
ORF1ab_1000_L	ORF1ab	1000	SRR15290602	16466	C	T	0,999938	2021-07-17	United States
S_19_R	S	19	SRR15290602	21618	C	G	1	2021-07-17	United States
S_142_D	S	142	SRR15290602	21987	G	A	0,479415	2021-07-17	United States
S_156_NA	S	156	SRR15290602	22028	G	-AGTTCA	0,988471	2021-07-17	United States
S_222_V	S	222	SRR15290602	22227	C	T	0,999726	2021-07-17	United States
S_452_R	S	452	SRR15290602	22917	T	G	1	2021-07-17	United States
S_478_K	S	478	SRR15290602	22995	C	A	0,99956	2021-07-17	United States
S_614_G	S	614	SRR15290602	23403	A	G	0,999791	2021-07-17	United States
S_681_R	S	681	SRR15290602	23604	C	G	1	2021-07-17	United States
S_950_N	S	950	SRR15290602	24410	G	A	0,893765	2021-07-17	United States
ORF3a_26_L	ORF3a	26	SRR15290602	25469	C	T	0,99955	2021-07-17	United States
ORF3a_224_C	ORF3a	224	SRR15290602	26062	G	T	0,999696	2021-07-17	United States
M_82_T	M	82	SRR15290602	26767	T	C	0,999901	2021-07-17	United States
M_197_N	M	197	SRR15290602	27112	G	A	0,999248	2021-07-17	United States
ORF7a_82_A	ORF7a	82	SRR15290602	27638	T	C	1	2021-07-17	United States
ORF7a_120_I	ORF7a	120	SRR15290602	27752	C	T	0,999758	2021-07-17	United States
ORF8_118_NA	ORF8	118	SRR15290602	28247	A	-GATTTC	0,921103	2021-07-17	United States
ORF8_119_V	ORF8	119	SRR15290602	28249	A	T	0,953846	2021-07-17	United States
ORF8_120_L	ORF8	120	SRR15290602	28253	C	A	0,995789	2021-07-17	United States
N_63_G	N	63	SRR15290602	28461	A	G	0,943925	2021-07-17	United States
N_203_M	N	203	SRR15290602	28881	G	T	0,999921	2021-07-17	United States
N_377_Y	N	377	SRR15290602	29402	G	T	1	2021-07-17	United States
ORF1ab_207_C	ORF1ab	207	SRR15290603	884	C	T	0,999154	2021-07-17	United States
ORF1ab_1306_S	ORF1ab	1306	SRR15290603	4181	G	T	0,999918	2021-07-17	United States
ORF1ab_2046_L	ORF1ab	2046	SRR15290603	6402	C	T	0,999247	2021-07-17	United States
ORF1ab_2287_S	ORF1ab	2287	SRR15290603	7124	C	T	1	2021-07-17	United States
ORF1ab_2930_L	ORF1ab	2930	SRR15290603	9053	G	T	0,999651	2021-07-17	United States
ORF1ab_3255_I	ORF1ab	3255	SRR15290603	10029	C	T	0,999794	2021-07-17	United States
ORF1ab_3646_A	ORF1ab	3646	SRR15290603	11201	A	G	0,999764	2021-07-17	United States
ORF1ab_314_L	ORF1ab	314	SRR15290603	14408	C	T	0,999711	2021-07-17	United States
ORF1ab_662_S	ORF1ab	662	SRR15290603	15451	G	A	0,997998	2021-07-17	United States
ORF1ab_980_G	ORF1ab	980	SRR15290603	16406	T	G	0,0693087	2021-07-17	United States
ORF1ab_1000_L	ORF1ab	1000	SRR15290603	16466	C	T	0,999683	2021-07-17	United States
ORF1ab_1918_V	ORF1ab	1918	SRR15290603	19220	C	T	0,999431	2021-07-17	United States
ORF1ab_2070_H	ORF1ab	2070	SRR15290603	19677	G	T	0,999759	2021-07-17	United States
S_19_R	S	19	SRR15290603	21618	C	G	0,999886	2021-07-17	United States
S_95_I	S	95	SRR15290603	21846	C	T	0,999864	2021-07-17	United States
S_142_D	S	142	SRR15290603	21987	G	A	0,585962	2021-07-17	United States
S_156_NA	S	156	SRR15290603	22028	G	-AGTTCA	0,991628	2021-07-17	United States
S_452_R	S	452	SRR15290603	22917	T	G	0,999189	2021-07-17	United States
S_478_K	S	478	SRR15290603	22995	C	A	0,999389	2021-07-17	United States
S_614_G	S	614	SRR15290603	23403	A	G	0,999848	2021-07-17	United States
S_681_R	S	681	SRR15290603	23604	C	G	0,999938	2021-07-17	United States
S_950_N	S	950	SRR15290603	24410	G	A	0,908659	2021-07-17	United States
ORF3a_26_L	ORF3a	26	SRR15290603	25469	C	T	0,999489	2021-07-17	United States
M_82_T	M	82	SRR15290603	26767	T	C	0,999884	2021-07-17	United States
ORF7a_82_A	ORF7a	82	SRR15290603	27638	T	C	0,999167	2021-07-17	United States
ORF7a_120_I	ORF7a	120	SRR15290603	27752	C	T	0,99964	2021-07-17	United States
ORF7b_40_I	ORF7b	40	SRR15290603	27874	C	T	0,999723	2021-07-17	United States
ORF8_118_NA	ORF8	118	SRR15290603	28247	A	-GATTTC	0,920324	2021-07-17	United States
ORF8_120_L	ORF8	120	SRR15290603	28253	C	A	0,998988	2021-07-17	United States
N_63_G	N	63	SRR15290603	28461	A	G	0,972595	2021-07-17	United States
N_203_M	N	203	SRR15290603	28881	G	T	0,999891	2021-07-17	United States
N_215_C	N	215	SRR15290603	28916	G	T	0,999452	2021-07-17	United States
N_377_Y	N	377	SRR15290603	29402	G	T	0,997519	2021-07-17	United States
ORF1ab_309_L	ORF1ab	309	SRR15290604	1191	C	T	1	2021-07-17	United States
ORF1ab_1640_L	ORF1ab	1640	SRR15290604	5184	C	T	0,99947	2021-07-17	United States
ORF1ab_1921_Q	ORF1ab	1921	SRR15290604	6027	C	A	0,999562	2021-07-17	United States
ORF1ab_2980_N	ORF1ab	2980	SRR15290604	9203	G	A	0,999212	2021-07-17	United States
ORF1ab_3138_S	ORF1ab	3138	SRR15290604	9678	T	C	0,999804	2021-07-17	United States
ORF1ab_3580_Q	ORF1ab	3580	SRR15290604	11005	C	A	0,606889	2021-07-17	United States
ORF1ab_314_L	ORF1ab	314	SRR15290604	14408	C	T	1	2021-07-17	United States
ORF1ab_2310_R	ORF1ab	2310	SRR15290604	20396	A	G	0,998283	2021-07-17	United States
S_19_R	S	19	SRR15290604	21618	C	G	0,999887	2021-07-17	United States
S_77_T	S	77	SRR15290604	21792	A	C	1	2021-07-17	United States
S_142_D	S	142	SRR15290604	21987	G	A	0,671617	2021-07-17	United States
S_156_NA	S	156	SRR15290604	22028	G	-AGTTCA	0,988132	2021-07-17	United States
S_452_R	S	452	SRR15290604	22917	T	G	1	2021-07-17	United States
S_478_K	S	478	SRR15290604	22995	C	A	1	2021-07-17	United States
S_614_G	S	614	SRR15290604	23403	A	G	0,999763	2021-07-17	United States
S_681_R	S	681	SRR15290604	23604	C	G	0,999732	2021-07-17	United States
S_950_N	S	950	SRR15290604	24410	G	A	0,964458	2021-07-17	United States
ORF3a_26_L	ORF3a	26	SRR15290604	25469	C	T	0,999428	2021-07-17	United States
M_82_T	M	82	SRR15290604	26767	T	C	0,999286	2021-07-17	United States
ORF7a_82_A	ORF7a	82	SRR15290604	27638	T	C	1	2021-07-17	United States
ORF7a_120_I	ORF7a	120	SRR15290604	27752	C	T	1	2021-07-17	United States
ORF8_120_V	ORF8	120	SRR15290604	28251	T	G	0,992293	2021-07-17	United States
ORF8_121_L	ORF8	121	SRR15290604	28254	A	C	0,999759	2021-07-17	United States
N_63_G	N	63	SRR15290604	28461	A	G	0,976184	2021-07-17	United States
N_203_M	N	203	SRR15290604	28881	G	T	0,999729	2021-07-17	United States
N_377_Y	N	377	SRR15290604	29402	G	T	0,993651	2021-07-17	United States
ORF1ab_309_L	ORF1ab	309	SRR15290605	1191	C	T	1	2021-07-17	United States
ORF1ab_1640_L	ORF1ab	1640	SRR15290605	5184	C	T	1	2021-07-17	United States
ORF1ab_1921_Q	ORF1ab	1921	SRR15290605	6027	C	A	1	2021-07-17	United States
ORF1ab_2980_N	ORF1ab	2980	SRR15290605	9203	G	A	1	2021-07-17	United States
ORF1ab_3138_S	ORF1ab	3138	SRR15290605	9678	T	C	1	2021-07-17	United States
ORF1ab_3580_Q	ORF1ab	3580	SRR15290605	11005	C	A	0,457067	2021-07-17	United States
ORF1ab_314_L	ORF1ab	314	SRR15290605	14408	C	T	0,999331	2021-07-17	United States
ORF1ab_980_G	ORF1ab	980	SRR15290605	16406	T	G	0,113367	2021-07-17	United States
ORF1ab_2310_R	ORF1ab	2310	SRR15290605	20396	A	G	1	2021-07-17	United States
S_19_R	S	19	SRR15290605	21618	C	G	0,999484	2021-07-17	United States
S_77_T	S	77	SRR15290605	21792	A	C	1	2021-07-17	United States
S_142_D	S	142	SRR15290605	21987	G	A	0,442748	2021-07-17	United States
S_156_NA	S	156	SRR15290605	22028	G	-AGTTCA	0,984588	2021-07-17	United States
S_452_R	S	452	SRR15290605	22917	T	G	1	2021-07-17	United States
S_478_K	S	478	SRR15290605	22995	C	A	1	2021-07-17	United States
S_614_G	S	614	SRR15290605	23403	A	G	1	2021-07-17	United States
S_681_R	S	681	SRR15290605	23604	C	G	1	2021-07-17	United States
S_950_N	S	950	SRR15290605	24410	G	A	0,823737	2021-07-17	United States
ORF3a_26_L	ORF3a	26	SRR15290605	25469	C	T	1	2021-07-17	United States
M_82_T	M	82	SRR15290605	26767	T	C	0,998254	2021-07-17	United States
ORF7a_82_A	ORF7a	82	SRR15290605	27638	T	C	1	2021-07-17	United States
ORF7a_120_I	ORF7a	120	SRR15290605	27752	C	T	1	2021-07-17	United States
ORF8_121_L	ORF8	121	SRR15290605	28254	A	C	0,0599289	2021-07-17	United States
N_63_G	N	63	SRR15290605	28461	A	G	0,991474	2021-07-17	United States
N_203_M	N	203	SRR15290605	28881	G	T	1	2021-07-17	United States
N_254_V	N	254	SRR15290605	29034	C	T	0,0555224	2021-07-17	United States
ORF1ab_1188_L	ORF1ab	1188	SRR15290606	3828	C	T	0,999666	2021-07-17	United States
ORF1ab_1795_Q	ORF1ab	1795	SRR15290606	5648	A	C	0,999866	2021-07-17	United States
ORF1ab_3674_NA	ORF1ab	3674	SRR15290606	11287	G	-TCTGGTTTT	0,890765	2021-07-17	United States
ORF1ab_3676_S	ORF1ab	3676	SRR15290606	11291	G	A	0,951017	2021-07-17	United States
ORF1ab_3677_L	ORF1ab	3677	SRR15290606	11296	T	G	0,997571	2021-07-17	United States
ORF1ab_314_L	ORF1ab	314	SRR15290606	14408	C	T	0,999694	2021-07-17	United States
ORF1ab_1264_D	ORF1ab	1264	SRR15290606	17259	G	T	0,999778	2021-07-17	United States
S_18_F	S	18	SRR15290606	21614	C	T	0,999791	2021-07-17	United States
S_20_N	S	20	SRR15290606	21621	C	A	0,999918	2021-07-17	United States
S_26_S	S	26	SRR15290606	21638	C	T	0,999655	2021-07-17	United States
S_138_Y	S	138	SRR15290606	21974	G	T	0,534099	2021-07-17	United States
S_190_S	S	190	SRR15290606	22132	G	T	0,999851	2021-07-17	United States
S_417_T	S	417	SRR15290606	22812	A	C	0,9979	2021-07-17	United States
S_484_K	S	484	SRR15290606	23012	G	A	0,999829	2021-07-17	United States
S_501_Y	S	501	SRR15290606	23063	A	T	0,999805	2021-07-17	United States
S_558_R	S	558	SRR15290606	23235	A	G	0,999813	2021-07-17	United States
S_614_G	S	614	SRR15290606	23403	A	G	0,999806	2021-07-17	United States
S_655_Y	S	655	SRR15290606	23525	C	T	0,999166	2021-07-17	United States
S_1027_I	S	1027	SRR15290606	24642	C	T	0,999773	2021-07-17	United States
S_1176_F	S	1176	SRR15290606	25088	G	T	0,99979	2021-07-17	United States
ORF3a_253_P	ORF3a	253	SRR15290606	26149	T	C	0,991208	2021-07-17	United States
ORF6_32_F	ORF6	32	SRR15290606	27295	A	T	0,999849	2021-07-17	United States
ORF8_92_K	ORF8	92	SRR15290606	28167	G	A	0,994634	2021-07-17	United States
N_80_R	N	80	SRR15290606	28512	C	G	0,999927	2021-07-17	United States
N_202_C	N	202	SRR15290606	28877	A	T	0,999438	2021-07-17	United States
N_202_T	N	202	SRR15290606	28878	G	C	0,999813	2021-07-17	United States
N_203_K	N	203	SRR15290606	28881	G	A	0,999615	2021-07-17	United States
N_204_R	N	204	SRR15290606	28883	G	C	0,999813	2021-07-17	United States
N_288_N	N	288	SRR15290606	29135	G	A	0,999805	2021-07-17	United States
ORF1ab_61_S	ORF1ab	61	SRR15290607	447	T	C	0,999712	2021-07-17	United States
ORF1ab_309_L	ORF1ab	309	SRR15290607	1191	C	T	0,999735	2021-07-17	United States
ORF1ab_1640_L	ORF1ab	1640	SRR15290607	5184	C	T	0,999604	2021-07-17	United States
ORF1ab_1921_Q	ORF1ab	1921	SRR15290607	6027	C	A	0,999843	2021-07-17	United States
ORF1ab_2980_N	ORF1ab	2980	SRR15290607	9203	G	A	0,999559	2021-07-17	United States
ORF1ab_3138_S	ORF1ab	3138	SRR15290607	9678	T	C	0,99969	2021-07-17	United States
ORF1ab_3580_Q	ORF1ab	3580	SRR15290607	11005	C	A	0,639997	2021-07-17	United States
ORF1ab_314_L	ORF1ab	314	SRR15290607	14408	C	T	0,999776	2021-07-17	United States
ORF1ab_2310_R	ORF1ab	2310	SRR15290607	20396	A	G	0,99966	2021-07-17	United States
S_19_R	S	19	SRR15290607	21618	C	G	0,999968	2021-07-17	United States
S_77_T	S	77	SRR15290607	21792	A	C	0,999907	2021-07-17	United States
S_142_D	S	142	SRR15290607	21987	G	A	0,329905	2021-07-17	United States
S_156_NA	S	156	SRR15290607	22028	G	-AGTTCA	0,986115	2021-07-17	United States
S_452_R	S	452	SRR15290607	22917	T	G	0,999781	2021-07-17	United States
S_478_K	S	478	SRR15290607	22995	C	A	0,999702	2021-07-17	United States
S_614_G	S	614	SRR15290607	23403	A	G	0,999769	2021-07-17	United States
S_681_R	S	681	SRR15290607	23604	C	G	0,999845	2021-07-17	United States
S_950_N	S	950	SRR15290607	24410	G	A	0,651673	2021-07-17	United States
ORF3a_26_L	ORF3a	26	SRR15290607	25469	C	T	0,999794	2021-07-17	United States
M_82_T	M	82	SRR15290607	26767	T	C	0,999712	2021-07-17	United States
ORF7a_62_NA	ORF7a	62	SRR15290607	27579	A	-TT	0,968071	2021-07-17	United States
ORF7a_82_A	ORF7a	82	SRR15290607	27638	T	C	0,999424	2021-07-17	United States
ORF7a_120_I	ORF7a	120	SRR15290607	27752	C	T	0,999908	2021-07-17	United States
N_63_G	N	63	SRR15290607	28461	A	G	0,912693	2021-07-17	United States
N_203_M	N	203	SRR15290607	28881	G	T	0,999904	2021-07-17	United States
N_377_Y	N	377	SRR15290607	29402	G	T	0,997255	2021-07-17	United States
ORF1ab_140_NA	ORF1ab	140	SRR15290608	685	A	-AAGTCATTT	0,992041	2021-07-17	United States
ORF1ab_216_Y	ORF1ab	216	SRR15290608	912	C	A	0,999697	2021-07-17	United States
ORF1ab_1306_S	ORF1ab	1306	SRR15290608	4181	G	T	0,999879	2021-07-17	United States
ORF1ab_2046_L	ORF1ab	2046	SRR15290608	6402	C	T	0,999218	2021-07-17	United States
ORF1ab_2287_S	ORF1ab	2287	SRR15290608	7124	C	T	0,997487	2021-07-17	United States
ORF1ab_2930_L	ORF1ab	2930	SRR15290608	9053	G	T	0,999625	2021-07-17	United States
ORF1ab_3255_I	ORF1ab	3255	SRR15290608	10029	C	T	0,999295	2021-07-17	United States
ORF1ab_3646_A	ORF1ab	3646	SRR15290608	11201	A	G	0,999701	2021-07-17	United States
ORF1ab_4354_I	ORF1ab	4354	SRR15290608	13326	C	T	0,953085	2021-07-17	United States
ORF1ab_314_L	ORF1ab	314	SRR15290608	14408	C	T	0,999667	2021-07-17	United States
ORF1ab_662_S	ORF1ab	662	SRR15290608	15451	G	A	0,997748	2021-07-17	United States
ORF1ab_1000_L	ORF1ab	1000	SRR15290608	16466	C	T	0,999722	2021-07-17	United States
ORF1ab_1896_I	ORF1ab	1896	SRR15290608	19154	C	T	0,999851	2021-07-17	United States
ORF1ab_1918_V	ORF1ab	1918	SRR15290608	19220	C	T	0,999719	2021-07-17	United States
S_19_R	S	19	SRR15290608	21618	C	G	0,999676	2021-07-17	United States
S_95_I	S	95	SRR15290608	21846	C	T	0,99908	2021-07-17	United States
S_142_D	S	142	SRR15290608	21987	G	A	0,613781	2021-07-17	United States
S_156_NA	S	156	SRR15290608	22028	G	-AGTTCA	0,980128	2021-07-17	United States
S_452_R	S	452	SRR15290608	22917	T	G	0,997157	2021-07-17	United States
S_478_K	S	478	SRR15290608	22995	C	A	0,998833	2021-07-17	United States
S_614_G	S	614	SRR15290608	23403	A	G	0,999831	2021-07-17	United States
S_681_R	S	681	SRR15290608	23604	C	G	0,999258	2021-07-17	United States
S_950_N	S	950	SRR15290608	24410	G	A	0,939556	2021-07-17	United States
ORF3a_26_L	ORF3a	26	SRR15290608	25469	C	T	0,999751	2021-07-17	United States
M_82_T	M	82	SRR15290608	26767	T	C	0,99973	2021-07-17	United States
ORF7a_2_E	ORF7a	2	SRR15290608	27397	A	G	0,999797	2021-07-17	United States
ORF7a_8_T	ORF7a	8	SRR15290608	27415	G	A	0,99948	2021-07-17	United States
ORF7a_82_A	ORF7a	82	SRR15290608	27638	T	C	1	2021-07-17	United States
ORF7a_120_I	ORF7a	120	SRR15290608	27752	C	T	1	2021-07-17	United States
ORF7b_40_I	ORF7b	40	SRR15290608	27874	C	T	0,99991	2021-07-17	United States
ORF8_118_NA	ORF8	118	SRR15290608	28247	A	-GATTTC	0,923817	2021-07-17	United States
ORF8_119_V	ORF8	119	SRR15290608	28249	A	T	0,929825	2021-07-17	United States
ORF8_120_L	ORF8	120	SRR15290608	28253	C	A	0,992429	2021-07-17	United States
N_63_G	N	63	SRR15290608	28461	A	G	0,957311	2021-07-17	United States
N_203_M	N	203	SRR15290608	28881	G	T	0,999833	2021-07-17	United States
N_215_C	N	215	SRR15290608	28916	G	T	0,999729	2021-07-17	United States
N_377_Y	N	377	SRR15290608	29402	G	T	0,998246	2021-07-17	United States
ORF1ab_487_L	ORF1ab	487	SRR15290609	1726	T	A	0,0980982	2021-07-17	United States
ORF1ab_886_A	ORF1ab	886	SRR15290609	2922	T	C	0,0607299	2021-07-17	United States
ORF1ab_1001_I	ORF1ab	1001	SRR15290609	3267	C	T	0,99982	2021-07-17	United States
ORF1ab_1049_V	ORF1ab	1049	SRR15290609	3411	C	T	0,999879	2021-07-17	United States
ORF1ab_1708_D	ORF1ab	1708	SRR15290609	5388	C	A	1	2021-07-17	United States
ORF1ab_1857_L	ORF1ab	1857	SRR15290609	5835	C	T	0,999534	2021-07-17	United States
ORF1ab_2230_T	ORF1ab	2230	SRR15290609	6954	T	C	1	2021-07-17	United States
ORF1ab_3674_NA	ORF1ab	3674	SRR15290609	11287	G	-TCTGGTTTT	0,933606	2021-07-17	United States
ORF1ab_3676_S	ORF1ab	3676	SRR15290609	11291	G	A	0,954146	2021-07-17	United States
ORF1ab_3677_L	ORF1ab	3677	SRR15290609	11296	T	G	0,998945	2021-07-17	United States
ORF1ab_314_L	ORF1ab	314	SRR15290609	14408	C	T	0,999208	2021-07-17	United States
ORF1ab_1884_S	ORF1ab	1884	SRR15290609	19117	G	T	0,999793	2021-07-17	United States
S_68_NA	S	68	SRR15290609	21764	A	-TACATG	0,441019	2021-07-17	United States
S_143_NA	S	143	SRR15290609	21990	T	-TTA	0,914459	2021-07-17	United States
S_570_D	S	570	SRR15290609	23271	C	A	0,999765	2021-07-17	United States
S_614_G	S	614	SRR15290609	23403	A	G	0,999745	2021-07-17	United States
S_681_H	S	681	SRR15290609	23604	C	A	0,999532	2021-07-17	United States
S_716_I	S	716	SRR15290609	23709	C	T	0,999796	2021-07-17	United States
S_982_A	S	982	SRR15290609	24506	T	G	1	2021-07-17	United States
S_1118_H	S	1118	SRR15290609	24914	G	C	0,999291	2021-07-17	United States
ORF3a_134_H	ORF3a	134	SRR15290609	25793	G	A	1	2021-07-17	United States
ORF7a_67_R	ORF7a	67	SRR15290609	27592	T	C	1	2021-07-17	United States
ORF7b_10_NA	ORF7b	10	SRR15290609	27784	A	-TT	0,972868	2021-07-17	United States
ORF8_27_*	ORF8	27	SRR15290609	27972	C	T	1	2021-07-17	United States
ORF8_52_I	ORF8	52	SRR15290609	28048	G	T	1	2021-07-17	United States
ORF8_68_*	ORF8	68	SRR15290609	28095	A	T	0,901661	2021-07-17	United States
ORF8_73_C	ORF8	73	SRR15290609	28111	A	G	0,999447	2021-07-17	United States
N_3_H	N	3	SRR15290609	28280	G	C	0,999084	2021-07-17	United States
N_3_V	N	3	SRR15290609	28281	A	T	0,99901	2021-07-17	United States
N_3_E	N	3	SRR15290609	28282	T	A	0,999832	2021-07-17	United States
N_202_C	N	202	SRR15290609	28877	A	T	1	2021-07-17	United States
N_202_T	N	202	SRR15290609	28878	G	C	1	2021-07-17	United States
N_203_K	N	203	SRR15290609	28881	G	A	1	2021-07-17	United States
N_204_R	N	204	SRR15290609	28883	G	C	1	2021-07-17	United States
N_235_F	N	235	SRR15290609	28977	C	T	0,998905	2021-07-17	United States
N_334_I	N	334	SRR15290609	29274	C	T	0,127349	2021-07-17	United States
ORF1ab_728_C	ORF1ab	728	SRR15290612	2447	G	T	0,999707	2021-07-17	United States
ORF1ab_1306_S	ORF1ab	1306	SRR15290612	4181	G	T	0,999908	2021-07-17	United States
ORF1ab_2046_L	ORF1ab	2046	SRR15290612	6402	C	T	0,999413	2021-07-17	United States
ORF1ab_2165_W	ORF1ab	2165	SRR15290612	6760	T	G	0,999203	2021-07-17	United States
ORF1ab_2287_S	ORF1ab	2287	SRR15290612	7124	C	T	0,999366	2021-07-17	United States
ORF1ab_2930_L	ORF1ab	2930	SRR15290612	9053	G	T	0,999661	2021-07-17	United States
ORF1ab_3255_I	ORF1ab	3255	SRR15290612	10029	C	T	0,999609	2021-07-17	United States
ORF1ab_3646_A	ORF1ab	3646	SRR15290612	11201	A	G	0,999628	2021-07-17	United States
ORF1ab_3731_V	ORF1ab	3731	SRR15290612	11456	A	G	0,999761	2021-07-17	United States
ORF1ab_314_L	ORF1ab	314	SRR15290612	14408	C	T	0,999617	2021-07-17	United States
ORF1ab_662_S	ORF1ab	662	SRR15290612	15451	G	A	0,998349	2021-07-17	United States
ORF1ab_980_G	ORF1ab	980	SRR15290612	16406	T	G	0,0719021	2021-07-17	United States
ORF1ab_1000_L	ORF1ab	1000	SRR15290612	16466	C	T	0,999753	2021-07-17	United States
ORF1ab_1852_I	ORF1ab	1852	SRR15290612	19021	G	A	0,999876	2021-07-17	United States
ORF1ab_1918_V	ORF1ab	1918	SRR15290612	19220	C	T	0,99943	2021-07-17	United States
S_19_R	S	19	SRR15290612	21618	C	G	1	2021-07-17	United States
S_142_D	S	142	SRR15290612	21987	G	A	0,31746	2021-07-17	United States
S_156_NA	S	156	SRR15290612	22028	G	-AGTTCA	0,980863	2021-07-17	United States
S_452_R	S	452	SRR15290612	22917	T	G	0,999873	2021-07-17	United States
S_478_K	S	478	SRR15290612	22995	C	A	1	2021-07-17	United States
S_614_G	S	614	SRR15290612	23403	A	G	0,999792	2021-07-17	United States
S_681_R	S	681	SRR15290612	23604	C	G	0,999819	2021-07-17	United States
S_950_N	S	950	SRR15290612	24410	G	A	0,761258	2021-07-17	United States
ORF3a_26_L	ORF3a	26	SRR15290612	25469	C	T	0,999827	2021-07-17	United States
M_82_T	M	82	SRR15290612	26767	T	C	0,999699	2021-07-17	United States
ORF7a_82_A	ORF7a	82	SRR15290612	27638	T	C	0,998983	2021-07-17	United States
ORF7a_120_I	ORF7a	120	SRR15290612	27752	C	T	0,999683	2021-07-17	United States
ORF7b_40_I	ORF7b	40	SRR15290612	27874	C	T	0,999414	2021-07-17	United States
ORF8_118_NA	ORF8	118	SRR15290612	28247	A	-GATTTC	0,929169	2021-07-17	United States
ORF8_120_L	ORF8	120	SRR15290612	28253	C	A	0,998661	2021-07-17	United States
N_63_G	N	63	SRR15290612	28461	A	G	0,964379	2021-07-17	United States
N_203_M	N	203	SRR15290612	28881	G	T	0,999714	2021-07-17	United States
N_215_C	N	215	SRR15290612	28916	G	T	0,999472	2021-07-17	United States
N_254_V	N	254	SRR15290612	29034	C	T	0,0511932	2021-07-17	United States
N_377_Y	N	377	SRR15290612	29402	G	T	0,99976	2021-07-17	United States
N_379_I	N	379	SRR15290612	29409	C	T	0,073778	2021-07-17	United States
ORF1ab_1633_D	ORF1ab	1633	SRR15290613	5164	G	T	0,999755	2021-07-17	United States
ORF1ab_1640_L	ORF1ab	1640	SRR15290613	5184	C	T	0,99968	2021-07-17	United States
ORF1ab_2299_N	ORF1ab	2299	SRR15290613	7160	G	A	0,11576	2021-07-17	United States
ORF1ab_3209_V	ORF1ab	3209	SRR15290613	9891	C	T	0,99977	2021-07-17	United States
ORF1ab_3718_A	ORF1ab	3718	SRR15290613	11418	T	C	0,999795	2021-07-17	United States
ORF1ab_3750_I	ORF1ab	3750	SRR15290613	11514	C	T	0,999734	2021-07-17	United States
ORF1ab_314_L	ORF1ab	314	SRR15290613	14408	C	T	0,99982	2021-07-17	United States
ORF1ab_662_S	ORF1ab	662	SRR15290613	15451	G	A	0,99845	2021-07-17	United States
ORF1ab_1000_L	ORF1ab	1000	SRR15290613	16466	C	T	0,999822	2021-07-17	United States
ORF1ab_2613_C	ORF1ab	2613	SRR15290613	21304	C	T	1	2021-07-17	United States
S_19_R	S	19	SRR15290613	21618	C	G	0,999981	2021-07-17	United States
S_142_D	S	142	SRR15290613	21987	G	A	0,330259	2021-07-17	United States
S_156_NA	S	156	SRR15290613	22028	G	-AGTTCA	0,984739	2021-07-17	United States
S_222_V	S	222	SRR15290613	22227	C	T	0,99955	2021-07-17	United States
S_289_I	S	289	SRR15290613	22427	G	A	1	2021-07-17	United States
S_452_R	S	452	SRR15290613	22917	T	G	0,999529	2021-07-17	United States
S_478_K	S	478	SRR15290613	22995	C	A	0,999695	2021-07-17	United States
S_614_G	S	614	SRR15290613	23403	A	G	0,999855	2021-07-17	United States
S_681_R	S	681	SRR15290613	23604	C	G	0,999369	2021-07-17	United States
S_950_N	S	950	SRR15290613	24410	G	A	0,78838	2021-07-17	United States
ORF3a_26_L	ORF3a	26	SRR15290613	25469	C	T	1	2021-07-17	United States
M_82_T	M	82	SRR15290613	26767	T	C	0,999734	2021-07-17	United States
ORF7a_82_A	ORF7a	82	SRR15290613	27638	T	C	0,999137	2021-07-17	United States
ORF7a_120_I	ORF7a	120	SRR15290613	27752	C	T	1	2021-07-17	United States
ORF8_118_NA	ORF8	118	SRR15290613	28247	A	-GATTTC	0,932504	2021-07-17	United States
ORF8_120_L	ORF8	120	SRR15290613	28253	C	A	0,998021	2021-07-17	United States
N_18_V	N	18	SRR15290613	28326	G	T	0,999835	2021-07-17	United States
N_63_G	N	63	SRR15290613	28461	A	G	0,979783	2021-07-17	United States
N_203_M	N	203	SRR15290613	28881	G	T	0,999811	2021-07-17	United States
N_377_Y	N	377	SRR15290613	29402	G	T	0,999362	2021-07-17	United States
ORF1ab_1633_D	ORF1ab	1633	SRR15290614	5164	G	T	0,999748	2021-07-17	United States
ORF1ab_1640_L	ORF1ab	1640	SRR15290614	5184	C	T	0,999591	2021-07-17	United States
ORF1ab_3209_V	ORF1ab	3209	SRR15290614	9891	C	T	0,999608	2021-07-17	United States
ORF1ab_3718_A	ORF1ab	3718	SRR15290614	11418	T	C	0,999881	2021-07-17	United States
ORF1ab_3750_I	ORF1ab	3750	SRR15290614	11514	C	T	0,999573	2021-07-17	United States
ORF1ab_314_L	ORF1ab	314	SRR15290614	14408	C	T	0,999697	2021-07-17	United States
ORF1ab_662_S	ORF1ab	662	SRR15290614	15451	G	A	0,998524	2021-07-17	United States
ORF1ab_1000_L	ORF1ab	1000	SRR15290614	16466	C	T	0,999759	2021-07-17	United States
S_19_R	S	19	SRR15290614	21618	C	G	0,999933	2021-07-17	United States
S_142_D	S	142	SRR15290614	21987	G	A	0,309433	2021-07-17	United States
S_156_NA	S	156	SRR15290614	22028	G	-AGTTCA	0,98047	2021-07-17	United States
S_222_V	S	222	SRR15290614	22227	C	T	0,999595	2021-07-17	United States
S_289_I	S	289	SRR15290614	22427	G	A	1	2021-07-17	United States
S_452_R	S	452	SRR15290614	22917	T	G	0,999624	2021-07-17	United States
S_478_K	S	478	SRR15290614	22995	C	A	0,999747	2021-07-17	United States
S_614_G	S	614	SRR15290614	23403	A	G	0,999841	2021-07-17	United States
S_681_R	S	681	SRR15290614	23604	C	G	0,999933	2021-07-17	United States
S_950_N	S	950	SRR15290614	24410	G	A	0,657844	2021-07-17	United States
ORF3a_26_L	ORF3a	26	SRR15290614	25469	C	T	0,999862	2021-07-17	United States
M_82_T	M	82	SRR15290614	26767	T	C	0,999839	2021-07-17	United States
ORF7a_82_A	ORF7a	82	SRR15290614	27638	T	C	0,999674	2021-07-17	United States
ORF7a_120_I	ORF7a	120	SRR15290614	27752	C	T	0,999577	2021-07-17	United States
ORF8_118_NA	ORF8	118	SRR15290614	28247	A	-GATTTC	0,925279	2021-07-17	United States
ORF8_120_L	ORF8	120	SRR15290614	28253	C	A	0,996396	2021-07-17	United States
N_18_V	N	18	SRR15290614	28326	G	T	0,999852	2021-07-17	United States
N_63_G	N	63	SRR15290614	28461	A	G	0,946656	2021-07-17	United States
N_203_M	N	203	SRR15290614	28881	G	T	0,999737	2021-07-17	United States
N_377_Y	N	377	SRR15290614	29402	G	T	0,998857	2021-07-17	United States
ORF1ab_1306_S	ORF1ab	1306	SRR15290616	4181	G	T	0,999817	2021-07-17	United States
ORF1ab_2046_L	ORF1ab	2046	SRR15290616	6402	C	T	0,999371	2021-07-17	United States
ORF1ab_2287_S	ORF1ab	2287	SRR15290616	7124	C	T	0,999904	2021-07-17	United States
ORF1ab_2855_V	ORF1ab	2855	SRR15290616	8829	C	T	0,999363	2021-07-17	United States
ORF1ab_2930_L	ORF1ab	2930	SRR15290616	9053	G	T	0,999729	2021-07-17	United States
ORF1ab_3255_I	ORF1ab	3255	SRR15290616	10029	C	T	0,999866	2021-07-17	United States
ORF1ab_3646_A	ORF1ab	3646	SRR15290616	11201	A	G	0,999723	2021-07-17	United States
ORF1ab_314_L	ORF1ab	314	SRR15290616	14408	C	T	0,999709	2021-07-17	United States
ORF1ab_662_S	ORF1ab	662	SRR15290616	15451	G	A	0,99867	2021-07-17	United States
ORF1ab_1000_L	ORF1ab	1000	SRR15290616	16466	C	T	0,999639	2021-07-17	United States
ORF1ab_1847_S	ORF1ab	1847	SRR15290616	19006	G	T	0,999851	2021-07-17	United States
ORF1ab_1918_V	ORF1ab	1918	SRR15290616	19220	C	T	0,99902	2021-07-17	United States
S_3_NA	S	3	SRR15290616	21569	G	+T	0,0708561	2021-07-17	United States
S_5_F	S	5	SRR15290616	21575	C	T	0,999781	2021-07-17	United States
S_19_R	S	19	SRR15290616	21618	C	G	0,999845	2021-07-17	United States
S_95_I	S	95	SRR15290616	21846	C	T	0,999777	2021-07-17	United States
S_142_D	S	142	SRR15290616	21987	G	A	0,322658	2021-07-17	United States
S_156_NA	S	156	SRR15290616	22028	G	-AGTTCA	0,991115	2021-07-17	United States
S_452_R	S	452	SRR15290616	22917	T	G	0,999376	2021-07-17	United States
S_478_K	S	478	SRR15290616	22995	C	A	0,999849	2021-07-17	United States
S_614_G	S	614	SRR15290616	23403	A	G	0,999932	2021-07-17	United States
S_675_H	S	675	SRR15290616	23587	G	C	0,999751	2021-07-17	United States
S_681_R	S	681	SRR15290616	23604	C	G	0,999634	2021-07-17	United States
S_950_N	S	950	SRR15290616	24410	G	A	0,713248	2021-07-17	United States
ORF3a_26_L	ORF3a	26	SRR15290616	25469	C	T	0,999726	2021-07-17	United States
M_82_T	M	82	SRR15290616	26767	T	C	0,999544	2021-07-17	United States
ORF7a_82_A	ORF7a	82	SRR15290616	27638	T	C	0,99987	2021-07-17	United States
ORF7a_120_I	ORF7a	120	SRR15290616	27752	C	T	0,999803	2021-07-17	United States
ORF7b_40_I	ORF7b	40	SRR15290616	27874	C	T	0,999419	2021-07-17	United States
ORF8_118_NA	ORF8	118	SRR15290616	28247	A	-GATTTC	0,911878	2021-07-17	United States
ORF8_120_L	ORF8	120	SRR15290616	28253	C	A	0,998594	2021-07-17	United States
N_63_G	N	63	SRR15290616	28461	A	G	0,938073	2021-07-17	United States
N_203_M	N	203	SRR15290616	28881	G	T	0,999785	2021-07-17	United States
N_215_C	N	215	SRR15290616	28916	G	T	0,999303	2021-07-17	United States
N_377_Y	N	377	SRR15290616	29402	G	T	1	2021-07-17	United States
ORF1ab_1631_V	ORF1ab	1631	SRR15290617	5157	C	T	0,90209	2021-07-17	United States
ORF1ab_1633_D	ORF1ab	1633	SRR15290617	5164	G	T	0,999392	2021-07-17	United States
ORF1ab_1640_L	ORF1ab	1640	SRR15290617	5184	C	T	0,999435	2021-07-17	United States
ORF1ab_1826_D	ORF1ab	1826	SRR15290617	5743	G	C	0,0501917	2021-07-17	United States
ORF1ab_1827_H	ORF1ab	1827	SRR15290617	5744	T	C	0,0505264	2021-07-17	United States
ORF1ab_2756_I	ORF1ab	2756	SRR15290617	8532	C	T	0,99974	2021-07-17	United States
ORF1ab_3209_V	ORF1ab	3209	SRR15290617	9891	C	T	0,999643	2021-07-17	United States
ORF1ab_3718_A	ORF1ab	3718	SRR15290617	11418	T	C	0,999634	2021-07-17	United States
ORF1ab_3750_I	ORF1ab	3750	SRR15290617	11514	C	T	0,999624	2021-07-17	United States
ORF1ab_314_L	ORF1ab	314	SRR15290617	14408	C	T	0,999645	2021-07-17	United States
ORF1ab_662_S	ORF1ab	662	SRR15290617	15451	G	A	0,998678	2021-07-17	United States
ORF1ab_1000_L	ORF1ab	1000	SRR15290617	16466	C	T	0,999768	2021-07-17	United States
S_19_R	S	19	SRR15290617	21618	C	G	0,999739	2021-07-17	United States
S_142_D	S	142	SRR15290617	21987	G	A	0,397502	2021-07-17	United States
S_156_NA	S	156	SRR15290617	22028	G	-AGTTCA	0,985335	2021-07-17	United States
S_222_V	S	222	SRR15290617	22227	C	T	0,999584	2021-07-17	United States
S_289_I	S	289	SRR15290617	22427	G	A	1	2021-07-17	United States
S_452_R	S	452	SRR15290617	22917	T	G	0,999778	2021-07-17	United States
S_478_K	S	478	SRR15290617	22995	C	A	0,999496	2021-07-17	United States
S_614_G	S	614	SRR15290617	23403	A	G	0,999872	2021-07-17	United States
S_681_R	S	681	SRR15290617	23604	C	G	0,99967	2021-07-17	United States
S_950_N	S	950	SRR15290617	24410	G	A	0,676068	2021-07-17	United States
ORF3a_26_L	ORF3a	26	SRR15290617	25469	C	T	0,99989	2021-07-17	United States
M_82_T	M	82	SRR15290617	26767	T	C	0,999682	2021-07-17	United States
ORF7a_82_A	ORF7a	82	SRR15290617	27638	T	C	0,999787	2021-07-17	United States
ORF7a_120_I	ORF7a	120	SRR15290617	27752	C	T	0,999831	2021-07-17	United States
ORF8_118_NA	ORF8	118	SRR15290617	28247	A	-GATTTC	0,935076	2021-07-17	United States
ORF8_119_V	ORF8	119	SRR15290617	28249	A	T	1	2021-07-17	United States
ORF8_120_L	ORF8	120	SRR15290617	28253	C	A	0,990041	2021-07-17	United States
N_18_V	N	18	SRR15290617	28326	G	T	0,999738	2021-07-17	United States
N_63_G	N	63	SRR15290617	28461	A	G	0,830816	2021-07-17	United States
N_203_M	N	203	SRR15290617	28881	G	T	0,999619	2021-07-17	United States
N_377_Y	N	377	SRR15290617	29402	G	T	1	2021-07-17	United States
ORF1ab_140_NA	ORF1ab	140	SRR15290618	685	A	-AAGTCATTT	0,976156	2021-07-14	United States
ORF1ab_890_F	ORF1ab	890	SRR15290618	2933	C	T	1	2021-07-14	United States
ORF1ab_1306_S	ORF1ab	1306	SRR15290618	4181	G	T	0,999576	2021-07-14	United States
ORF1ab_2046_L	ORF1ab	2046	SRR15290618	6402	C	T	0,99902	2021-07-14	United States
ORF1ab_2287_S	ORF1ab	2287	SRR15290618	7124	C	T	1	2021-07-14	United States
ORF1ab_2930_L	ORF1ab	2930	SRR15290618	9053	G	T	0,999392	2021-07-14	United States
ORF1ab_3255_I	ORF1ab	3255	SRR15290618	10029	C	T	1	2021-07-14	United States
ORF1ab_3646_A	ORF1ab	3646	SRR15290618	11201	A	G	0,99988	2021-07-14	United States
ORF1ab_3731_V	ORF1ab	3731	SRR15290618	11456	A	G	1	2021-07-14	United States
ORF1ab_314_L	ORF1ab	314	SRR15290618	14408	C	T	0,999659	2021-07-14	United States
ORF1ab_662_S	ORF1ab	662	SRR15290618	15451	G	A	0,997822	2021-07-14	United States
ORF1ab_1000_L	ORF1ab	1000	SRR15290618	16466	C	T	0,999787	2021-07-14	United States
ORF1ab_1918_V	ORF1ab	1918	SRR15290618	19220	C	T	0,999737	2021-07-14	United States
S_19_R	S	19	SRR15290618	21618	C	G	1	2021-07-14	United States
S_70_I	S	70	SRR15290618	21770	G	A	0,998534	2021-07-14	United States
S_142_D	S	142	SRR15290618	21987	G	A	0,713163	2021-07-14	United States
S_156_NA	S	156	SRR15290618	22028	G	-AGTTCA	0,99695	2021-07-14	United States
S_452_R	S	452	SRR15290618	22917	T	G	1	2021-07-14	United States
S_478_K	S	478	SRR15290618	22995	C	A	1	2021-07-14	United States
S_614_G	S	614	SRR15290618	23403	A	G	0,999937	2021-07-14	United States
S_681_R	S	681	SRR15290618	23604	C	G	1	2021-07-14	United States
S_950_N	S	950	SRR15290618	24410	G	A	0,950589	2021-07-14	United States
ORF3a_26_L	ORF3a	26	SRR15290618	25469	C	T	1	2021-07-14	United States
ORF3a_210_A	ORF3a	210	SRR15290618	26021	A	C	1	2021-07-14	United States
M_82_T	M	82	SRR15290618	26767	T	C	0,999694	2021-07-14	United States
ORF7a_82_A	ORF7a	82	SRR15290618	27638	T	C	1	2021-07-14	United States
ORF7a_120_I	ORF7a	120	SRR15290618	27752	C	T	1	2021-07-14	United States
ORF7b_40_I	ORF7b	40	SRR15290618	27874	C	T	0,999042	2021-07-14	United States
ORF8_118_NA	ORF8	118	SRR15290618	28247	A	-GATTTC	0,905256	2021-07-14	United States
ORF8_120_L	ORF8	120	SRR15290618	28253	C	A	1	2021-07-14	United States
N_63_G	N	63	SRR15290618	28461	A	G	0,989312	2021-07-14	United States
N_203_M	N	203	SRR15290618	28881	G	T	1	2021-07-14	United States
N_215_C	N	215	SRR15290618	28916	G	T	1	2021-07-14	United States
ORF1ab_140_NA	ORF1ab	140	SRR15290619	685	A	-AAGTCATTT	0,958062	2021-07-17	United States
ORF1ab_216_Y	ORF1ab	216	SRR15290619	912	C	A	1	2021-07-17	United States
ORF1ab_1306_S	ORF1ab	1306	SRR15290619	4181	G	T	1	2021-07-17	United States
ORF1ab_2046_L	ORF1ab	2046	SRR15290619	6402	C	T	0,999035	2021-07-17	United States
ORF1ab_2930_L	ORF1ab	2930	SRR15290619	9053	G	T	1	2021-07-17	United States
ORF1ab_3255_I	ORF1ab	3255	SRR15290619	10029	C	T	1	2021-07-17	United States
ORF1ab_3646_A	ORF1ab	3646	SRR15290619	11201	A	G	1	2021-07-17	United States
ORF1ab_314_L	ORF1ab	314	SRR15290619	14408	C	T	1	2021-07-17	United States
ORF1ab_662_S	ORF1ab	662	SRR15290619	15451	G	A	0,994053	2021-07-17	United States
ORF1ab_1000_L	ORF1ab	1000	SRR15290619	16466	C	T	1	2021-07-17	United States
ORF1ab_1918_V	ORF1ab	1918	SRR15290619	19220	C	T	1	2021-07-17	United States
S_19_R	S	19	SRR15290619	21618	C	G	1	2021-07-17	United States
S_156_NA	S	156	SRR15290619	22028	G	-AGTTCA	0,997085	2021-07-17	United States
S_614_G	S	614	SRR15290619	23403	A	G	1	2021-07-17	United States
S_681_R	S	681	SRR15290619	23604	C	G	1	2021-07-17	United States
S_950_N	S	950	SRR15290619	24410	G	A	0,962567	2021-07-17	United States
ORF3a_26_L	ORF3a	26	SRR15290619	25469	C	T	1	2021-07-17	United States
M_82_T	M	82	SRR15290619	26767	T	C	1	2021-07-17	United States
ORF7a_82_A	ORF7a	82	SRR15290619	27638	T	C	1	2021-07-17	United States
ORF7a_120_I	ORF7a	120	SRR15290619	27752	C	T	1	2021-07-17	United States
ORF7b_40_I	ORF7b	40	SRR15290619	27874	C	T	1	2021-07-17	United States
ORF8_118_NA	ORF8	118	SRR15290619	28247	A	-GATTTC	0,948357	2021-07-17	United States
N_63_G	N	63	SRR15290619	28461	A	G	0,983562	2021-07-17	United States
N_203_M	N	203	SRR15290619	28881	G	T	1	2021-07-17	United States
N_215_C	N	215	SRR15290619	28916	G	T	1	2021-07-17	United States
N_377_Y	N	377	SRR15290619	29402	G	T	1	2021-07-17	United States
ORF1ab_309_L	ORF1ab	309	SRR15290620	1191	C	T	0,999597	2021-07-17	United States
ORF1ab_1640_L	ORF1ab	1640	SRR15290620	5184	C	T	0,998941	2021-07-17	United States
ORF1ab_1921_Q	ORF1ab	1921	SRR15290620	6027	C	A	1	2021-07-17	United States
ORF1ab_2980_N	ORF1ab	2980	SRR15290620	9203	G	A	0,999272	2021-07-17	United States
ORF1ab_3138_S	ORF1ab	3138	SRR15290620	9678	T	C	0,999821	2021-07-17	United States
ORF1ab_3580_Q	ORF1ab	3580	SRR15290620	11005	C	A	0,479346	2021-07-17	United States
ORF1ab_314_L	ORF1ab	314	SRR15290620	14408	C	T	1	2021-07-17	United States
ORF1ab_2310_R	ORF1ab	2310	SRR15290620	20396	A	G	0,999306	2021-07-17	United States
S_19_R	S	19	SRR15290620	21618	C	G	1	2021-07-17	United States
S_77_T	S	77	SRR15290620	21792	A	C	1	2021-07-17	United States
S_142_D	S	142	SRR15290620	21987	G	A	0,623037	2021-07-17	United States
S_156_NA	S	156	SRR15290620	22028	G	-AGTTCA	0,988098	2021-07-17	United States
S_452_R	S	452	SRR15290620	22917	T	G	1	2021-07-17	United States
S_478_K	S	478	SRR15290620	22995	C	A	1	2021-07-17	United States
S_614_G	S	614	SRR15290620	23403	A	G	0,999738	2021-07-17	United States
S_681_R	S	681	SRR15290620	23604	C	G	0,999578	2021-07-17	United States
S_950_N	S	950	SRR15290620	24410	G	A	0,951648	2021-07-17	United States
ORF3a_26_L	ORF3a	26	SRR15290620	25469	C	T	0,999937	2021-07-17	United States
M_82_T	M	82	SRR15290620	26767	T	C	0,999943	2021-07-17	United States
ORF7a_82_A	ORF7a	82	SRR15290620	27638	T	C	1	2021-07-17	United States
ORF7a_120_I	ORF7a	120	SRR15290620	27752	C	T	1	2021-07-17	United States
N_63_G	N	63	SRR15290620	28461	A	G	0,972763	2021-07-17	United States
N_203_M	N	203	SRR15290620	28881	G	T	0,998366	2021-07-17	United States
N_254_V	N	254	SRR15290620	29034	C	T	0,0568441	2021-07-17	United States
N_377_Y	N	377	SRR15290620	29402	G	T	1	2021-07-17	United States
ORF1ab_309_L	ORF1ab	309	SRR15290622	1191	C	T	0,999882	2021-07-17	United States
ORF1ab_538_A	ORF1ab	538	SRR15290622	1877	T	G	0,389772	2021-07-17	United States
ORF1ab_1640_L	ORF1ab	1640	SRR15290622	5184	C	T	0,999596	2021-07-17	United States
ORF1ab_3209_V	ORF1ab	3209	SRR15290622	9891	C	T	0,999548	2021-07-17	United States
ORF1ab_3603_NA	ORF1ab	3603	SRR15290622	11074	C	+T	0,0902884	2021-07-17	United States
ORF1ab_3606_NA	ORF1ab	3606	SRR15290622	11082	T	-G	0,167487	2021-07-17	United States
ORF1ab_3606_F	ORF1ab	3606	SRR15290622	11083	G	T	0,999811	2021-07-17	United States
ORF1ab_3662_H	ORF1ab	3662	SRR15290622	11250	G	A	0,998919	2021-07-17	United States
ORF1ab_3718_A	ORF1ab	3718	SRR15290622	11418	T	C	0,999919	2021-07-17	United States
ORF1ab_314_L	ORF1ab	314	SRR15290622	14408	C	T	0,999589	2021-07-17	United States
ORF1ab_662_S	ORF1ab	662	SRR15290622	15451	G	A	0,998262	2021-07-17	United States
ORF1ab_1000_L	ORF1ab	1000	SRR15290622	16466	C	T	0,999744	2021-07-17	United States
ORF1ab_1570_L	ORF1ab	1570	SRR15290622	18176	C	T	0,99971	2021-07-17	United States
ORF1ab_1879_S	ORF1ab	1879	SRR15290622	19102	C	T	0,999506	2021-07-17	United States
ORF1ab_1898_F	ORF1ab	1898	SRR15290622	19160	C	T	0,999891	2021-07-17	United States
ORF1ab_2417_I	ORF1ab	2417	SRR15290622	20718	G	T	0,999806	2021-07-17	United States
S_19_R	S	19	SRR15290622	21618	C	G	0,999889	2021-07-17	United States
S_142_D	S	142	SRR15290622	21987	G	A	0,369588	2021-07-17	United States
S_156_NA	S	156	SRR15290622	22028	G	-AGTTCA	0,984004	2021-07-17	United States
S_452_R	S	452	SRR15290622	22917	T	G	1	2021-07-17	United States
S_478_K	S	478	SRR15290622	22995	C	A	0,999738	2021-07-17	United States
S_614_G	S	614	SRR15290622	23403	A	G	0,999838	2021-07-17	United States
S_681_R	S	681	SRR15290622	23604	C	G	0,999637	2021-07-17	United States
S_950_N	S	950	SRR15290622	24410	G	A	0,847608	2021-07-17	United States
ORF3a_26_L	ORF3a	26	SRR15290622	25469	C	T	0,999866	2021-07-17	United States
M_82_T	M	82	SRR15290622	26767	T	C	0,999865	2021-07-17	United States
ORF7a_82_A	ORF7a	82	SRR15290622	27638	T	C	0,999896	2021-07-17	United States
ORF7a_116_F	ORF7a	116	SRR15290622	27739	C	T	0,99992	2021-07-17	United States
ORF7a_120_I	ORF7a	120	SRR15290622	27752	C	T	0,999944	2021-07-17	United States
ORF8_118_NA	ORF8	118	SRR15290622	28247	A	-GATTTC	0,915878	2021-07-17	United States
ORF8_120_L	ORF8	120	SRR15290622	28253	C	A	0,993513	2021-07-17	United States
N_63_G	N	63	SRR15290622	28461	A	G	0,975096	2021-07-17	United States
N_203_M	N	203	SRR15290622	28881	G	T	0,99939	2021-07-17	United States
N_377_Y	N	377	SRR15290622	29402	G	T	0,998946	2021-07-17	United States
ORF1ab_1074_T	ORF1ab	1074	SRR15290624	3485	G	A	0,923059	2021-07-18	United States
ORF1ab_1188_L	ORF1ab	1188	SRR15290624	3828	C	T	0,999924	2021-07-18	United States
ORF1ab_1795_Q	ORF1ab	1795	SRR15290624	5648	A	C	0,999963	2021-07-18	United States
ORF1ab_3449_F	ORF1ab	3449	SRR15290624	10610	G	T	0,99984	2021-07-18	United States
ORF1ab_3674_NA	ORF1ab	3674	SRR15290624	11287	G	-TCTGGTTTT	0,935826	2021-07-18	United States
ORF1ab_3676_S	ORF1ab	3676	SRR15290624	11291	G	A	0,928571	2021-07-18	United States
ORF1ab_3677_L	ORF1ab	3677	SRR15290624	11296	T	G	1	2021-07-18	United States
ORF1ab_314_L	ORF1ab	314	SRR15290624	14408	C	T	1	2021-07-18	United States
ORF1ab_1264_D	ORF1ab	1264	SRR15290624	17259	G	T	0,999565	2021-07-18	United States
S_18_F	S	18	SRR15290624	21614	C	T	0,999327	2021-07-18	United States
S_20_N	S	20	SRR15290624	21621	C	A	0,999654	2021-07-18	United States
S_26_S	S	26	SRR15290624	21638	C	T	0,997062	2021-07-18	United States
S_138_Y	S	138	SRR15290624	21974	G	T	0,972758	2021-07-18	United States
S_190_S	S	190	SRR15290624	22132	G	T	0,999588	2021-07-18	United States
S_417_T	S	417	SRR15290624	22812	A	C	0,999517	2021-07-18	United States
S_484_K	S	484	SRR15290624	23012	G	A	0,999608	2021-07-18	United States
S_501_Y	S	501	SRR15290624	23063	A	T	0,999686	2021-07-18	United States
S_522_V	S	522	SRR15290624	23127	C	T	0,466172	2021-07-18	United States
S_614_G	S	614	SRR15290624	23403	A	G	0,999955	2021-07-18	United States
S_655_Y	S	655	SRR15290624	23525	C	T	0,999727	2021-07-18	United States
S_1027_I	S	1027	SRR15290624	24642	C	T	1	2021-07-18	United States
S_1176_F	S	1176	SRR15290624	25088	G	T	0,999875	2021-07-18	United States
ORF3a_253_P	ORF3a	253	SRR15290624	26149	T	C	0,998681	2021-07-18	United States
M_2_T	M	2	SRR15290624	26526	G	A	0,997194	2021-07-18	United States
ORF8_92_K	ORF8	92	SRR15290624	28167	G	A	0,999193	2021-07-18	United States
N_80_R	N	80	SRR15290624	28512	C	G	1	2021-07-18	United States
N_202_C	N	202	SRR15290624	28877	A	T	1	2021-07-18	United States
N_202_T	N	202	SRR15290624	28878	G	C	1	2021-07-18	United States
N_203_K	N	203	SRR15290624	28881	G	A	0,998478	2021-07-18	United States
N_204_R	N	204	SRR15290624	28883	G	C	1	2021-07-18	United States
ORF1ab_1306_S	ORF1ab	1306	SRR15290625	4181	G	T	0,999924	2021-07-17	United States
ORF1ab_2046_L	ORF1ab	2046	SRR15290625	6402	C	T	0,999375	2021-07-17	United States
ORF1ab_2287_S	ORF1ab	2287	SRR15290625	7124	C	T	0,997067	2021-07-17	United States
ORF1ab_2930_L	ORF1ab	2930	SRR15290625	9053	G	T	0,999742	2021-07-17	United States
ORF1ab_3255_I	ORF1ab	3255	SRR15290625	10029	C	T	0,999818	2021-07-17	United States
ORF1ab_3523_V	ORF1ab	3523	SRR15290625	10833	C	T	0,999795	2021-07-17	United States
ORF1ab_3646_A	ORF1ab	3646	SRR15290625	11201	A	G	0,999703	2021-07-17	United States
ORF1ab_183_V	ORF1ab	183	SRR15290625	14014	T	G	0,99995	2021-07-17	United States
ORF1ab_314_L	ORF1ab	314	SRR15290625	14408	C	T	0,999366	2021-07-17	United States
ORF1ab_662_S	ORF1ab	662	SRR15290625	15451	G	A	0,99809	2021-07-17	United States
ORF1ab_1000_L	ORF1ab	1000	SRR15290625	16466	C	T	0,99973	2021-07-17	United States
ORF1ab_1918_V	ORF1ab	1918	SRR15290625	19220	C	T	0,999668	2021-07-17	United States
S_19_R	S	19	SRR15290625	21618	C	G	0,999723	2021-07-17	United States
S_142_D	S	142	SRR15290625	21987	G	A	0,370328	2021-07-17	United States
S_156_NA	S	156	SRR15290625	22028	G	-AGTTCA	0,994221	2021-07-17	United States
S_452_R	S	452	SRR15290625	22917	T	G	0,999189	2021-07-17	United States
S_478_K	S	478	SRR15290625	22995	C	A	1	2021-07-17	United States
S_614_G	S	614	SRR15290625	23403	A	G	0,999943	2021-07-17	United States
S_681_R	S	681	SRR15290625	23604	C	G	1	2021-07-17	United States
S_950_N	S	950	SRR15290625	24410	G	A	0,858472	2021-07-17	United States
ORF3a_26_L	ORF3a	26	SRR15290625	25469	C	T	0,999074	2021-07-17	United States
M_82_T	M	82	SRR15290625	26767	T	C	0,999795	2021-07-17	United States
ORF7a_65_NA	ORF7a	65	SRR15290625	27587	T	-TGCTTGTCCTGACGGCGTA	0,652532	2021-07-17	United States
ORF7a_82_A	ORF7a	82	SRR15290625	27638	T	C	0,999839	2021-07-17	United States
ORF7a_120_I	ORF7a	120	SRR15290625	27752	C	T	0,99933	2021-07-17	United States
ORF7b_40_I	ORF7b	40	SRR15290625	27874	C	T	0,99935	2021-07-17	United States
ORF8_72_H	ORF8	72	SRR15290625	28109	G	T	0,999625	2021-07-17	United States
ORF8_118_NA	ORF8	118	SRR15290625	28247	A	-GATTTC	0,923185	2021-07-17	United States
ORF8_120_L	ORF8	120	SRR15290625	28253	C	A	0,989879	2021-07-17	United States
N_63_G	N	63	SRR15290625	28461	A	G	0,926375	2021-07-17	United States
N_203_M	N	203	SRR15290625	28881	G	T	0,999787	2021-07-17	United States
N_215_C	N	215	SRR15290625	28916	G	T	0,99962	2021-07-17	United States
N_377_Y	N	377	SRR15290625	29402	G	T	0,999678	2021-07-17	United States
ORF1ab_261_N	ORF1ab	261	SRR15290627	1048	G	T	0,999776	2021-07-16	United States
ORF1ab_1306_S	ORF1ab	1306	SRR15290627	4181	G	T	0,999786	2021-07-16	United States
ORF1ab_2046_L	ORF1ab	2046	SRR15290627	6402	C	T	0,999171	2021-07-16	United States
ORF1ab_2287_S	ORF1ab	2287	SRR15290627	7124	C	T	0,999436	2021-07-16	United States
ORF1ab_2918_V	ORF1ab	2918	SRR15290627	9018	A	T	0,999674	2021-07-16	United States
ORF1ab_2930_L	ORF1ab	2930	SRR15290627	9053	G	T	0,999435	2021-07-16	United States
ORF1ab_3255_I	ORF1ab	3255	SRR15290627	10029	C	T	0,999783	2021-07-16	United States
ORF1ab_3646_A	ORF1ab	3646	SRR15290627	11201	A	G	0,999608	2021-07-16	United States
ORF1ab_314_L	ORF1ab	314	SRR15290627	14408	C	T	0,999495	2021-07-16	United States
ORF1ab_662_S	ORF1ab	662	SRR15290627	15451	G	A	0,998717	2021-07-16	United States
ORF1ab_1000_L	ORF1ab	1000	SRR15290627	16466	C	T	0,99977	2021-07-16	United States
ORF1ab_1918_V	ORF1ab	1918	SRR15290627	19220	C	T	0,999437	2021-07-16	United States
S_19_R	S	19	SRR15290627	21618	C	G	0,999929	2021-07-16	United States
S_142_D	S	142	SRR15290627	21987	G	A	0,382454	2021-07-16	United States
S_156_NA	S	156	SRR15290627	22028	G	-AGTTCA	0,987682	2021-07-16	United States
S_452_R	S	452	SRR15290627	22917	T	G	0,999604	2021-07-16	United States
S_478_K	S	478	SRR15290627	22995	C	A	0,999934	2021-07-16	United States
S_614_G	S	614	SRR15290627	23403	A	G	0,999856	2021-07-16	United States
S_681_R	S	681	SRR15290627	23604	C	G	0,999656	2021-07-16	United States
S_950_N	S	950	SRR15290627	24410	G	A	0,75827	2021-07-16	United States
ORF3a_26_L	ORF3a	26	SRR15290627	25469	C	T	0,999897	2021-07-16	United States
M_82_T	M	82	SRR15290627	26767	T	C	0,999843	2021-07-16	United States
ORF7a_45_L	ORF7a	45	SRR15290627	27527	C	T	0,77527	2021-07-16	United States
ORF7a_82_A	ORF7a	82	SRR15290627	27638	T	C	0,999436	2021-07-16	United States
ORF7a_120_I	ORF7a	120	SRR15290627	27752	C	T	0,999857	2021-07-16	United States
ORF7b_40_I	ORF7b	40	SRR15290627	27874	C	T	0,999714	2021-07-16	United States
ORF8_118_NA	ORF8	118	SRR15290627	28247	A	-GATTTC	0,93542	2021-07-16	United States
ORF8_119_V	ORF8	119	SRR15290627	28249	A	T	0,988048	2021-07-16	United States
ORF8_120_L	ORF8	120	SRR15290627	28253	C	A	0,996998	2021-07-16	United States
N_63_G	N	63	SRR15290627	28461	A	G	0,864974	2021-07-16	United States
N_203_M	N	203	SRR15290627	28881	G	T	0,999781	2021-07-16	United States
N_215_C	N	215	SRR15290627	28916	G	T	0,999584	2021-07-16	United States
N_377_Y	N	377	SRR15290627	29402	G	T	0,999806	2021-07-16	United States
ORF1ab_1306_S	ORF1ab	1306	SRR15290628	4181	G	T	0,999881	2021-07-16	United States
ORF1ab_2046_L	ORF1ab	2046	SRR15290628	6402	C	T	0,999271	2021-07-16	United States
ORF1ab_2125_Y	ORF1ab	2125	SRR15290628	6638	C	T	0,999876	2021-07-16	United States
ORF1ab_2287_S	ORF1ab	2287	SRR15290628	7124	C	T	0,999523	2021-07-16	United States
ORF1ab_2554_V	ORF1ab	2554	SRR15290628	7926	C	T	0,999885	2021-07-16	United States
ORF1ab_2930_L	ORF1ab	2930	SRR15290628	9053	G	T	0,99956	2021-07-16	United States
ORF1ab_3255_I	ORF1ab	3255	SRR15290628	10029	C	T	0,999793	2021-07-16	United States
ORF1ab_3646_A	ORF1ab	3646	SRR15290628	11201	A	G	0,999509	2021-07-16	United States
ORF1ab_183_V	ORF1ab	183	SRR15290628	14014	T	G	0,999861	2021-07-16	United States
ORF1ab_314_L	ORF1ab	314	SRR15290628	14408	C	T	0,99947	2021-07-16	United States
ORF1ab_662_S	ORF1ab	662	SRR15290628	15451	G	A	0,998204	2021-07-16	United States
ORF1ab_1000_L	ORF1ab	1000	SRR15290628	16466	C	T	0,999742	2021-07-16	United States
ORF1ab_1087_Y	ORF1ab	1087	SRR15290628	16726	C	T	0,999456	2021-07-16	United States
ORF1ab_1918_V	ORF1ab	1918	SRR15290628	19220	C	T	0,99948	2021-07-16	United States
S_19_R	S	19	SRR15290628	21618	C	G	0,999823	2021-07-16	United States
S_142_D	S	142	SRR15290628	21987	G	A	0,697095	2021-07-16	United States
S_156_NA	S	156	SRR15290628	22028	G	-AGTTCA	0,998603	2021-07-16	United States
S_452_R	S	452	SRR15290628	22917	T	G	0,999335	2021-07-16	United States
S_478_K	S	478	SRR15290628	22995	C	A	0,999793	2021-07-16	United States
S_614_G	S	614	SRR15290628	23403	A	G	0,999848	2021-07-16	United States
S_681_R	S	681	SRR15290628	23604	C	G	0,999756	2021-07-16	United States
S_950_N	S	950	SRR15290628	24410	G	A	0,959076	2021-07-16	United States
ORF3a_26_L	ORF3a	26	SRR15290628	25469	C	T	0,999849	2021-07-16	United States
M_82_T	M	82	SRR15290628	26767	T	C	0,999655	2021-07-16	United States
ORF7a_82_A	ORF7a	82	SRR15290628	27638	T	C	0,999965	2021-07-16	United States
ORF7a_120_I	ORF7a	120	SRR15290628	27752	C	T	0,99987	2021-07-16	United States
ORF7b_40_I	ORF7b	40	SRR15290628	27874	C	T	0,999621	2021-07-16	United States
ORF8_60_F	ORF8	60	SRR15290628	28073	G	T	0,999805	2021-07-16	United States
ORF8_118_NA	ORF8	118	SRR15290628	28247	A	-GATTTC	0,939126	2021-07-16	United States
ORF8_119_V	ORF8	119	SRR15290628	28249	A	T	0,97479	2021-07-16	United States
ORF8_120_L	ORF8	120	SRR15290628	28253	C	A	0,994373	2021-07-16	United States
N_63_G	N	63	SRR15290628	28461	A	G	0,956741	2021-07-16	United States
N_203_M	N	203	SRR15290628	28881	G	T	0,999842	2021-07-16	United States
N_215_C	N	215	SRR15290628	28916	G	T	0,999768	2021-07-16	United States
N_377_Y	N	377	SRR15290628	29402	G	T	0,999712	2021-07-16	United States
ORF1ab_1640_L	ORF1ab	1640	SRR15290629	5184	C	T	0,99963	2021-07-16	United States
ORF1ab_1826_D	ORF1ab	1826	SRR15290629	5743	G	C	0,063589	2021-07-16	United States
ORF1ab_1827_H	ORF1ab	1827	SRR15290629	5744	T	C	0,063628	2021-07-16	United States
ORF1ab_2242_F	ORF1ab	2242	SRR15290629	6990	C	T	0,163131	2021-07-16	United States
ORF1ab_3209_V	ORF1ab	3209	SRR15290629	9891	C	T	0,999597	2021-07-16	United States
ORF1ab_3718_A	ORF1ab	3718	SRR15290629	11418	T	C	0,99997	2021-07-16	United States
ORF1ab_3750_I	ORF1ab	3750	SRR15290629	11514	C	T	0,999586	2021-07-16	United States
ORF1ab_314_L	ORF1ab	314	SRR15290629	14408	C	T	1	2021-07-16	United States
ORF1ab_662_S	ORF1ab	662	SRR15290629	15451	G	A	0,998321	2021-07-16	United States
ORF1ab_1000_L	ORF1ab	1000	SRR15290629	16466	C	T	0,999796	2021-07-16	United States
S_19_R	S	19	SRR15290629	21618	C	G	1	2021-07-16	United States
S_142_D	S	142	SRR15290629	21987	G	A	0,318769	2021-07-16	United States
S_156_NA	S	156	SRR15290629	22028	G	-AGTTCA	0,990907	2021-07-16	United States
S_222_V	S	222	SRR15290629	22227	C	T	0,999804	2021-07-16	United States
S_452_R	S	452	SRR15290629	22917	T	G	0,99926	2021-07-16	United States
S_478_K	S	478	SRR15290629	22995	C	A	0,999885	2021-07-16	United States
S_614_G	S	614	SRR15290629	23403	A	G	0,999909	2021-07-16	United States
S_681_R	S	681	SRR15290629	23604	C	G	1	2021-07-16	United States
S_950_N	S	950	SRR15290629	24410	G	A	0,672528	2021-07-16	United States
ORF3a_26_L	ORF3a	26	SRR15290629	25469	C	T	0,999924	2021-07-16	United States
M_82_T	M	82	SRR15290629	26767	T	C	0,99972	2021-07-16	United States
ORF7a_82_A	ORF7a	82	SRR15290629	27638	T	C	0,997136	2021-07-16	United States
ORF7a_120_I	ORF7a	120	SRR15290629	27752	C	T	0,999773	2021-07-16	United States
ORF8_118_NA	ORF8	118	SRR15290629	28247	A	-GATTTC	0,923372	2021-07-16	United States
ORF8_120_L	ORF8	120	SRR15290629	28253	C	A	0,9984	2021-07-16	United States
N_63_G	N	63	SRR15290629	28461	A	G	0,920729	2021-07-16	United States
N_168_S	N	168	SRR15290629	28775	C	T	0,0743462	2021-07-16	United States
N_203_M	N	203	SRR15290629	28881	G	T	0,999683	2021-07-16	United States
N_377_Y	N	377	SRR15290629	29402	G	T	1	2021-07-16	United States
ORF1ab_309_L	ORF1ab	309	SRR15290630	1191	C	T	0,999926	2021-07-16	United States
ORF1ab_1640_L	ORF1ab	1640	SRR15290630	5184	C	T	0,999482	2021-07-16	United States
ORF1ab_3209_V	ORF1ab	3209	SRR15290630	9891	C	T	0,999603	2021-07-16	United States
ORF1ab_3447_H	ORF1ab	3447	SRR15290630	10605	C	A	0,999682	2021-07-16	United States
ORF1ab_3718_A	ORF1ab	3718	SRR15290630	11418	T	C	0,999879	2021-07-16	United States
ORF1ab_314_L	ORF1ab	314	SRR15290630	14408	C	T	0,99968	2021-07-16	United States
ORF1ab_662_S	ORF1ab	662	SRR15290630	15451	G	A	0,998103	2021-07-16	United States
ORF1ab_1000_L	ORF1ab	1000	SRR15290630	16466	C	T	0,99983	2021-07-16	United States
ORF1ab_1570_L	ORF1ab	1570	SRR15290630	18176	C	T	0,999701	2021-07-16	United States
S_19_R	S	19	SRR15290630	21618	C	G	0,999898	2021-07-16	United States
S_142_D	S	142	SRR15290630	21987	G	A	0,320398	2021-07-16	United States
S_156_NA	S	156	SRR15290630	22028	G	-AGTTCA	0,992278	2021-07-16	United States
S_452_R	S	452	SRR15290630	22917	T	G	0,999364	2021-07-16	United States
S_478_K	S	478	SRR15290630	22995	C	A	0,999679	2021-07-16	United States
S_614_G	S	614	SRR15290630	23403	A	G	0,999802	2021-07-16	United States
S_681_R	S	681	SRR15290630	23604	C	G	0,999916	2021-07-16	United States
S_950_N	S	950	SRR15290630	24410	G	A	0,67701	2021-07-16	United States
ORF3a_26_L	ORF3a	26	SRR15290630	25469	C	T	0,999865	2021-07-16	United States
M_82_T	M	82	SRR15290630	26767	T	C	0,999777	2021-07-16	United States
ORF7a_82_A	ORF7a	82	SRR15290630	27638	T	C	0,999679	2021-07-16	United States
ORF7a_116_F	ORF7a	116	SRR15290630	27739	C	T	0,99981	2021-07-16	United States
ORF7a_120_I	ORF7a	120	SRR15290630	27752	C	T	0,999597	2021-07-16	United States
ORF8_118_NA	ORF8	118	SRR15290630	28247	A	-GATTTC	0,93047	2021-07-16	United States
ORF8_119_V	ORF8	119	SRR15290630	28249	A	T	0,976378	2021-07-16	United States
ORF8_120_L	ORF8	120	SRR15290630	28253	C	A	0,997366	2021-07-16	United States
N_63_G	N	63	SRR15290630	28461	A	G	0,922413	2021-07-16	United States
N_203_M	N	203	SRR15290630	28881	G	T	0,999723	2021-07-16	United States
N_377_Y	N	377	SRR15290630	29402	G	T	0,999906	2021-07-16	United States
ORF1ab_276_S	ORF1ab	276	SRR15290632	1091	C	T	1	2021-07-16	United States
ORF1ab_1055_A	ORF1ab	1055	SRR15290632	3428	A	G	1	2021-07-16	United States
ORF1ab_1538_I	ORF1ab	1538	SRR15290632	4878	C	T	1	2021-07-16	United States
ORF1ab_1731_I	ORF1ab	1731	SRR15290632	5457	C	T	1	2021-07-16	United States
ORF1ab_2147_D	ORF1ab	2147	SRR15290632	6704	A	G	1	2021-07-16	United States
ORF1ab_2952_I	ORF1ab	2952	SRR15290632	9120	C	T	1	2021-07-16	United States
ORF1ab_3255_I	ORF1ab	3255	SRR15290632	10029	C	T	0,999614	2021-07-16	United States
ORF1ab_3729_R	ORF1ab	3729	SRR15290632	11451	A	G	1	2021-07-16	United States
ORF1ab_314_L	ORF1ab	314	SRR15290632	14408	C	T	1	2021-07-16	United States
ORF1ab_1342_S	ORF1ab	1342	SRR15290632	17491	C	T	0,999504	2021-07-16	United States
ORF1ab_1414_S	ORF1ab	1414	SRR15290632	17707	C	T	0,999278	2021-07-16	United States
ORF1ab_2312_L	ORF1ab	2312	SRR15290632	20402	C	T	1	2021-07-16	United States
S_95_I	S	95	SRR15290632	21846	C	T	1	2021-07-16	United States
S_143_NA	S	143	SRR15290632	21990	T	+TAC	0,727354	2021-07-16	United States
S_346_K	S	346	SRR15290632	22599	G	A	1	2021-07-16	United States
S_484_K	S	484	SRR15290632	23012	G	A	1	2021-07-16	United States
S_501_Y	S	501	SRR15290632	23063	A	T	1	2021-07-16	United States
S_614_G	S	614	SRR15290632	23403	A	G	1	2021-07-16	United States
S_681_H	S	681	SRR15290632	23604	C	A	1	2021-07-16	United States
S_950_N	S	950	SRR15290632	24410	G	A	0,719589	2021-07-16	United States
ORF3a_57_H	ORF3a	57	SRR15290632	25563	G	T	1	2021-07-16	United States
ORF3a_255_NA	ORF3a	255	SRR15290632	26157	T	-GTTA	0,898168	2021-07-16	United States
ORF3a_259_L	ORF3a	259	SRR15290632	26167	G	T	0,999593	2021-07-16	United States
ORF8_11_K	ORF8	11	SRR15290632	27925	C	A	1	2021-07-16	United States
ORF8_38_S	ORF8	38	SRR15290632	28005	C	T	0,999735	2021-07-16	United States
ORF8_67_F	ORF8	67	SRR15290632	28093	C	T	0,596633	2021-07-16	United States
N_205_I	N	205	SRR15290632	28887	C	T	0,999255	2021-07-16	United States
ORF1ab_1306_S	ORF1ab	1306	SRR15290636	4181	G	T	0,999902	2021-07-16	United States
ORF1ab_2046_L	ORF1ab	2046	SRR15290636	6402	C	T	0,99921	2021-07-16	United States
ORF1ab_2287_S	ORF1ab	2287	SRR15290636	7124	C	T	0,998466	2021-07-16	United States
ORF1ab_2930_L	ORF1ab	2930	SRR15290636	9053	G	T	0,999624	2021-07-16	United States
ORF1ab_3255_I	ORF1ab	3255	SRR15290636	10029	C	T	0,999643	2021-07-16	United States
ORF1ab_3646_A	ORF1ab	3646	SRR15290636	11201	A	G	0,999788	2021-07-16	United States
ORF1ab_314_L	ORF1ab	314	SRR15290636	14408	C	T	0,999753	2021-07-16	United States
ORF1ab_662_S	ORF1ab	662	SRR15290636	15451	G	A	0,998336	2021-07-16	United States
ORF1ab_1000_L	ORF1ab	1000	SRR15290636	16466	C	T	1	2021-07-16	United States
ORF1ab_1257_V	ORF1ab	1257	SRR15290636	17236	A	G	0,99988	2021-07-16	United States
ORF1ab_1918_V	ORF1ab	1918	SRR15290636	19220	C	T	0,999892	2021-07-16	United States
S_19_R	S	19	SRR15290636	21618	C	G	1	2021-07-16	United States
S_142_D	S	142	SRR15290636	21987	G	A	0,928571	2021-07-16	United States
S_156_NA	S	156	SRR15290636	22028	G	-AGTTCA	0,9953	2021-07-16	United States
S_452_R	S	452	SRR15290636	22917	T	G	1	2021-07-16	United States
S_478_K	S	478	SRR15290636	22995	C	A	1	2021-07-16	United States
S_614_G	S	614	SRR15290636	23403	A	G	0,999683	2021-07-16	United States
S_681_R	S	681	SRR15290636	23604	C	G	1	2021-07-16	United States
S_942_S	S	942	SRR15290636	24386	G	T	0,998082	2021-07-16	United States
S_950_N	S	950	SRR15290636	24410	G	A	0,993223	2021-07-16	United States
ORF3a_26_L	ORF3a	26	SRR15290636	25469	C	T	0,999946	2021-07-16	United States
M_82_T	M	82	SRR15290636	26767	T	C	0,999315	2021-07-16	United States
ORF7a_82_A	ORF7a	82	SRR15290636	27638	T	C	1	2021-07-16	United States
ORF7a_120_I	ORF7a	120	SRR15290636	27752	C	T	1	2021-07-16	United States
ORF7b_40_I	ORF7b	40	SRR15290636	27874	C	T	0,999777	2021-07-16	United States
ORF8_118_NA	ORF8	118	SRR15290636	28247	A	-GATTTC	0,922773	2021-07-16	United States
ORF8_119_V	ORF8	119	SRR15290636	28249	A	T	1	2021-07-16	United States
ORF8_120_L	ORF8	120	SRR15290636	28253	C	A	0,999703	2021-07-16	United States
N_63_G	N	63	SRR15290636	28461	A	G	0,981861	2021-07-16	United States
N_156_S	N	156	SRR15290636	28739	G	T	0,348992	2021-07-16	United States
N_203_M	N	203	SRR15290636	28881	G	T	1	2021-07-16	United States
N_215_C	N	215	SRR15290636	28916	G	T	1	2021-07-16	United States
ORF10_19_R	ORF10	19	SRR15290636	29612	T	C	0,0839695	2021-07-16	United States
ORF1ab_1306_S	ORF1ab	1306	SRR15290637	4181	G	T	1	2021-07-16	United States
ORF1ab_2046_L	ORF1ab	2046	SRR15290637	6402	C	T	0,996855	2021-07-16	United States
ORF1ab_2892_F	ORF1ab	2892	SRR15290637	8939	G	T	0,0543767	2021-07-16	United States
ORF1ab_2930_L	ORF1ab	2930	SRR15290637	9053	G	T	1	2021-07-16	United States
ORF1ab_3255_I	ORF1ab	3255	SRR15290637	10029	C	T	1	2021-07-16	United States
ORF1ab_3603_NA	ORF1ab	3603	SRR15290637	11074	C	-T	0,0673839	2021-07-16	United States
ORF1ab_3646_A	ORF1ab	3646	SRR15290637	11201	A	G	1	2021-07-16	United States
ORF1ab_314_L	ORF1ab	314	SRR15290637	14408	C	T	1	2021-07-16	United States
ORF1ab_662_S	ORF1ab	662	SRR15290637	15451	G	A	0,997573	2021-07-16	United States
ORF1ab_980_G	ORF1ab	980	SRR15290637	16406	T	G	0,0735931	2021-07-16	United States
ORF1ab_1000_L	ORF1ab	1000	SRR15290637	16466	C	T	1	2021-07-16	United States
ORF1ab_1257_V	ORF1ab	1257	SRR15290637	17236	A	G	1	2021-07-16	United States
ORF1ab_1918_V	ORF1ab	1918	SRR15290637	19220	C	T	1	2021-07-16	United States
S_19_R	S	19	SRR15290637	21618	C	G	1	2021-07-16	United States
S_156_NA	S	156	SRR15290637	22028	G	-AGTTCA	0,987923	2021-07-16	United States
S_614_G	S	614	SRR15290637	23403	A	G	0,998649	2021-07-16	United States
S_681_R	S	681	SRR15290637	23604	C	G	1	2021-07-16	United States
S_942_S	S	942	SRR15290637	24386	G	T	1	2021-07-16	United States
S_950_N	S	950	SRR15290637	24410	G	A	0,834356	2021-07-16	United States
ORF3a_26_L	ORF3a	26	SRR15290637	25469	C	T	1	2021-07-16	United States
M_82_T	M	82	SRR15290637	26767	T	C	1	2021-07-16	United States
ORF7a_82_A	ORF7a	82	SRR15290637	27638	T	C	1	2021-07-16	United States
ORF7a_120_I	ORF7a	120	SRR15290637	27752	C	T	1	2021-07-16	United States
ORF7b_40_I	ORF7b	40	SRR15290637	27874	C	T	1	2021-07-16	United States
ORF8_118_NA	ORF8	118	SRR15290637	28247	A	-GATTTC	0,936652	2021-07-16	United States
N_63_G	N	63	SRR15290637	28461	A	G	0,997135	2021-07-16	United States
N_203_M	N	203	SRR15290637	28881	G	T	1	2021-07-16	United States
N_215_C	N	215	SRR15290637	28916	G	T	1	2021-07-16	United States
ORF1ab_902_V	ORF1ab	902	SRR15290638	2969	A	G	0,999882	2021-07-16	United States
ORF1ab_1306_S	ORF1ab	1306	SRR15290638	4181	G	T	0,999841	2021-07-16	United States
ORF1ab_2046_L	ORF1ab	2046	SRR15290638	6402	C	T	0,999091	2021-07-16	United States
ORF1ab_2125_Y	ORF1ab	2125	SRR15290638	6638	C	T	0,999733	2021-07-16	United States
ORF1ab_2287_S	ORF1ab	2287	SRR15290638	7124	C	T	0,999899	2021-07-16	United States
ORF1ab_2554_V	ORF1ab	2554	SRR15290638	7926	C	T	0,999843	2021-07-16	United States
ORF1ab_2930_L	ORF1ab	2930	SRR15290638	9053	G	T	0,999493	2021-07-16	United States
ORF1ab_3255_I	ORF1ab	3255	SRR15290638	10029	C	T	0,999778	2021-07-16	United States
ORF1ab_3526_G	ORF1ab	3526	SRR15290638	10842	A	G	0,999802	2021-07-16	United States
ORF1ab_3646_A	ORF1ab	3646	SRR15290638	11201	A	G	0,999639	2021-07-16	United States
ORF1ab_183_V	ORF1ab	183	SRR15290638	14014	T	G	0,999771	2021-07-16	United States
ORF1ab_314_L	ORF1ab	314	SRR15290638	14408	C	T	0,999817	2021-07-16	United States
ORF1ab_662_S	ORF1ab	662	SRR15290638	15451	G	A	0,998044	2021-07-16	United States
ORF1ab_980_G	ORF1ab	980	SRR15290638	16406	T	G	0,0540415	2021-07-16	United States
ORF1ab_1000_L	ORF1ab	1000	SRR15290638	16466	C	T	0,999793	2021-07-16	United States
ORF1ab_1087_Y	ORF1ab	1087	SRR15290638	16726	C	T	0,999671	2021-07-16	United States
ORF1ab_1918_V	ORF1ab	1918	SRR15290638	19220	C	T	0,998902	2021-07-16	United States
S_19_R	S	19	SRR15290638	21618	C	G	1	2021-07-16	United States
S_142_D	S	142	SRR15290638	21987	G	A	0,791023	2021-07-16	United States
S_156_NA	S	156	SRR15290638	22028	G	-AGTTCA	0,997722	2021-07-16	United States
S_452_R	S	452	SRR15290638	22917	T	G	0,999496	2021-07-16	United States
S_478_K	S	478	SRR15290638	22995	C	A	0,999217	2021-07-16	United States
S_614_G	S	614	SRR15290638	23403	A	G	0,999795	2021-07-16	United States
S_681_R	S	681	SRR15290638	23604	C	G	0,999715	2021-07-16	United States
S_950_N	S	950	SRR15290638	24410	G	A	0,938037	2021-07-16	United States
ORF3a_26_L	ORF3a	26	SRR15290638	25469	C	T	0,99969	2021-07-16	United States
M_82_T	M	82	SRR15290638	26767	T	C	0,999707	2021-07-16	United States
ORF7a_82_A	ORF7a	82	SRR15290638	27638	T	C	0,999761	2021-07-16	United States
ORF7a_120_I	ORF7a	120	SRR15290638	27752	C	T	0,999844	2021-07-16	United States
ORF7b_40_I	ORF7b	40	SRR15290638	27874	C	T	0,999281	2021-07-16	United States
ORF8_60_F	ORF8	60	SRR15290638	28073	G	T	0,999941	2021-07-16	United States
ORF8_118_NA	ORF8	118	SRR15290638	28247	A	-GATTTC	0,925292	2021-07-16	United States
ORF8_119_V	ORF8	119	SRR15290638	28249	A	T	0,942675	2021-07-16	United States
ORF8_120_L	ORF8	120	SRR15290638	28253	C	A	0,995565	2021-07-16	United States
N_63_G	N	63	SRR15290638	28461	A	G	0,951476	2021-07-16	United States
N_203_M	N	203	SRR15290638	28881	G	T	0,999772	2021-07-16	United States
N_215_C	N	215	SRR15290638	28916	G	T	0,999296	2021-07-16	United States
N_377_Y	N	377	SRR15290638	29402	G	T	0,999221	2021-07-16	United States
ORF1ab_519_S	ORF1ab	519	SRR15290639	1820	G	A	0,999068	2021-07-16	United States
ORF1ab_1306_S	ORF1ab	1306	SRR15290639	4181	G	T	1	2021-07-16	United States
ORF1ab_2046_L	ORF1ab	2046	SRR15290639	6402	C	T	0,998888	2021-07-16	United States
ORF1ab_2287_S	ORF1ab	2287	SRR15290639	7124	C	T	1	2021-07-16	United States
ORF1ab_2877_I	ORF1ab	2877	SRR15290639	8895	C	T	0,983206	2021-07-16	United States
ORF1ab_2930_L	ORF1ab	2930	SRR15290639	9053	G	T	1	2021-07-16	United States
ORF1ab_3255_I	ORF1ab	3255	SRR15290639	10029	C	T	1	2021-07-16	United States
ORF1ab_3646_A	ORF1ab	3646	SRR15290639	11201	A	G	0,999567	2021-07-16	United States
ORF1ab_314_L	ORF1ab	314	SRR15290639	14408	C	T	1	2021-07-16	United States
ORF1ab_662_S	ORF1ab	662	SRR15290639	15451	G	A	0,997754	2021-07-16	United States
ORF1ab_1000_L	ORF1ab	1000	SRR15290639	16466	C	T	1	2021-07-16	United States
ORF1ab_1257_V	ORF1ab	1257	SRR15290639	17236	A	G	0,999683	2021-07-16	United States
ORF1ab_1918_V	ORF1ab	1918	SRR15290639	19220	C	T	0,999602	2021-07-16	United States
S_19_R	S	19	SRR15290639	21618	C	G	1	2021-07-16	United States
S_156_NA	S	156	SRR15290639	22028	G	-AGTTCA	0,981413	2021-07-16	United States
S_614_G	S	614	SRR15290639	23403	A	G	0,999862	2021-07-16	United States
S_681_R	S	681	SRR15290639	23604	C	G	1	2021-07-16	United States
S_950_N	S	950	SRR15290639	24410	G	A	0,993914	2021-07-16	United States
ORF3a_26_L	ORF3a	26	SRR15290639	25469	C	T	1	2021-07-16	United States
M_82_T	M	82	SRR15290639	26767	T	C	1	2021-07-16	United States
ORF7a_120_I	ORF7a	120	SRR15290639	27752	C	T	1	2021-07-16	United States
ORF7b_40_I	ORF7b	40	SRR15290639	27874	C	T	0,999624	2021-07-16	United States
ORF8_118_NA	ORF8	118	SRR15290639	28247	A	-GATTTC	0,91638	2021-07-16	United States
ORF8_120_L	ORF8	120	SRR15290639	28253	C	A	1	2021-07-16	United States
N_63_G	N	63	SRR15290639	28461	A	G	0,993632	2021-07-16	United States
N_203_M	N	203	SRR15290639	28881	G	T	1	2021-07-16	United States
N_215_C	N	215	SRR15290639	28916	G	T	1	2021-07-16	United States
N_377_Y	N	377	SRR15290639	29402	G	T	1	2021-07-16	United States
ORF10_23_P	ORF10	23	SRR15290639	29624	T	C	1	2021-07-16	United States
ORF1ab_858_F	ORF1ab	858	SRR15290640	2838	C	T	0,121572	2021-07-16	United States
ORF1ab_1306_S	ORF1ab	1306	SRR15290640	4181	G	T	0,999888	2021-07-16	United States
ORF1ab_2046_L	ORF1ab	2046	SRR15290640	6402	C	T	0,999254	2021-07-16	United States
ORF1ab_2287_S	ORF1ab	2287	SRR15290640	7124	C	T	0,999597	2021-07-16	United States
ORF1ab_2855_V	ORF1ab	2855	SRR15290640	8829	C	T	0,999497	2021-07-16	United States
ORF1ab_2930_L	ORF1ab	2930	SRR15290640	9053	G	T	0,999359	2021-07-16	United States
ORF1ab_3255_I	ORF1ab	3255	SRR15290640	10029	C	T	0,999867	2021-07-16	United States
ORF1ab_3646_A	ORF1ab	3646	SRR15290640	11201	A	G	0,999589	2021-07-16	United States
ORF1ab_4164_I	ORF1ab	4164	SRR15290640	12756	C	T	0,999838	2021-07-16	United States
ORF1ab_314_L	ORF1ab	314	SRR15290640	14408	C	T	0,999725	2021-07-16	United States
ORF1ab_662_S	ORF1ab	662	SRR15290640	15451	G	A	0,998188	2021-07-16	United States
ORF1ab_1000_L	ORF1ab	1000	SRR15290640	16466	C	T	0,999877	2021-07-16	United States
ORF1ab_1847_S	ORF1ab	1847	SRR15290640	19006	G	T	0,999785	2021-07-16	United States
ORF1ab_1918_V	ORF1ab	1918	SRR15290640	19220	C	T	0,999223	2021-07-16	United States
S_19_R	S	19	SRR15290640	21618	C	G	0,999847	2021-07-16	United States
S_95_I	S	95	SRR15290640	21846	C	T	0,999617	2021-07-16	United States
S_142_D	S	142	SRR15290640	21987	G	A	0,388746	2021-07-16	United States
S_156_NA	S	156	SRR15290640	22028	G	-AGTTCA	0,992634	2021-07-16	United States
S_452_R	S	452	SRR15290640	22917	T	G	0,999855	2021-07-16	United States
S_478_K	S	478	SRR15290640	22995	C	A	0,999802	2021-07-16	United States
S_614_G	S	614	SRR15290640	23403	A	G	0,999809	2021-07-16	United States
S_681_R	S	681	SRR15290640	23604	C	G	0,999901	2021-07-16	United States
S_809_S	S	809	SRR15290640	23987	C	T	0,99987	2021-07-16	United States
S_950_N	S	950	SRR15290640	24410	G	A	0,836897	2021-07-16	United States
ORF3a_26_L	ORF3a	26	SRR15290640	25469	C	T	0,999796	2021-07-16	United States
M_82_T	M	82	SRR15290640	26767	T	C	0,999687	2021-07-16	United States
ORF7a_82_A	ORF7a	82	SRR15290640	27638	T	C	0,999648	2021-07-16	United States
ORF7a_120_I	ORF7a	120	SRR15290640	27752	C	T	0,999706	2021-07-16	United States
ORF7b_40_I	ORF7b	40	SRR15290640	27874	C	T	0,999908	2021-07-16	United States
ORF8_118_NA	ORF8	118	SRR15290640	28247	A	-GATTTC	0,916622	2021-07-16	United States
ORF8_120_L	ORF8	120	SRR15290640	28253	C	A	0,995756	2021-07-16	United States
N_63_G	N	63	SRR15290640	28461	A	G	0,959289	2021-07-16	United States
N_203_M	N	203	SRR15290640	28881	G	T	0,99978	2021-07-16	United States
N_215_C	N	215	SRR15290640	28916	G	T	0,999546	2021-07-16	United States
N_377_Y	N	377	SRR15290640	29402	G	T	0,998924	2021-07-16	United States
ORF1ab_60_I	ORF1ab	60	SRR15290642	443	G	A	0,058329	2021-07-16	United States
ORF1ab_309_L	ORF1ab	309	SRR15290642	1191	C	T	0,999714	2021-07-16	United States
ORF1ab_1640_L	ORF1ab	1640	SRR15290642	5184	C	T	0,99945	2021-07-16	United States
ORF1ab_3209_V	ORF1ab	3209	SRR15290642	9891	C	T	0,999592	2021-07-16	United States
ORF1ab_3718_A	ORF1ab	3718	SRR15290642	11418	T	C	0,999613	2021-07-16	United States
ORF1ab_314_L	ORF1ab	314	SRR15290642	14408	C	T	0,999253	2021-07-16	United States
ORF1ab_662_S	ORF1ab	662	SRR15290642	15451	G	A	0,99789	2021-07-16	United States
ORF1ab_1000_L	ORF1ab	1000	SRR15290642	16466	C	T	0,999896	2021-07-16	United States
ORF1ab_1570_L	ORF1ab	1570	SRR15290642	18176	C	T	0,999701	2021-07-16	United States
ORF1ab_1898_F	ORF1ab	1898	SRR15290642	19160	C	T	0,999781	2021-07-16	United States
S_19_R	S	19	SRR15290642	21618	C	G	0,999646	2021-07-16	United States
S_142_D	S	142	SRR15290642	21987	G	A	0,63322	2021-07-16	United States
S_156_NA	S	156	SRR15290642	22028	G	-AGTTCA	0,98568	2021-07-16	United States
S_452_R	S	452	SRR15290642	22917	T	G	1	2021-07-16	United States
S_478_K	S	478	SRR15290642	22995	C	A	1	2021-07-16	United States
S_614_G	S	614	SRR15290642	23403	A	G	0,999806	2021-07-16	United States
S_681_R	S	681	SRR15290642	23604	C	G	0,999876	2021-07-16	United States
S_950_N	S	950	SRR15290642	24410	G	A	0,958976	2021-07-16	United States
ORF3a_26_L	ORF3a	26	SRR15290642	25469	C	T	0,999824	2021-07-16	United States
M_82_T	M	82	SRR15290642	26767	T	C	0,999735	2021-07-16	United States
ORF7a_82_A	ORF7a	82	SRR15290642	27638	T	C	1	2021-07-16	United States
ORF7a_94_R	ORF7a	94	SRR15290642	27674	A	G	1	2021-07-16	United States
ORF7a_116_F	ORF7a	116	SRR15290642	27739	C	T	0,999035	2021-07-16	United States
ORF7a_120_I	ORF7a	120	SRR15290642	27752	C	T	0,999292	2021-07-16	United States
ORF8_118_NA	ORF8	118	SRR15290642	28247	A	-GATTTC	0,915429	2021-07-16	United States
ORF8_120_L	ORF8	120	SRR15290642	28253	C	A	0,992234	2021-07-16	United States
N_63_G	N	63	SRR15290642	28461	A	G	0,957102	2021-07-16	United States
N_203_M	N	203	SRR15290642	28881	G	T	0,999606	2021-07-16	United States
N_377_Y	N	377	SRR15290642	29402	G	T	0,998741	2021-07-16	United States
ORF1ab_894_S	ORF1ab	894	SRR15290644	2945	G	A	0,999803	2021-07-16	United States
ORF1ab_970_K	ORF1ab	970	SRR15290644	3173	C	A	0,999801	2021-07-16	United States
ORF1ab_1055_A	ORF1ab	1055	SRR15290644	3428	A	G	0,999914	2021-07-16	United States
ORF1ab_1538_I	ORF1ab	1538	SRR15290644	4878	C	T	0,999753	2021-07-16	United States
ORF1ab_2500_F	ORF1ab	2500	SRR15290644	7764	C	T	0,999838	2021-07-16	United States
ORF1ab_3255_I	ORF1ab	3255	SRR15290644	10029	C	T	1	2021-07-16	United States
ORF1ab_3729_R	ORF1ab	3729	SRR15290644	11451	A	G	0,999843	2021-07-16	United States
ORF1ab_314_L	ORF1ab	314	SRR15290644	14408	C	T	0,999546	2021-07-16	United States
ORF1ab_1342_S	ORF1ab	1342	SRR15290644	17491	C	T	0,999843	2021-07-16	United States
ORF1ab_1621_I	ORF1ab	1621	SRR15290644	18329	C	T	0,994665	2021-07-16	United States
ORF1ab_2005_V	ORF1ab	2005	SRR15290644	19481	G	T	0,998837	2021-07-16	United States
S_95_I	S	95	SRR15290644	21846	C	T	0,999867	2021-07-16	United States
S_143_NA	S	143	SRR15290644	21990	T	+TAC	0,750249	2021-07-16	United States
S_144_N	S	144	SRR15290644	21992	T	A	0,802198	2021-07-16	United States
S_144_S	S	144	SRR15290644	21993	A	C	0,896341	2021-07-16	United States
S_145_N	S	145	SRR15290644	21995	T	A	0,833333	2021-07-16	United States
S_346_K	S	346	SRR15290644	22599	G	A	0,999512	2021-07-16	United States
S_484_K	S	484	SRR15290644	23012	G	A	0,99711	2021-07-16	United States
S_501_Y	S	501	SRR15290644	23063	A	T	0,997199	2021-07-16	United States
S_614_G	S	614	SRR15290644	23403	A	G	0,999886	2021-07-16	United States
S_681_H	S	681	SRR15290644	23604	C	A	0,999907	2021-07-16	United States
S_950_N	S	950	SRR15290644	24410	G	A	0,989707	2021-07-16	United States
ORF3a_57_H	ORF3a	57	SRR15290644	25563	G	T	0,999713	2021-07-16	United States
ORF3a_103_NA	ORF3a	103	SRR15290644	25699	G	+CCC	0,459277	2021-07-16	United States
ORF3a_106_F	ORF3a	106	SRR15290644	25708	C	T	0,997621	2021-07-16	United States
ORF3a_235_R	ORF3a	235	SRR15290644	26096	A	G	0,999857	2021-07-16	United States
ORF3a_255_NA	ORF3a	255	SRR15290644	26157	T	-GTTA	0,977583	2021-07-16	United States
ORF8_11_K	ORF8	11	SRR15290644	27925	C	A	0,996171	2021-07-16	United States
ORF8_38_S	ORF8	38	SRR15290644	28005	C	T	0,997059	2021-07-16	United States
ORF8_67_F	ORF8	67	SRR15290644	28093	C	T	0,950519	2021-07-16	United States
N_37_P	N	37	SRR15290644	28382	T	C	0,999908	2021-07-16	United States
N_205_I	N	205	SRR15290644	28887	C	T	0,999591	2021-07-16	United States
ORF1ab_1306_S	ORF1ab	1306	SRR15290647	4181	G	T	0,999767	2021-07-16	United States
ORF1ab_2046_L	ORF1ab	2046	SRR15290647	6402	C	T	0,999247	2021-07-16	United States
ORF1ab_2287_S	ORF1ab	2287	SRR15290647	7124	C	T	0,999609	2021-07-16	United States
ORF1ab_2930_L	ORF1ab	2930	SRR15290647	9053	G	T	0,99946	2021-07-16	United States
ORF1ab_3255_I	ORF1ab	3255	SRR15290647	10029	C	T	0,999763	2021-07-16	United States
ORF1ab_3603_NA	ORF1ab	3603	SRR15290647	11074	C	+T	0,0775133	2021-07-16	United States
ORF1ab_3606_NA	ORF1ab	3606	SRR15290647	11082	T	-G	0,207631	2021-07-16	United States
ORF1ab_3606_F	ORF1ab	3606	SRR15290647	11083	G	T	0,999712	2021-07-16	United States
ORF1ab_3646_A	ORF1ab	3646	SRR15290647	11201	A	G	0,999553	2021-07-16	United States
ORF1ab_3731_V	ORF1ab	3731	SRR15290647	11456	A	G	0,999671	2021-07-16	United States
ORF1ab_4182_F	ORF1ab	4182	SRR15290647	12809	C	T	0,99925	2021-07-16	United States
ORF1ab_314_L	ORF1ab	314	SRR15290647	14408	C	T	0,999664	2021-07-16	United States
ORF1ab_662_S	ORF1ab	662	SRR15290647	15451	G	A	0,998606	2021-07-16	United States
ORF1ab_1000_L	ORF1ab	1000	SRR15290647	16466	C	T	0,999758	2021-07-16	United States
ORF1ab_1918_V	ORF1ab	1918	SRR15290647	19220	C	T	0,997024	2021-07-16	United States
ORF1ab_2131_V	ORF1ab	2131	SRR15290647	19859	C	T	0,992311	2021-07-16	United States
S_19_R	S	19	SRR15290647	21618	C	G	0,999904	2021-07-16	United States
S_142_D	S	142	SRR15290647	21987	G	A	0,322066	2021-07-16	United States
S_156_NA	S	156	SRR15290647	22028	G	-AGTTCA	0,988548	2021-07-16	United States
S_452_R	S	452	SRR15290647	22917	T	G	0,999424	2021-07-16	United States
S_478_K	S	478	SRR15290647	22995	C	A	0,999923	2021-07-16	United States
S_614_G	S	614	SRR15290647	23403	A	G	0,999834	2021-07-16	United States
S_681_R	S	681	SRR15290647	23604	C	G	0,999786	2021-07-16	United States
S_950_N	S	950	SRR15290647	24410	G	A	0,713988	2021-07-16	United States
ORF3a_26_L	ORF3a	26	SRR15290647	25469	C	T	0,99974	2021-07-16	United States
M_82_T	M	82	SRR15290647	26767	T	C	0,999715	2021-07-16	United States
ORF7a_82_A	ORF7a	82	SRR15290647	27638	T	C	0,99983	2021-07-16	United States
ORF7a_120_I	ORF7a	120	SRR15290647	27752	C	T	0,999744	2021-07-16	United States
ORF7b_40_I	ORF7b	40	SRR15290647	27874	C	T	0,999712	2021-07-16	United States
ORF8_118_NA	ORF8	118	SRR15290647	28247	A	-GATTTC	0,933211	2021-07-16	United States
ORF8_119_V	ORF8	119	SRR15290647	28249	A	T	0,984962	2021-07-16	United States
ORF8_120_L	ORF8	120	SRR15290647	28253	C	A	0,994538	2021-07-16	United States
N_63_G	N	63	SRR15290647	28461	A	G	0,978398	2021-07-16	United States
N_203_M	N	203	SRR15290647	28881	G	T	0,999865	2021-07-16	United States
N_215_C	N	215	SRR15290647	28916	G	T	0,99958	2021-07-16	United States
N_377_Y	N	377	SRR15290647	29402	G	T	0,999522	2021-07-16	United States
ORF1ab_309_L	ORF1ab	309	SRR15290648	1191	C	T	0,999852	2021-07-16	United States
ORF1ab_538_A	ORF1ab	538	SRR15290648	1877	T	G	0,694672	2021-07-16	United States
ORF1ab_1640_L	ORF1ab	1640	SRR15290648	5184	C	T	0,999665	2021-07-16	United States
ORF1ab_3209_V	ORF1ab	3209	SRR15290648	9891	C	T	0,999613	2021-07-16	United States
ORF1ab_3603_NA	ORF1ab	3603	SRR15290648	11074	C	-T	0,0525711	2021-07-16	United States
ORF1ab_3718_A	ORF1ab	3718	SRR15290648	11418	T	C	0,999881	2021-07-16	United States
ORF1ab_314_L	ORF1ab	314	SRR15290648	14408	C	T	0,999803	2021-07-16	United States
ORF1ab_662_S	ORF1ab	662	SRR15290648	15451	G	A	0,997907	2021-07-16	United States
ORF1ab_1000_L	ORF1ab	1000	SRR15290648	16466	C	T	0,999819	2021-07-16	United States
ORF1ab_1441_H	ORF1ab	1441	SRR15290648	17790	G	T	0,999695	2021-07-16	United States
ORF1ab_1570_L	ORF1ab	1570	SRR15290648	18176	C	T	0,999695	2021-07-16	United States
ORF1ab_1898_F	ORF1ab	1898	SRR15290648	19160	C	T	0,999846	2021-07-16	United States
ORF1ab_2417_I	ORF1ab	2417	SRR15290648	20718	G	T	0,999341	2021-07-16	United States
S_19_R	S	19	SRR15290648	21618	C	G	1	2021-07-16	United States
S_142_D	S	142	SRR15290648	21987	G	A	0,393826	2021-07-16	United States
S_156_NA	S	156	SRR15290648	22028	G	-AGTTCA	0,990532	2021-07-16	United States
S_452_R	S	452	SRR15290648	22917	T	G	0,999287	2021-07-16	United States
S_478_K	S	478	SRR15290648	22995	C	A	0,999508	2021-07-16	United States
S_614_G	S	614	SRR15290648	23403	A	G	0,99976	2021-07-16	United States
S_681_R	S	681	SRR15290648	23604	C	G	1	2021-07-16	United States
S_950_N	S	950	SRR15290648	24410	G	A	0,885039	2021-07-16	United States
ORF3a_26_L	ORF3a	26	SRR15290648	25469	C	T	0,999803	2021-07-16	United States
M_82_T	M	82	SRR15290648	26767	T	C	0,999627	2021-07-16	United States
ORF7a_82_A	ORF7a	82	SRR15290648	27638	T	C	0,99982	2021-07-16	United States
ORF7a_116_F	ORF7a	116	SRR15290648	27739	C	T	0,99976	2021-07-16	United States
ORF7a_120_I	ORF7a	120	SRR15290648	27752	C	T	0,999926	2021-07-16	United States
ORF8_118_NA	ORF8	118	SRR15290648	28247	A	-GATTTC	0,928364	2021-07-16	United States
ORF8_120_L	ORF8	120	SRR15290648	28253	C	A	0,992281	2021-07-16	United States
N_63_G	N	63	SRR15290648	28461	A	G	0,915175	2021-07-16	United States
N_203_M	N	203	SRR15290648	28881	G	T	0,999805	2021-07-16	United States
N_377_Y	N	377	SRR15290648	29402	G	T	0,999709	2021-07-16	United States
ORF1ab_1306_S	ORF1ab	1306	SRR15290649	4181	G	T	1	2021-07-16	United States
ORF1ab_1758_H	ORF1ab	1758	SRR15290649	5539	G	T	1	2021-07-16	United States
ORF1ab_2046_L	ORF1ab	2046	SRR15290649	6402	C	T	0,998996	2021-07-16	United States
ORF1ab_2287_S	ORF1ab	2287	SRR15290649	7124	C	T	1	2021-07-16	United States
ORF1ab_2930_L	ORF1ab	2930	SRR15290649	9053	G	T	1	2021-07-16	United States
ORF1ab_3255_I	ORF1ab	3255	SRR15290649	10029	C	T	1	2021-07-16	United States
ORF1ab_3483_F	ORF1ab	3483	SRR15290649	10712	C	T	0,99954	2021-07-16	United States
ORF1ab_3646_A	ORF1ab	3646	SRR15290649	11201	A	G	1	2021-07-16	United States
ORF1ab_314_L	ORF1ab	314	SRR15290649	14408	C	T	0,995935	2021-07-16	United States
ORF1ab_662_S	ORF1ab	662	SRR15290649	15451	G	A	0,999209	2021-07-16	United States
ORF1ab_1000_L	ORF1ab	1000	SRR15290649	16466	C	T	1	2021-07-16	United States
ORF1ab_1918_V	ORF1ab	1918	SRR15290649	19220	C	T	0,999014	2021-07-16	United States
S_19_R	S	19	SRR15290649	21618	C	G	1	2021-07-16	United States
S_112_L	S	112	SRR15290649	21897	C	T	1	2021-07-16	United States
S_156_NA	S	156	SRR15290649	22028	G	-AGTTCA	0,998092	2021-07-16	United States
S_452_R	S	452	SRR15290649	22917	T	G	0,995261	2021-07-16	United States
S_478_K	S	478	SRR15290649	22995	C	A	1	2021-07-16	United States
S_614_G	S	614	SRR15290649	23403	A	G	1	2021-07-16	United States
S_681_R	S	681	SRR15290649	23604	C	G	1	2021-07-16	United States
S_950_N	S	950	SRR15290649	24410	G	A	0,596091	2021-07-16	United States
ORF3a_26_L	ORF3a	26	SRR15290649	25469	C	T	0,991837	2021-07-16	United States
ORF3a_239_Q	ORF3a	239	SRR15290649	26107	G	C	1	2021-07-16	United States
M_82_T	M	82	SRR15290649	26767	T	C	1	2021-07-16	United States
ORF7a_82_A	ORF7a	82	SRR15290649	27638	T	C	1	2021-07-16	United States
ORF7a_120_I	ORF7a	120	SRR15290649	27752	C	T	1	2021-07-16	United States
ORF7b_40_I	ORF7b	40	SRR15290649	27874	C	T	1	2021-07-16	United States
ORF8_118_NA	ORF8	118	SRR15290649	28247	A	-GATTTC	0,958213	2021-07-16	United States
N_63_G	N	63	SRR15290649	28461	A	G	0,934509	2021-07-16	United States
N_203_M	N	203	SRR15290649	28881	G	T	1	2021-07-16	United States
N_215_C	N	215	SRR15290649	28916	G	T	1	2021-07-16	United States
N_377_Y	N	377	SRR15290649	29402	G	T	1	2021-07-16	United States
ORF1ab_376_L	ORF1ab	376	SRR15290651	1392	C	T	0,99934	2021-07-16	United States
ORF1ab_1001_I	ORF1ab	1001	SRR15290651	3267	C	T	0,999803	2021-07-16	United States
ORF1ab_1220_L	ORF1ab	1220	SRR15290651	3924	C	T	0,99956	2021-07-16	United States
ORF1ab_1708_D	ORF1ab	1708	SRR15290651	5388	C	A	0,99972	2021-07-16	United States
ORF1ab_1761_I	ORF1ab	1761	SRR15290651	5547	C	T	1	2021-07-16	United States
ORF1ab_2230_T	ORF1ab	2230	SRR15290651	6954	T	C	0,996269	2021-07-16	United States
ORF1ab_3261_I	ORF1ab	3261	SRR15290651	10046	G	A	0,0589757	2021-07-16	United States
ORF1ab_3603_NA	ORF1ab	3603	SRR15290651	11074	C	+T	0,139735	2021-07-16	United States
ORF1ab_3674_NA	ORF1ab	3674	SRR15290651	11287	G	-TCTGGTTTT	0,91469	2021-07-16	United States
ORF1ab_3676_S	ORF1ab	3676	SRR15290651	11291	G	A	0,967895	2021-07-16	United States
ORF1ab_3677_L	ORF1ab	3677	SRR15290651	11296	T	G	0,996643	2021-07-16	United States
ORF1ab_3784_W	ORF1ab	3784	SRR15290651	11617	T	G	0,084194	2021-07-16	United States
ORF1ab_3829_F	ORF1ab	3829	SRR15290651	11750	C	T	0,999525	2021-07-16	United States
ORF1ab_6_NA	ORF1ab	6	SRR15290651	13484	G	-TGCAGCCCGTCTTACA	0,178571	2021-07-16	United States
ORF1ab_14_C	ORF1ab	14	SRR15290651	13507	G	T	0,188235	2021-07-16	United States
ORF1ab_132_I	ORF1ab	132	SRR15290651	13862	C	T	0,999667	2021-07-16	United States
ORF1ab_314_L	ORF1ab	314	SRR15290651	14408	C	T	0,999786	2021-07-16	United States
ORF1ab_1717_R	ORF1ab	1717	SRR15290651	18617	C	G	0,051835	2021-07-16	United States
ORF1ab_2134_NA	ORF1ab	2134	SRR15290651	19868	C	-TG	0,054948	2021-07-16	United States
ORF1ab_2333_G	ORF1ab	2333	SRR15290651	20465	A	G	0,124666	2021-07-16	United States
ORF1ab_2412_*	ORF1ab	2412	SRR15290651	20703	C	A	0,0947036	2021-07-16	United States
S_3_NA	S	3	SRR15290651	21569	G	+T	0,08324	2021-07-16	United States
S_3_G	S	3	SRR15290651	21570	T	G	0,119257	2021-07-16	United States
S_5_F	S	5	SRR15290651	21575	C	T	0,999507	2021-07-16	United States
S_68_NA	S	68	SRR15290651	21764	A	-TACATG	0,463892	2021-07-16	United States
S_143_NA	S	143	SRR15290651	21990	T	-TTA	0,90629	2021-07-16	United States
S_501_Y	S	501	SRR15290651	23063	A	T	1	2021-07-16	United States
S_534_F	S	534	SRR15290651	23162	G	T	0,0515127	2021-07-16	United States
S_570_D	S	570	SRR15290651	23271	C	A	0,99968	2021-07-16	United States
S_614_G	S	614	SRR15290651	23403	A	G	0,999846	2021-07-16	United States
S_681_H	S	681	SRR15290651	23604	C	A	0,999778	2021-07-16	United States
S_716_I	S	716	SRR15290651	23709	C	T	0,999717	2021-07-16	United States
S_982_A	S	982	SRR15290651	24506	T	G	0,999852	2021-07-16	United States
S_1118_H	S	1118	SRR15290651	24914	G	C	0,999575	2021-07-16	United States
ORF3a_151_I	ORF3a	151	SRR15290651	25844	C	T	0,999842	2021-07-16	United States
M_182_A	M	182	SRR15290651	27067	G	C	0,110077	2021-07-16	United States
ORF7b_31_L	ORF7b	31	SRR15290651	27847	C	T	1	2021-07-16	United States
ORF8_27_*	ORF8	27	SRR15290651	27972	C	T	1	2021-07-16	United States
ORF8_35_Y	ORF8	35	SRR15290651	27996	G	T	0,999772	2021-07-16	United States
ORF8_52_I	ORF8	52	SRR15290651	28048	G	T	0,99959	2021-07-16	United States
ORF8_73_C	ORF8	73	SRR15290651	28111	A	G	0,999849	2021-07-16	United States
N_3_H	N	3	SRR15290651	28280	G	C	0,999949	2021-07-16	United States
N_3_V	N	3	SRR15290651	28281	A	T	0,999836	2021-07-16	United States
N_3_E	N	3	SRR15290651	28282	T	A	0,999874	2021-07-16	United States
N_96_C	N	96	SRR15290651	28559	G	T	0,0674758	2021-07-16	United States
N_203_K	N	203	SRR15290651	28881	G	A	0,998129	2021-07-16	United States
N_204_R	N	204	SRR15290651	28883	G	C	1	2021-07-16	United States
N_235_F	N	235	SRR15290651	28977	C	T	0,995386	2021-07-16	United States
N_416_T	N	416	SRR15290651	29519	T	A	0,0515837	2021-07-16	United States
ORF1ab_1395_A	ORF1ab	1395	SRR15290653	4448	A	G	0,988314	2021-07-16	United States
ORF1ab_1640_L	ORF1ab	1640	SRR15290653	5184	C	T	0,999694	2021-07-16	United States
ORF1ab_1754_I	ORF1ab	1754	SRR15290653	5526	C	T	0,999607	2021-07-16	United States
ORF1ab_3209_V	ORF1ab	3209	SRR15290653	9891	C	T	0,999464	2021-07-16	United States
ORF1ab_3718_A	ORF1ab	3718	SRR15290653	11418	T	C	0,999835	2021-07-16	United States
ORF1ab_3750_I	ORF1ab	3750	SRR15290653	11514	C	T	0,999498	2021-07-16	United States
ORF1ab_314_L	ORF1ab	314	SRR15290653	14408	C	T	0,999528	2021-07-16	United States
ORF1ab_662_S	ORF1ab	662	SRR15290653	15451	G	A	0,99839	2021-07-16	United States
ORF1ab_1000_L	ORF1ab	1000	SRR15290653	16466	C	T	0,999744	2021-07-16	United States
ORF1ab_2356_M	ORF1ab	2356	SRR15290653	20535	A	G	0,999898	2021-07-16	United States
S_19_R	S	19	SRR15290653	21618	C	G	1	2021-07-16	United States
S_142_D	S	142	SRR15290653	21987	G	A	0,522293	2021-07-16	United States
S_156_NA	S	156	SRR15290653	22028	G	-AGTTCA	0,998246	2021-07-16	United States
S_222_V	S	222	SRR15290653	22227	C	T	0,999724	2021-07-16	United States
S_452_R	S	452	SRR15290653	22917	T	G	1	2021-07-16	United States
S_478_K	S	478	SRR15290653	22995	C	A	1	2021-07-16	United States
S_614_G	S	614	SRR15290653	23403	A	G	0,999825	2021-07-16	United States
S_681_R	S	681	SRR15290653	23604	C	G	0,999616	2021-07-16	United States
S_950_N	S	950	SRR15290653	24410	G	A	0,946667	2021-07-16	United States
S_1264_L	S	1264	SRR15290653	25352	G	T	0,967071	2021-07-16	United States
ORF3a_26_L	ORF3a	26	SRR15290653	25469	C	T	1	2021-07-16	United States
M_82_T	M	82	SRR15290653	26767	T	C	1	2021-07-16	United States
ORF6_48_N	ORF6	48	SRR15290653	27345	A	T	0,999707	2021-07-16	United States
ORF7a_82_A	ORF7a	82	SRR15290653	27638	T	C	0,999541	2021-07-16	United States
ORF7a_120_I	ORF7a	120	SRR15290653	27752	C	T	1	2021-07-16	United States
ORF8_70_L	ORF8	70	SRR15290653	28102	C	T	0,996241	2021-07-16	United States
ORF8_118_NA	ORF8	118	SRR15290653	28247	A	-GATTTC	0,894027	2021-07-16	United States
N_63_G	N	63	SRR15290653	28461	A	G	0,980679	2021-07-16	United States
N_203_M	N	203	SRR15290653	28881	G	T	0,999888	2021-07-16	United States
N_377_Y	N	377	SRR15290653	29402	G	T	0,999375	2021-07-16	United States
ORF1ab_1633_D	ORF1ab	1633	SRR15290656	5164	G	T	0,999911	2021-07-16	United States
ORF1ab_1640_L	ORF1ab	1640	SRR15290656	5184	C	T	0,99925	2021-07-16	United States
ORF1ab_3209_V	ORF1ab	3209	SRR15290656	9891	C	T	0,999609	2021-07-16	United States
ORF1ab_3718_A	ORF1ab	3718	SRR15290656	11418	T	C	0,999711	2021-07-16	United States
ORF1ab_3750_I	ORF1ab	3750	SRR15290656	11514	C	T	0,999416	2021-07-16	United States
ORF1ab_314_L	ORF1ab	314	SRR15290656	14408	C	T	0,999728	2021-07-16	United States
ORF1ab_662_S	ORF1ab	662	SRR15290656	15451	G	A	0,998959	2021-07-16	United States
ORF1ab_1000_L	ORF1ab	1000	SRR15290656	16466	C	T	0,999831	2021-07-16	United States
ORF1ab_2321_L	ORF1ab	2321	SRR15290656	20429	C	T	0,999647	2021-07-16	United States
S_19_R	S	19	SRR15290656	21618	C	G	0,999938	2021-07-16	United States
S_142_D	S	142	SRR15290656	21987	G	A	0,594203	2021-07-16	United States
S_156_NA	S	156	SRR15290656	22028	G	-AGTTCA	0,994394	2021-07-16	United States
S_222_V	S	222	SRR15290656	22227	C	T	0,998426	2021-07-16	United States
S_289_I	S	289	SRR15290656	22427	G	A	1	2021-07-16	United States
S_452_R	S	452	SRR15290656	22917	T	G	0,999847	2021-07-16	United States
S_478_K	S	478	SRR15290656	22995	C	A	0,99967	2021-07-16	United States
S_614_G	S	614	SRR15290656	23403	A	G	0,999764	2021-07-16	United States
S_681_R	S	681	SRR15290656	23604	C	G	0,999752	2021-07-16	United States
S_950_N	S	950	SRR15290656	24410	G	A	0,945487	2021-07-16	United States
ORF3a_26_L	ORF3a	26	SRR15290656	25469	C	T	0,999871	2021-07-16	United States
M_82_T	M	82	SRR15290656	26767	T	C	0,999685	2021-07-16	United States
ORF7a_82_A	ORF7a	82	SRR15290656	27638	T	C	0,999885	2021-07-16	United States
ORF7a_120_I	ORF7a	120	SRR15290656	27752	C	T	0,999652	2021-07-16	United States
ORF8_118_NA	ORF8	118	SRR15290656	28247	A	-GATTTC	0,930754	2021-07-16	United States
ORF8_119_V	ORF8	119	SRR15290656	28249	A	T	0,980263	2021-07-16	United States
ORF8_120_L	ORF8	120	SRR15290656	28253	C	A	0,999163	2021-07-16	United States
N_18_V	N	18	SRR15290656	28326	G	T	0,999818	2021-07-16	United States
N_63_G	N	63	SRR15290656	28461	A	G	0,987711	2021-07-16	United States
N_135_I	N	135	SRR15290656	28677	C	T	0,999693	2021-07-16	United States
N_203_M	N	203	SRR15290656	28881	G	T	0,998776	2021-07-16	United States
N_377_Y	N	377	SRR15290656	29402	G	T	0,999265	2021-07-16	United States
ORF1ab_1633_D	ORF1ab	1633	SRR15295111	5164	G	T	1	2021-07-14	United States
ORF1ab_1640_L	ORF1ab	1640	SRR15295111	5184	C	T	1	2021-07-14	United States
ORF1ab_3209_V	ORF1ab	3209	SRR15295111	9891	C	T	0,999759	2021-07-14	United States
ORF1ab_3718_A	ORF1ab	3718	SRR15295111	11418	T	C	0,999866	2021-07-14	United States
ORF1ab_3750_I	ORF1ab	3750	SRR15295111	11514	C	T	0,999688	2021-07-14	United States
ORF1ab_314_L	ORF1ab	314	SRR15295111	14408	C	T	0,9996	2021-07-14	United States
ORF1ab_662_S	ORF1ab	662	SRR15295111	15451	G	A	1	2021-07-14	United States
ORF1ab_1000_L	ORF1ab	1000	SRR15295111	16466	C	T	0,999388	2021-07-14	United States
S_19_R	S	19	SRR15295111	21618	C	G	0,999556	2021-07-14	United States
S_142_D	S	142	SRR15295111	21987	G	A	0,781659	2021-07-14	United States
S_156_NA	S	156	SRR15295111	22028	G	-AGTTCA	0,99798	2021-07-14	United States
S_222_V	S	222	SRR15295111	22227	C	T	0,999269	2021-07-14	United States
S_289_I	S	289	SRR15295111	22427	G	A	1	2021-07-14	United States
S_452_R	S	452	SRR15295111	22917	T	G	0,999666	2021-07-14	United States
S_478_K	S	478	SRR15295111	22995	C	A	1	2021-07-14	United States
S_614_G	S	614	SRR15295111	23403	A	G	0,999623	2021-07-14	United States
S_681_R	S	681	SRR15295111	23604	C	G	0,999087	2021-07-14	United States
S_950_N	S	950	SRR15295111	24410	G	A	0,959703	2021-07-14	United States
ORF3a_26_L	ORF3a	26	SRR15295111	25469	C	T	0,999779	2021-07-14	United States
M_82_T	M	82	SRR15295111	26767	T	C	0,999719	2021-07-14	United States
ORF7a_82_A	ORF7a	82	SRR15295111	27638	T	C	0,99947	2021-07-14	United States
ORF7a_120_I	ORF7a	120	SRR15295111	27752	C	T	1	2021-07-14	United States
ORF8_118_NA	ORF8	118	SRR15295111	28247	A	-GATTTC	0,870308	2021-07-14	United States
ORF8_120_L	ORF8	120	SRR15295111	28253	C	A	1	2021-07-14	United States
N_18_V	N	18	SRR15295111	28326	G	T	0,999233	2021-07-14	United States
N_63_G	N	63	SRR15295111	28461	A	G	0,989374	2021-07-14	United States
N_203_M	N	203	SRR15295111	28881	G	T	1	2021-07-14	United States
N_377_Y	N	377	SRR15295111	29402	G	T	0,999603	2021-07-14	United States
ORF1ab_139_N	ORF1ab	139	SRR15295113	680	G	A	0,669327	2021-07-14	United States
ORF1ab_476_NA	ORF1ab	476	SRR15295113	1691	A	-T	0,0541543	2021-07-14	United States
ORF1ab_1306_S	ORF1ab	1306	SRR15295113	4181	G	T	1	2021-07-14	United States
ORF1ab_1576_D	ORF1ab	1576	SRR15295113	4991	A	G	0,115885	2021-07-14	United States
ORF1ab_2046_L	ORF1ab	2046	SRR15295113	6402	C	T	0,998733	2021-07-14	United States
ORF1ab_2202_NA	ORF1ab	2202	SRR15295113	6869	A	-CTGTT	0,0529101	2021-07-14	United States
ORF1ab_2450_NA	ORF1ab	2450	SRR15295113	7613	T	-G	0,0829176	2021-07-14	United States
ORF1ab_2930_L	ORF1ab	2930	SRR15295113	9053	G	T	0,999553	2021-07-14	United States
ORF1ab_3255_I	ORF1ab	3255	SRR15295113	10029	C	T	1	2021-07-14	United States
ORF1ab_3336_I	ORF1ab	3336	SRR15295113	10271	G	A	0,999779	2021-07-14	United States
ORF1ab_3646_A	ORF1ab	3646	SRR15295113	11201	A	G	0,999756	2021-07-14	United States
ORF1ab_3865_NA	ORF1ab	3865	SRR15295113	11859	T	+A	0,0716546	2021-07-14	United States
ORF1ab_178_*	ORF1ab	178	SRR15295113	14000	T	A	0,0572131	2021-07-14	United States
ORF1ab_215_NA	ORF1ab	215	SRR15295113	14110	C	-A	0,0700969	2021-07-14	United States
ORF1ab_314_L	ORF1ab	314	SRR15295113	14408	C	T	0,999243	2021-07-14	United States
ORF1ab_326_A	ORF1ab	326	SRR15295113	14444	T	C	0,0570737	2021-07-14	United States
ORF1ab_662_S	ORF1ab	662	SRR15295113	15451	G	A	1	2021-07-14	United States
ORF1ab_1000_L	ORF1ab	1000	SRR15295113	16466	C	T	0,998777	2021-07-14	United States
ORF1ab_1014_V	ORF1ab	1014	SRR15295113	16508	G	T	0,197099	2021-07-14	United States
ORF1ab_1398_C	ORF1ab	1398	SRR15295113	17660	T	G	0,0553993	2021-07-14	United States
ORF1ab_1740_NA	ORF1ab	1740	SRR15295113	18687	C	+T	0,0605909	2021-07-14	United States
ORF1ab_1856_M	ORF1ab	1856	SRR15295113	19035	T	G	0,123339	2021-07-14	United States
ORF1ab_1918_V	ORF1ab	1918	SRR15295113	19220	C	T	0,999856	2021-07-14	United States
ORF1ab_2068_R	ORF1ab	2068	SRR15295113	19669	G	A	0,998803	2021-07-14	United States
ORF1ab_2107_D	ORF1ab	2107	SRR15295113	19788	G	C	0,13045	2021-07-14	United States
S_19_R	S	19	SRR15295113	21618	C	G	1	2021-07-14	United States
S_452_R	S	452	SRR15295113	22917	T	G	0,992424	2021-07-14	United States
S_478_K	S	478	SRR15295113	22995	C	A	0,992857	2021-07-14	United States
S_614_G	S	614	SRR15295113	23403	A	G	0,999699	2021-07-14	United States
S_681_R	S	681	SRR15295113	23604	C	G	1	2021-07-14	United States
S_950_N	S	950	SRR15295113	24410	G	A	0,997582	2021-07-14	United States
S_1085_NA	S	1085	SRR15295113	24816	G	-A	0,0842151	2021-07-14	United States
S_1119_S	S	1119	SRR15295113	24918	A	G	0,0847483	2021-07-14	United States
ORF3a_26_L	ORF3a	26	SRR15295113	25469	C	T	0,99988	2021-07-14	United States
E_19_NA	E	19	SRR15295113	26299	C	+T	0,113971	2021-07-14	United States
M_82_T	M	82	SRR15295113	26767	T	C	0,999792	2021-07-14	United States
ORF6_46_V	ORF6	46	SRR15295113	27338	A	T	0,999574	2021-07-14	United States
ORF7b_40_I	ORF7b	40	SRR15295113	27874	C	T	1	2021-07-14	United States
ORF8_118_NA	ORF8	118	SRR15295113	28247	A	-GATTTC	0,871366	2021-07-14	United States
ORF8_119_V	ORF8	119	SRR15295113	28249	A	T	1	2021-07-14	United States
ORF8_120_L	ORF8	120	SRR15295113	28253	C	A	0,997555	2021-07-14	United States
N_63_G	N	63	SRR15295113	28461	A	G	0,988077	2021-07-14	United States
N_203_M	N	203	SRR15295113	28881	G	T	1	2021-07-14	United States
N_215_C	N	215	SRR15295113	28916	G	T	0,997159	2021-07-14	United States
N_248_NA	N	248	SRR15295113	29017	G	+A	0,0659259	2021-07-14	United States
N_341_NA	N	341	SRR15295113	29296	C	-A	0,0989529	2021-07-14	United States
N_377_Y	N	377	SRR15295113	29402	G	T	1	2021-07-14	United States
ORF1ab_1306_S	ORF1ab	1306	SRR15296628	4181	G	T	1	2021-07-08	United States
ORF1ab_2046_L	ORF1ab	2046	SRR15296628	6402	C	T	0,999502	2021-07-08	United States
ORF1ab_2930_L	ORF1ab	2930	SRR15296628	9053	G	T	1	2021-07-08	United States
ORF1ab_3255_I	ORF1ab	3255	SRR15296628	10029	C	T	0,998811	2021-07-08	United States
ORF1ab_3603_NA	ORF1ab	3603	SRR15296628	11074	C	+T	0,0877165	2021-07-08	United States
ORF1ab_3606_NA	ORF1ab	3606	SRR15296628	11082	T	-G	0,0996544	2021-07-08	United States
ORF1ab_3606_F	ORF1ab	3606	SRR15296628	11083	G	T	0,999751	2021-07-08	United States
ORF1ab_3646_A	ORF1ab	3646	SRR15296628	11201	A	G	0,999248	2021-07-08	United States
ORF1ab_314_L	ORF1ab	314	SRR15296628	14408	C	T	1	2021-07-08	United States
ORF1ab_662_S	ORF1ab	662	SRR15296628	15451	G	A	1	2021-07-08	United States
ORF1ab_1000_L	ORF1ab	1000	SRR15296628	16466	C	T	1	2021-07-08	United States
ORF1ab_1219_S	ORF1ab	1219	SRR15296628	17122	G	T	0,999726	2021-07-08	United States
ORF1ab_1918_V	ORF1ab	1918	SRR15296628	19220	C	T	1	2021-07-08	United States
S_19_R	S	19	SRR15296628	21618	C	G	1	2021-07-08	United States
S_95_I	S	95	SRR15296628	21846	C	T	1	2021-07-08	United States
S_142_D	S	142	SRR15296628	21987	G	A	0,851852	2021-07-08	United States
S_156_NA	S	156	SRR15296628	22028	G	-AGTTCA	0,981884	2021-07-08	United States
S_452_R	S	452	SRR15296628	22917	T	G	1	2021-07-08	United States
S_478_K	S	478	SRR15296628	22995	C	A	1	2021-07-08	United States
S_614_G	S	614	SRR15296628	23403	A	G	1	2021-07-08	United States
S_681_R	S	681	SRR15296628	23604	C	G	1	2021-07-08	United States
S_950_N	S	950	SRR15296628	24410	G	A	0,974865	2021-07-08	United States
ORF3a_26_L	ORF3a	26	SRR15296628	25469	C	T	1	2021-07-08	United States
M_7_N	M	7	SRR15296628	26542	C	A	0,0543155	2021-07-08	United States
M_82_T	M	82	SRR15296628	26767	T	C	1	2021-07-08	United States
ORF7b_40_I	ORF7b	40	SRR15296628	27874	C	T	1	2021-07-08	United States
ORF8_118_NA	ORF8	118	SRR15296628	28247	A	-GATTTC	0,864047	2021-07-08	United States
ORF8_120_L	ORF8	120	SRR15296628	28253	C	A	1	2021-07-08	United States
N_63_G	N	63	SRR15296628	28461	A	G	0,992936	2021-07-08	United States
N_203_M	N	203	SRR15296628	28881	G	T	1	2021-07-08	United States
N_215_C	N	215	SRR15296628	28916	G	T	1	2021-07-08	United States
N_377_Y	N	377	SRR15296628	29402	G	T	1	2021-07-08	United States
ORF1ab_1001_I	ORF1ab	1001	SRR15296655	3267	C	T	1	2021-07-13	United States
ORF1ab_1708_D	ORF1ab	1708	SRR15296655	5388	C	A	1	2021-07-13	United States
ORF1ab_2230_T	ORF1ab	2230	SRR15296655	6954	T	C	1	2021-07-13	United States
ORF1ab_3674_NA	ORF1ab	3674	SRR15296655	11287	G	-TCTGGTTTT	0,955276	2021-07-13	United States
ORF1ab_4031_I	ORF1ab	4031	SRR15296655	12357	C	T	0,999093	2021-07-13	United States
ORF1ab_314_L	ORF1ab	314	SRR15296655	14408	C	T	1	2021-07-13	United States
ORF1ab_1383_R	ORF1ab	1383	SRR15296655	17615	A	G	1	2021-07-13	United States
S_68_NA	S	68	SRR15296655	21764	A	-TACATG	0,935804	2021-07-13	United States
S_143_NA	S	143	SRR15296655	21990	T	-TTA	0,752874	2021-07-13	United States
S_501_Y	S	501	SRR15296655	23063	A	T	1	2021-07-13	United States
S_570_D	S	570	SRR15296655	23271	C	A	0,99887	2021-07-13	United States
S_614_G	S	614	SRR15296655	23403	A	G	1	2021-07-13	United States
S_681_H	S	681	SRR15296655	23604	C	A	1	2021-07-13	United States
S_716_I	S	716	SRR15296655	23709	C	T	1	2021-07-13	United States
S_982_A	S	982	SRR15296655	24506	T	G	1	2021-07-13	United States
S_1118_H	S	1118	SRR15296655	24914	G	C	1	2021-07-13	United States
M_70_L	M	70	SRR15296655	26730	G	C	1	2021-07-13	United States
ORF8_27_*	ORF8	27	SRR15296655	27972	C	T	1	2021-07-13	United States
ORF8_52_I	ORF8	52	SRR15296655	28048	G	T	1	2021-07-13	United States
ORF8_73_C	ORF8	73	SRR15296655	28111	A	G	0,999194	2021-07-13	United States
N_3_H	N	3	SRR15296655	28280	G	C	1	2021-07-13	United States
N_3_V	N	3	SRR15296655	28281	A	T	1	2021-07-13	United States
N_3_E	N	3	SRR15296655	28282	T	A	1	2021-07-13	United States
N_203_K	N	203	SRR15296655	28881	G	A	1	2021-07-13	United States
N_204_R	N	204	SRR15296655	28883	G	C	1	2021-07-13	United States
N_235_F	N	235	SRR15296655	28977	C	T	1	2021-07-13	United States
ORF1ab_1306_S	ORF1ab	1306	SRR15296668	4181	G	T	1	2021-07-11	United States
ORF1ab_2046_L	ORF1ab	2046	SRR15296668	6402	C	T	1	2021-07-11	United States
ORF1ab_2287_S	ORF1ab	2287	SRR15296668	7124	C	T	1	2021-07-11	United States
ORF1ab_2930_L	ORF1ab	2930	SRR15296668	9053	G	T	1	2021-07-11	United States
ORF1ab_3255_I	ORF1ab	3255	SRR15296668	10029	C	T	1	2021-07-11	United States
ORF1ab_3646_A	ORF1ab	3646	SRR15296668	11201	A	G	0,999142	2021-07-11	United States
ORF1ab_314_L	ORF1ab	314	SRR15296668	14408	C	T	1	2021-07-11	United States
ORF1ab_662_S	ORF1ab	662	SRR15296668	15451	G	A	1	2021-07-11	United States
ORF1ab_1000_L	ORF1ab	1000	SRR15296668	16466	C	T	1	2021-07-11	United States
ORF1ab_1257_V	ORF1ab	1257	SRR15296668	17236	A	G	0,999425	2021-07-11	United States
ORF1ab_1918_V	ORF1ab	1918	SRR15296668	19220	C	T	0,990257	2021-07-11	United States
ORF1ab_2073_L	ORF1ab	2073	SRR15296668	19684	G	T	0,0854779	2021-07-11	United States
S_19_R	S	19	SRR15296668	21618	C	G	0,998908	2021-07-11	United States
S_142_D	S	142	SRR15296668	21987	G	A	0,511983	2021-07-11	United States
S_156_NA	S	156	SRR15296668	22028	G	-AGTTCA	0,987597	2021-07-11	United States
S_446_V	S	446	SRR15296668	22899	G	T	0,808072	2021-07-11	United States
S_452_R	S	452	SRR15296668	22917	T	G	1	2021-07-11	United States
S_478_K	S	478	SRR15296668	22995	C	A	1	2021-07-11	United States
S_614_G	S	614	SRR15296668	23403	A	G	1	2021-07-11	United States
S_681_R	S	681	SRR15296668	23604	C	G	1	2021-07-11	United States
S_950_N	S	950	SRR15296668	24410	G	A	0,631295	2021-07-11	United States
ORF3a_26_L	ORF3a	26	SRR15296668	25469	C	T	1	2021-07-11	United States
M_82_T	M	82	SRR15296668	26767	T	C	1	2021-07-11	United States
ORF7a_82_A	ORF7a	82	SRR15296668	27638	T	C	1	2021-07-11	United States
ORF7a_120_I	ORF7a	120	SRR15296668	27752	C	T	1	2021-07-11	United States
ORF7b_40_I	ORF7b	40	SRR15296668	27874	C	T	0,99763	2021-07-11	United States
ORF8_118_NA	ORF8	118	SRR15296668	28247	A	-GATTTC	0,860919	2021-07-11	United States
N_63_G	N	63	SRR15296668	28461	A	G	0,920732	2021-07-11	United States
N_203_M	N	203	SRR15296668	28881	G	T	1	2021-07-11	United States
N_215_C	N	215	SRR15296668	28916	G	T	1	2021-07-11	United States
N_377_Y	N	377	SRR15296668	29402	G	T	1	2021-07-11	United States
ORF1ab_1633_D	ORF1ab	1633	SRR15296673	5164	G	T	1	2021-07-13	United States
ORF1ab_1640_L	ORF1ab	1640	SRR15296673	5184	C	T	1	2021-07-13	United States
ORF1ab_3209_V	ORF1ab	3209	SRR15296673	9891	C	T	0,9994	2021-07-13	United States
ORF1ab_3718_A	ORF1ab	3718	SRR15296673	11418	T	C	1	2021-07-13	United States
ORF1ab_3750_I	ORF1ab	3750	SRR15296673	11514	C	T	0,999587	2021-07-13	United States
ORF1ab_314_L	ORF1ab	314	SRR15296673	14408	C	T	1	2021-07-13	United States
ORF1ab_662_S	ORF1ab	662	SRR15296673	15451	G	A	1	2021-07-13	United States
ORF1ab_1000_L	ORF1ab	1000	SRR15296673	16466	C	T	1	2021-07-13	United States
S_19_R	S	19	SRR15296673	21618	C	G	1	2021-07-13	United States
S_142_D	S	142	SRR15296673	21987	G	A	0,535211	2021-07-13	United States
S_156_NA	S	156	SRR15296673	22028	G	-AGTTCA	0,988904	2021-07-13	United States
S_222_V	S	222	SRR15296673	22227	C	T	1	2021-07-13	United States
S_289_I	S	289	SRR15296673	22427	G	A	1	2021-07-13	United States
S_452_R	S	452	SRR15296673	22917	T	G	0,998767	2021-07-13	United States
S_478_K	S	478	SRR15296673	22995	C	A	0,99894	2021-07-13	United States
S_614_G	S	614	SRR15296673	23403	A	G	1	2021-07-13	United States
S_681_R	S	681	SRR15296673	23604	C	G	1	2021-07-13	United States
S_950_N	S	950	SRR15296673	24410	G	A	0,668029	2021-07-13	United States
ORF3a_26_L	ORF3a	26	SRR15296673	25469	C	T	1	2021-07-13	United States
M_82_T	M	82	SRR15296673	26767	T	C	1	2021-07-13	United States
ORF7a_82_A	ORF7a	82	SRR15296673	27638	T	C	1	2021-07-13	United States
ORF7a_120_I	ORF7a	120	SRR15296673	27752	C	T	1	2021-07-13	United States
ORF8_118_NA	ORF8	118	SRR15296673	28247	A	-GATTTC	0,889527	2021-07-13	United States
N_18_V	N	18	SRR15296673	28326	G	T	0,999204	2021-07-13	United States
N_63_G	N	63	SRR15296673	28461	A	G	0,960887	2021-07-13	United States
N_203_M	N	203	SRR15296673	28881	G	T	0,999371	2021-07-13	United States
N_377_Y	N	377	SRR15296673	29402	G	T	1	2021-07-13	United States
ORF1ab_995_D	ORF1ab	995	SRR15296678	3250	G	T	0,996875	2021-07-14	United States
ORF1ab_1640_L	ORF1ab	1640	SRR15296678	5184	C	T	0,997048	2021-07-14	United States
ORF1ab_3209_V	ORF1ab	3209	SRR15296678	9891	C	T	0,99661	2021-07-14	United States
ORF1ab_3602_NA	ORF1ab	3602	SRR15296678	11071	G	+T	0,164835	2021-07-14	United States
ORF1ab_3603_NA	ORF1ab	3603	SRR15296678	11073	T	-C	0,0811129	2021-07-14	United States
ORF1ab_3718_A	ORF1ab	3718	SRR15296678	11418	T	C	0,996642	2021-07-14	United States
ORF1ab_3750_I	ORF1ab	3750	SRR15296678	11514	C	T	0,99454	2021-07-14	United States
ORF1ab_314_L	ORF1ab	314	SRR15296678	14408	C	T	0,999418	2021-07-14	United States
ORF1ab_662_S	ORF1ab	662	SRR15296678	15451	G	A	1	2021-07-14	United States
ORF1ab_1000_L	ORF1ab	1000	SRR15296678	16466	C	T	0,999343	2021-07-14	United States
S_19_R	S	19	SRR15296678	21618	C	G	1	2021-07-14	United States
S_142_D	S	142	SRR15296678	21987	G	A	0,553015	2021-07-14	United States
S_156_NA	S	156	SRR15296678	22028	G	-AGTTCA	0,992625	2021-07-14	United States
S_222_V	S	222	SRR15296678	22227	C	T	0,998667	2021-07-14	United States
S_452_R	S	452	SRR15296678	22917	T	G	1	2021-07-14	United States
S_478_K	S	478	SRR15296678	22995	C	A	1	2021-07-14	United States
S_614_G	S	614	SRR15296678	23403	A	G	1	2021-07-14	United States
S_681_R	S	681	SRR15296678	23604	C	G	0,998391	2021-07-14	United States
S_950_N	S	950	SRR15296678	24410	G	A	0,740598	2021-07-14	United States
S_1228_L	S	1228	SRR15296678	25244	G	T	0,998711	2021-07-14	United States
S_1264_L	S	1264	SRR15296678	25352	G	T	0,883617	2021-07-14	United States
ORF3a_26_L	ORF3a	26	SRR15296678	25469	C	T	0,999414	2021-07-14	United States
M_82_T	M	82	SRR15296678	26767	T	C	0,998771	2021-07-14	United States
ORF6_48_N	ORF6	48	SRR15296678	27345	A	T	0,99577	2021-07-14	United States
ORF7a_82_A	ORF7a	82	SRR15296678	27638	T	C	1	2021-07-14	United States
ORF7a_120_I	ORF7a	120	SRR15296678	27752	C	T	1	2021-07-14	United States
ORF8_118_NA	ORF8	118	SRR15296678	28247	A	-GATTTC	0,881264	2021-07-14	United States
N_63_G	N	63	SRR15296678	28461	A	G	0,967766	2021-07-14	United States
N_203_M	N	203	SRR15296678	28881	G	T	1	2021-07-14	United States
N_377_Y	N	377	SRR15296678	29402	G	T	1	2021-07-14	United States
ORF1ab_1306_S	ORF1ab	1306	SRR15296692	4181	G	T	1	2021-07-13	United States
ORF1ab_1943_H	ORF1ab	1943	SRR15296692	6094	G	T	0,998871	2021-07-13	United States
ORF1ab_2046_L	ORF1ab	2046	SRR15296692	6402	C	T	0,999634	2021-07-13	United States
ORF1ab_2287_S	ORF1ab	2287	SRR15296692	7124	C	T	1	2021-07-13	United States
ORF1ab_2554_V	ORF1ab	2554	SRR15296692	7926	C	T	0,99897	2021-07-13	United States
ORF1ab_2930_L	ORF1ab	2930	SRR15296692	9053	G	T	0,998729	2021-07-13	United States
ORF1ab_3255_I	ORF1ab	3255	SRR15296692	10029	C	T	1	2021-07-13	United States
ORF1ab_3646_A	ORF1ab	3646	SRR15296692	11201	A	G	0,999638	2021-07-13	United States
ORF1ab_183_V	ORF1ab	183	SRR15296692	14014	T	G	1	2021-07-13	United States
ORF1ab_314_L	ORF1ab	314	SRR15296692	14408	C	T	1	2021-07-13	United States
ORF1ab_662_S	ORF1ab	662	SRR15296692	15451	G	A	1	2021-07-13	United States
ORF1ab_1000_L	ORF1ab	1000	SRR15296692	16466	C	T	1	2021-07-13	United States
ORF1ab_1918_V	ORF1ab	1918	SRR15296692	19220	C	T	0,99573	2021-07-13	United States
S_19_R	S	19	SRR15296692	21618	C	G	1	2021-07-13	United States
S_142_D	S	142	SRR15296692	21987	G	A	0,605217	2021-07-13	United States
S_156_NA	S	156	SRR15296692	22028	G	-AGTTCA	0,989781	2021-07-13	United States
S_452_R	S	452	SRR15296692	22917	T	G	1	2021-07-13	United States
S_478_K	S	478	SRR15296692	22995	C	A	1	2021-07-13	United States
S_614_G	S	614	SRR15296692	23403	A	G	1	2021-07-13	United States
S_681_R	S	681	SRR15296692	23604	C	G	1	2021-07-13	United States
S_950_N	S	950	SRR15296692	24410	G	A	0,64494	2021-07-13	United States
ORF3a_26_L	ORF3a	26	SRR15296692	25469	C	T	1	2021-07-13	United States
M_2_S	M	2	SRR15296692	26526	G	T	0,721519	2021-07-13	United States
M_82_T	M	82	SRR15296692	26767	T	C	0,998806	2021-07-13	United States
ORF7a_82_A	ORF7a	82	SRR15296692	27638	T	C	1	2021-07-13	United States
ORF7a_120_I	ORF7a	120	SRR15296692	27752	C	T	0,997625	2021-07-13	United States
ORF7b_40_I	ORF7b	40	SRR15296692	27874	C	T	1	2021-07-13	United States
ORF8_118_NA	ORF8	118	SRR15296692	28247	A	-GATTTC	0,876503	2021-07-13	United States
N_63_G	N	63	SRR15296692	28461	A	G	0,911798	2021-07-13	United States
N_203_M	N	203	SRR15296692	28881	G	T	1	2021-07-13	United States
N_215_C	N	215	SRR15296692	28916	G	T	1	2021-07-13	United States
N_377_Y	N	377	SRR15296692	29402	G	T	1	2021-07-13	United States
ORF1ab_599_V	ORF1ab	599	SRR15296705	2061	C	T	0,999171	2021-07-09	United States
ORF1ab_671_T	ORF1ab	671	SRR15296705	2277	T	C	1	2021-07-09	United States
ORF1ab_1306_S	ORF1ab	1306	SRR15296705	4181	G	T	1	2021-07-09	United States
ORF1ab_2046_L	ORF1ab	2046	SRR15296705	6402	C	T	0,999431	2021-07-09	United States
ORF1ab_2287_S	ORF1ab	2287	SRR15296705	7124	C	T	1	2021-07-09	United States
ORF1ab_2930_L	ORF1ab	2930	SRR15296705	9053	G	T	1	2021-07-09	United States
ORF1ab_3255_I	ORF1ab	3255	SRR15296705	10029	C	T	1	2021-07-09	United States
ORF1ab_3646_A	ORF1ab	3646	SRR15296705	11201	A	G	0,999457	2021-07-09	United States
ORF1ab_284_I	ORF1ab	284	SRR15296705	14318	C	T	1	2021-07-09	United States
ORF1ab_314_L	ORF1ab	314	SRR15296705	14408	C	T	1	2021-07-09	United States
ORF1ab_662_S	ORF1ab	662	SRR15296705	15451	G	A	1	2021-07-09	United States
ORF1ab_1000_L	ORF1ab	1000	SRR15296705	16466	C	T	0,99902	2021-07-09	United States
ORF1ab_1918_V	ORF1ab	1918	SRR15296705	19220	C	T	0,994645	2021-07-09	United States
S_19_R	S	19	SRR15296705	21618	C	G	1	2021-07-09	United States
S_95_I	S	95	SRR15296705	21846	C	T	1	2021-07-09	United States
S_142_D	S	142	SRR15296705	21987	G	A	0,529248	2021-07-09	United States
S_156_NA	S	156	SRR15296705	22028	G	-AGTTCA	0,995495	2021-07-09	United States
S_452_R	S	452	SRR15296705	22917	T	G	1	2021-07-09	United States
S_478_K	S	478	SRR15296705	22995	C	A	1	2021-07-09	United States
S_614_G	S	614	SRR15296705	23403	A	G	0,998639	2021-07-09	United States
S_681_R	S	681	SRR15296705	23604	C	G	1	2021-07-09	United States
S_950_N	S	950	SRR15296705	24410	G	A	0,638381	2021-07-09	United States
S_1104_L	S	1104	SRR15296705	24872	G	T	1	2021-07-09	United States
ORF3a_26_L	ORF3a	26	SRR15296705	25469	C	T	1	2021-07-09	United States
M_82_T	M	82	SRR15296705	26767	T	C	1	2021-07-09	United States
ORF7a_82_A	ORF7a	82	SRR15296705	27638	T	C	1	2021-07-09	United States
ORF7a_120_I	ORF7a	120	SRR15296705	27752	C	T	1	2021-07-09	United States
ORF7b_40_I	ORF7b	40	SRR15296705	27874	C	T	1	2021-07-09	United States
ORF8_118_NA	ORF8	118	SRR15296705	28247	A	-GATTTC	0,8767	2021-07-09	United States
N_63_G	N	63	SRR15296705	28461	A	G	0,892148	2021-07-09	United States
N_203_M	N	203	SRR15296705	28881	G	T	1	2021-07-09	United States
N_215_C	N	215	SRR15296705	28916	G	T	1	2021-07-09	United States
N_377_Y	N	377	SRR15296705	29402	G	T	1	2021-07-09	United States
ORF1ab_1640_L	ORF1ab	1640	SRR15299982	5184	C	T	1	2021-07-05	United States
ORF1ab_2144_NA	ORF1ab	2144	SRR15299982	6696	C	+T	0,0828729	2021-07-05	United States
ORF1ab_3209_V	ORF1ab	3209	SRR15299982	9891	C	T	1	2021-07-05	United States
ORF1ab_3371_S	ORF1ab	3371	SRR15299982	10376	C	T	0,996644	2021-07-05	United States
ORF1ab_3718_A	ORF1ab	3718	SRR15299982	11418	T	C	1	2021-07-05	United States
ORF1ab_3750_I	ORF1ab	3750	SRR15299982	11514	C	T	1	2021-07-05	United States
ORF1ab_314_L	ORF1ab	314	SRR15299982	14408	C	T	1	2021-07-05	United States
ORF1ab_662_S	ORF1ab	662	SRR15299982	15451	G	A	1	2021-07-05	United States
ORF1ab_1000_L	ORF1ab	1000	SRR15299982	16466	C	T	1	2021-07-05	United States
ORF1ab_2172_NA	ORF1ab	2172	SRR15299982	19983	C	+T	0,0622222	2021-07-05	United States
S_19_R	S	19	SRR15299982	21618	C	G	1	2021-07-05	United States
S_142_D	S	142	SRR15299982	21987	G	A	1	2021-07-05	United States
S_156_NA	S	156	SRR15299982	22028	G	-AGTTCA	0,992042	2021-07-05	United States
S_222_V	S	222	SRR15299982	22227	C	T	1	2021-07-05	United States
S_452_R	S	452	SRR15299982	22917	T	G	1	2021-07-05	United States
S_478_K	S	478	SRR15299982	22995	C	A	0,997199	2021-07-05	United States
S_614_G	S	614	SRR15299982	23403	A	G	1	2021-07-05	United States
S_681_R	S	681	SRR15299982	23604	C	G	1	2021-07-05	United States
S_950_N	S	950	SRR15299982	24410	G	A	1	2021-07-05	United States
S_1074_S	S	1074	SRR15299982	24783	A	G	1	2021-07-05	United States
S_1264_L	S	1264	SRR15299982	25352	G	T	1	2021-07-05	United States
ORF3a_26_L	ORF3a	26	SRR15299982	25469	C	T	1	2021-07-05	United States
M_82_T	M	82	SRR15299982	26767	T	C	1	2021-07-05	United States
ORF6_48_N	ORF6	48	SRR15299982	27345	A	T	1	2021-07-05	United States
ORF7a_82_A	ORF7a	82	SRR15299982	27638	T	C	1	2021-07-05	United States
ORF7a_120_I	ORF7a	120	SRR15299982	27752	C	T	1	2021-07-05	United States
ORF8_118_NA	ORF8	118	SRR15299982	28247	A	-GATTTC	0,90411	2021-07-05	United States
N_63_G	N	63	SRR15299982	28461	A	G	1	2021-07-05	United States
N_203_M	N	203	SRR15299982	28881	G	T	1	2021-07-05	United States
ORF1ab_4_F	ORF1ab	4	SRR15299987	275	C	T	0,993827	2021-07-08	United States
ORF1ab_385_V	ORF1ab	385	SRR15299987	1419	C	T	1	2021-07-08	United States
ORF1ab_1657_E	ORF1ab	1657	SRR15299987	5234	A	G	1	2021-07-08	United States
ORF1ab_3071_Y	ORF1ab	3071	SRR15299987	9477	T	A	1	2021-07-08	United States
ORF1ab_3255_I	ORF1ab	3255	SRR15299987	10029	C	T	1	2021-07-08	United States
ORF1ab_3580_Q	ORF1ab	3580	SRR15299987	11005	C	A	1	2021-07-08	United States
ORF1ab_620_T	ORF1ab	620	SRR15299987	15326	T	C	1	2021-07-08	United States
ORF1ab_1000_L	ORF1ab	1000	SRR15299987	16466	C	T	1	2021-07-08	United States
S_140_NA	S	140	SRR15299987	21980	T	-TTTTGGGTG	0,944559	2021-07-08	United States
S_215_NA	S	215	SRR15299987	22205	G	+CGGCAGGCT	0,993902	2021-07-08	United States
ORF3a_74_F	ORF3a	74	SRR15299987	25613	C	T	1	2021-07-08	United States
ORF3a_196_V	ORF3a	196	SRR15299987	25979	G	T	0,997245	2021-07-08	United States
ORF7a_105_S	ORF7a	105	SRR15299987	27706	G	T	1	2021-07-08	United States
N_197_L	N	197	SRR15299987	28863	C	T	1	2021-07-08	United States
N_234_I	N	234	SRR15299987	28975	G	T	1	2021-07-08	United States
N_365_S	N	365	SRR15299987	29366	C	T	0,992883	2021-07-08	United States
N_383_L	N	383	SRR15299987	29421	C	T	1	2021-07-08	United States
ORF10_26_H	ORF10	26	SRR15299987	29633	T	C	1	2021-07-08	United States
ORF1ab_57_NA	ORF1ab	57	SRR15299989	434	G	+A	0,134132	2021-07-01	United States
ORF1ab_64_I	ORF1ab	64	SRR15299989	455	C	A	0,0777385	2021-07-01	United States
ORF1ab_81_NA	ORF1ab	81	SRR15299989	507	A	-TGGTCATGTTATGGT	0,131422	2021-07-01	United States
ORF1ab_681_NA	ORF1ab	681	SRR15299989	2306	C	-TTG	0,100719	2021-07-01	United States
ORF1ab_1136_G	ORF1ab	1136	SRR15299989	3672	A	G	0,0962343	2021-07-01	United States
ORF1ab_1640_L	ORF1ab	1640	SRR15299989	5184	C	T	1	2021-07-01	United States
ORF1ab_1840_I	ORF1ab	1840	SRR15299989	5784	C	T	1	2021-07-01	United States
ORF1ab_2569_V	ORF1ab	2569	SRR15299989	7970	A	G	0,33	2021-07-01	United States
ORF1ab_2704_NA	ORF1ab	2704	SRR15299989	8376	C	-A	0,307692	2021-07-01	United States
ORF1ab_2710_V	ORF1ab	2710	SRR15299989	8394	C	T	0,225352	2021-07-01	United States
ORF1ab_3017_NA	ORF1ab	3017	SRR15299989	9314	G	+T	0,155015	2021-07-01	United States
ORF1ab_3610_NA	ORF1ab	3610	SRR15299989	11095	C	+T	0,235238	2021-07-01	United States
ORF1ab_3718_A	ORF1ab	3718	SRR15299989	11418	T	C	1	2021-07-01	United States
ORF1ab_3750_I	ORF1ab	3750	SRR15299989	11514	C	T	1	2021-07-01	United States
ORF1ab_3754_F	ORF1ab	3754	SRR15299989	11527	G	T	0,280488	2021-07-01	United States
ORF1ab_3755_S	ORF1ab	3755	SRR15299989	11528	G	T	0,287449	2021-07-01	United States
ORF1ab_314_L	ORF1ab	314	SRR15299989	14408	C	T	1	2021-07-01	United States
ORF1ab_1359_R	ORF1ab	1359	SRR15299989	17543	T	G	0,115023	2021-07-01	United States
ORF1ab_1415_NA	ORF1ab	1415	SRR15299989	17710	C	+A	0,119335	2021-07-01	United States
ORF1ab_2055_NA	ORF1ab	2055	SRR15299989	19630	A	-AT	0,160594	2021-07-01	United States
S_19_R	S	19	SRR15299989	21618	C	G	1	2021-07-01	United States
S_142_D	S	142	SRR15299989	21987	G	A	1	2021-07-01	United States
S_156_NA	S	156	SRR15299989	22028	G	-AGTTCA	0,968153	2021-07-01	United States
S_222_V	S	222	SRR15299989	22227	C	T	1	2021-07-01	United States
S_452_R	S	452	SRR15299989	22917	T	G	1	2021-07-01	United States
S_478_K	S	478	SRR15299989	22995	C	A	1	2021-07-01	United States
S_614_G	S	614	SRR15299989	23403	A	G	1	2021-07-01	United States
S_681_R	S	681	SRR15299989	23604	C	G	1	2021-07-01	United States
S_891_NA	S	891	SRR15299989	24235	T	-G	0,141117	2021-07-01	United States
S_920_NA	S	920	SRR15299989	24320	C	-A	0,117709	2021-07-01	United States
S_950_N	S	950	SRR15299989	24410	G	A	0,998208	2021-07-01	United States
S_1191_N	S	1191	SRR15299989	25135	G	T	1	2021-07-01	United States
ORF3a_26_L	ORF3a	26	SRR15299989	25469	C	T	1	2021-07-01	United States
ORF3a_100_V	ORF3a	100	SRR15299989	25691	G	T	1	2021-07-01	United States
M_82_T	M	82	SRR15299989	26767	T	C	0,996337	2021-07-01	United States
ORF7a_82_A	ORF7a	82	SRR15299989	27638	T	C	1	2021-07-01	United States
ORF7a_112_NA	ORF7a	112	SRR15299989	27727	C	+T	0,112798	2021-07-01	United States
ORF7a_120_I	ORF7a	120	SRR15299989	27752	C	T	1	2021-07-01	United States
ORF8_118_NA	ORF8	118	SRR15299989	28247	A	-GATTTC	0,910806	2021-07-01	United States
N_63_G	N	63	SRR15299989	28461	A	G	1	2021-07-01	United States
N_203_M	N	203	SRR15299989	28881	G	T	1	2021-07-01	United States
N_331_NA	N	331	SRR15299989	29265	T	-G	0,0948276	2021-07-01	United States
N_377_Y	N	377	SRR15299989	29402	G	T	1	2021-07-01	United States
ORF1ab_1001_I	ORF1ab	1001	SRR15299995	3267	C	T	1	2021-07-17	United States
ORF1ab_1708_D	ORF1ab	1708	SRR15299995	5388	C	A	1	2021-07-17	United States
ORF1ab_2230_T	ORF1ab	2230	SRR15299995	6954	T	C	1	2021-07-17	United States
ORF1ab_3674_NA	ORF1ab	3674	SRR15299995	11287	G	-TCTGGTTTT	0,972296	2021-07-17	United States
ORF1ab_4358_K	ORF1ab	4358	SRR15299995	13339	T	A	0,274725	2021-07-17	United States
ORF1ab_218_L	ORF1ab	218	SRR15299995	14120	C	T	1	2021-07-17	United States
ORF1ab_314_L	ORF1ab	314	SRR15299995	14408	C	T	1	2021-07-17	United States
ORF1ab_1975_S	ORF1ab	1975	SRR15299995	19390	C	T	0,998239	2021-07-17	United States
S_68_NA	S	68	SRR15299995	21764	A	-TACATG	0,936508	2021-07-17	United States
S_143_NA	S	143	SRR15299995	21990	T	-TTA	0,937097	2021-07-17	United States
S_501_Y	S	501	SRR15299995	23063	A	T	1	2021-07-17	United States
S_570_D	S	570	SRR15299995	23271	C	A	1	2021-07-17	United States
S_614_G	S	614	SRR15299995	23403	A	G	1	2021-07-17	United States
S_681_H	S	681	SRR15299995	23604	C	A	1	2021-07-17	United States
S_716_I	S	716	SRR15299995	23709	C	T	1	2021-07-17	United States
S_982_A	S	982	SRR15299995	24506	T	G	1	2021-07-17	United States
S_1118_H	S	1118	SRR15299995	24914	G	C	1	2021-07-17	United States
ORF8_27_*	ORF8	27	SRR15299995	27972	C	T	1	2021-07-17	United States
ORF8_52_I	ORF8	52	SRR15299995	28048	G	T	1	2021-07-17	United States
ORF8_68_*	ORF8	68	SRR15299995	28095	A	T	0,996491	2021-07-17	United States
ORF8_73_C	ORF8	73	SRR15299995	28111	A	G	1	2021-07-17	United States
N_3_H	N	3	SRR15299995	28280	G	C	1	2021-07-17	United States
N_3_V	N	3	SRR15299995	28281	A	T	1	2021-07-17	United States
N_3_E	N	3	SRR15299995	28282	T	A	1	2021-07-17	United States
N_203_K	N	203	SRR15299995	28881	G	A	1	2021-07-17	United States
N_204_R	N	204	SRR15299995	28883	G	C	1	2021-07-17	United States
N_235_F	N	235	SRR15299995	28977	C	T	1	2021-07-17	United States
ORF1ab_1640_L	ORF1ab	1640	SRR15299996	5184	C	T	1	2021-07-16	United States
ORF1ab_2048_F	ORF1ab	2048	SRR15299996	6408	C	T	1	2021-07-16	United States
ORF1ab_2144_NA	ORF1ab	2144	SRR15299996	6696	C	+T	0,091954	2021-07-16	United States
ORF1ab_3718_A	ORF1ab	3718	SRR15299996	11418	T	C	1	2021-07-16	United States
ORF1ab_314_L	ORF1ab	314	SRR15299996	14408	C	T	0,998282	2021-07-16	United States
ORF1ab_662_S	ORF1ab	662	SRR15299996	15451	G	A	1	2021-07-16	United States
ORF1ab_1000_L	ORF1ab	1000	SRR15299996	16466	C	T	1	2021-07-16	United States
ORF1ab_1570_L	ORF1ab	1570	SRR15299996	18176	C	T	1	2021-07-16	United States
S_19_R	S	19	SRR15299996	21618	C	G	1	2021-07-16	United States
S_142_D	S	142	SRR15299996	21987	G	A	1	2021-07-16	United States
S_156_NA	S	156	SRR15299996	22028	G	-AGTTCA	0,990758	2021-07-16	United States
S_452_R	S	452	SRR15299996	22917	T	G	1	2021-07-16	United States
S_478_K	S	478	SRR15299996	22995	C	A	1	2021-07-16	United States
S_614_G	S	614	SRR15299996	23403	A	G	1	2021-07-16	United States
S_681_R	S	681	SRR15299996	23604	C	G	0,998182	2021-07-16	United States
S_950_N	S	950	SRR15299996	24410	G	A	1	2021-07-16	United States
S_1141_W	S	1141	SRR15299996	24984	T	G	1	2021-07-16	United States
ORF3a_26_L	ORF3a	26	SRR15299996	25469	C	T	0,996063	2021-07-16	United States
E_62_F	E	62	SRR15299996	26428	G	T	1	2021-07-16	United States
M_82_T	M	82	SRR15299996	26767	T	C	1	2021-07-16	United States
ORF7a_82_A	ORF7a	82	SRR15299996	27638	T	C	0,997319	2021-07-16	United States
ORF7a_116_F	ORF7a	116	SRR15299996	27739	C	T	0,997175	2021-07-16	United States
ORF7a_120_I	ORF7a	120	SRR15299996	27752	C	T	0,997191	2021-07-16	United States
ORF8_118_NA	ORF8	118	SRR15299996	28247	A	-GATTTC	0,920245	2021-07-16	United States
N_49_I	N	49	SRR15299996	28419	C	T	1	2021-07-16	United States
N_63_G	N	63	SRR15299996	28461	A	G	1	2021-07-16	United States
N_203_M	N	203	SRR15299996	28881	G	T	1	2021-07-16	United States
N_377_Y	N	377	SRR15299996	29402	G	T	1	2021-07-16	United States
ORF1ab_1640_L	ORF1ab	1640	SRR15300000	5184	C	T	1	2021-07-15	United States
ORF1ab_1840_I	ORF1ab	1840	SRR15300000	5784	C	T	1	2021-07-15	United States
ORF1ab_3209_V	ORF1ab	3209	SRR15300000	9891	C	T	1	2021-07-15	United States
ORF1ab_3718_A	ORF1ab	3718	SRR15300000	11418	T	C	1	2021-07-15	United States
ORF1ab_3750_I	ORF1ab	3750	SRR15300000	11514	C	T	1	2021-07-15	United States
ORF1ab_314_L	ORF1ab	314	SRR15300000	14408	C	T	1	2021-07-15	United States
ORF1ab_662_S	ORF1ab	662	SRR15300000	15451	G	A	1	2021-07-15	United States
ORF1ab_1000_L	ORF1ab	1000	SRR15300000	16466	C	T	1	2021-07-15	United States
S_19_R	S	19	SRR15300000	21618	C	G	1	2021-07-15	United States
S_142_D	S	142	SRR15300000	21987	G	A	1	2021-07-15	United States
S_156_NA	S	156	SRR15300000	22028	G	-AGTTCA	0,995272	2021-07-15	United States
S_222_V	S	222	SRR15300000	22227	C	T	1	2021-07-15	United States
S_452_R	S	452	SRR15300000	22917	T	G	1	2021-07-15	United States
S_478_K	S	478	SRR15300000	22995	C	A	1	2021-07-15	United States
S_614_G	S	614	SRR15300000	23403	A	G	1	2021-07-15	United States
S_681_R	S	681	SRR15300000	23604	C	G	1	2021-07-15	United States
S_950_N	S	950	SRR15300000	24410	G	A	1	2021-07-15	United States
S_1191_N	S	1191	SRR15300000	25135	G	T	1	2021-07-15	United States
ORF3a_26_L	ORF3a	26	SRR15300000	25469	C	T	1	2021-07-15	United States
ORF3a_100_V	ORF3a	100	SRR15300000	25691	G	T	0,996785	2021-07-15	United States
ORF3a_223_I	ORF3a	223	SRR15300000	26060	C	T	0,140306	2021-07-15	United States
M_82_T	M	82	SRR15300000	26767	T	C	1	2021-07-15	United States
ORF7a_82_A	ORF7a	82	SRR15300000	27638	T	C	0,996622	2021-07-15	United States
ORF7a_120_I	ORF7a	120	SRR15300000	27752	C	T	1	2021-07-15	United States
ORF8_118_NA	ORF8	118	SRR15300000	28247	A	-GATTTC	0,93159	2021-07-15	United States
N_63_G	N	63	SRR15300000	28461	A	G	1	2021-07-15	United States
N_203_M	N	203	SRR15300000	28881	G	T	1	2021-07-15	United States
N_377_Y	N	377	SRR15300000	29402	G	T	1	2021-07-15	United States
ORF1ab_1246_I	ORF1ab	1246	SRR15300001	4002	C	T	1	2021-07-07	United States
ORF1ab_2287_S	ORF1ab	2287	SRR15300001	7124	C	T	1	2021-07-07	United States
ORF1ab_2387_V	ORF1ab	2387	SRR15300001	7424	T	G	1	2021-07-07	United States
ORF1ab_3201_P	ORF1ab	3201	SRR15300001	9867	T	C	1	2021-07-07	United States
ORF1ab_3255_I	ORF1ab	3255	SRR15300001	10029	C	T	0,993789	2021-07-07	United States
ORF1ab_3278_S	ORF1ab	3278	SRR15300001	10097	G	A	1	2021-07-07	United States
ORF1ab_3674_NA	ORF1ab	3674	SRR15300001	11287	G	-TCTGGTTTT	0,979064	2021-07-07	United States
ORF1ab_314_L	ORF1ab	314	SRR15300001	14408	C	T	1	2021-07-07	United States
S_75_V	S	75	SRR15300001	21786	G	T	1	2021-07-07	United States
S_76_I	S	76	SRR15300001	21789	C	T	1	2021-07-07	United States
S_243_S	S	243	SRR15300001	22289	G	T	1	2021-07-07	United States
S_246_NA	S	246	SRR15300001	22298	A	-GAAGTTATTTGACTCCTGGTG	0,890688	2021-07-07	United States
S_452_Q	S	452	SRR15300001	22917	T	A	1	2021-07-07	United States
S_490_S	S	490	SRR15300001	23031	T	C	1	2021-07-07	United States
S_614_G	S	614	SRR15300001	23403	A	G	1	2021-07-07	United States
S_859_N	S	859	SRR15300001	24138	C	A	1	2021-07-07	United States
ORF7a_3_T	ORF7a	3	SRR15300001	27401	T	C	1	2021-07-07	United States
ORF7a_90_*	ORF7a	90	SRR15300001	27661	C	T	1	2021-07-07	United States
N_13_L	N	13	SRR15300001	28311	C	T	1	2021-07-07	United States
N_90_S	N	90	SRR15300001	28541	G	T	1	2021-07-07	United States
N_203_K	N	203	SRR15300001	28881	G	A	1	2021-07-07	United States
N_204_R	N	204	SRR15300001	28883	G	C	1	2021-07-07	United States
N_214_C	N	214	SRR15300001	28913	G	T	1	2021-07-07	United States
N_366_I	N	366	SRR15300001	29370	C	T	1	2021-07-07	United States
ORF1ab_1306_S	ORF1ab	1306	SRR15300003	4181	G	T	0,952206	2021-07-09	United States
ORF1ab_2046_L	ORF1ab	2046	SRR15300003	6402	C	T	1	2021-07-09	United States
ORF1ab_2287_S	ORF1ab	2287	SRR15300003	7124	C	T	1	2021-07-09	United States
ORF1ab_2327_C	ORF1ab	2327	SRR15300003	7246	G	T	1	2021-07-09	United States
ORF1ab_2930_L	ORF1ab	2930	SRR15300003	9053	G	T	1	2021-07-09	United States
ORF1ab_3255_I	ORF1ab	3255	SRR15300003	10029	C	T	1	2021-07-09	United States
ORF1ab_3646_A	ORF1ab	3646	SRR15300003	11201	A	G	1	2021-07-09	United States
ORF1ab_3731_V	ORF1ab	3731	SRR15300003	11456	A	G	0,73842	2021-07-09	United States
ORF1ab_4083_M	ORF1ab	4083	SRR15300003	12513	C	T	1	2021-07-09	United States
ORF1ab_314_L	ORF1ab	314	SRR15300003	14408	C	T	1	2021-07-09	United States
ORF1ab_662_S	ORF1ab	662	SRR15300003	15451	G	A	1	2021-07-09	United States
ORF1ab_1000_L	ORF1ab	1000	SRR15300003	16466	C	T	1	2021-07-09	United States
ORF1ab_1918_V	ORF1ab	1918	SRR15300003	19220	C	T	1	2021-07-09	United States
S_19_R	S	19	SRR15300003	21618	C	G	1	2021-07-09	United States
S_142_D	S	142	SRR15300003	21987	G	A	1	2021-07-09	United States
S_156_NA	S	156	SRR15300003	22028	G	-AGTTCA	0,992556	2021-07-09	United States
S_452_R	S	452	SRR15300003	22917	T	G	1	2021-07-09	United States
S_478_K	S	478	SRR15300003	22995	C	A	1	2021-07-09	United States
S_614_G	S	614	SRR15300003	23403	A	G	1	2021-07-09	United States
S_681_R	S	681	SRR15300003	23604	C	G	1	2021-07-09	United States
S_950_N	S	950	SRR15300003	24410	G	A	1	2021-07-09	United States
ORF3a_26_L	ORF3a	26	SRR15300003	25469	C	T	1	2021-07-09	United States
M_82_T	M	82	SRR15300003	26767	T	C	1	2021-07-09	United States
ORF7b_40_I	ORF7b	40	SRR15300003	27874	C	T	1	2021-07-09	United States
ORF8_118_NA	ORF8	118	SRR15300003	28247	A	-GATTTC	0,927203	2021-07-09	United States
N_63_G	N	63	SRR15300003	28461	A	G	1	2021-07-09	United States
N_203_M	N	203	SRR15300003	28881	G	T	1	2021-07-09	United States
N_215_C	N	215	SRR15300003	28916	G	T	0,997238	2021-07-09	United States
N_377_Y	N	377	SRR15300003	29402	G	T	1	2021-07-09	United States
ORF1ab_1306_S	ORF1ab	1306	SRR15300004	4181	G	T	0,902622	2021-07-19	United States
ORF1ab_2046_L	ORF1ab	2046	SRR15300004	6402	C	T	1	2021-07-19	United States
ORF1ab_2144_NA	ORF1ab	2144	SRR15300004	6696	C	+T	0,0643678	2021-07-19	United States
ORF1ab_2287_S	ORF1ab	2287	SRR15300004	7124	C	T	1	2021-07-19	United States
ORF1ab_2712_V	ORF1ab	2712	SRR15300004	8399	A	G	1	2021-07-19	United States
ORF1ab_2930_L	ORF1ab	2930	SRR15300004	9053	G	T	1	2021-07-19	United States
ORF1ab_3255_I	ORF1ab	3255	SRR15300004	10029	C	T	1	2021-07-19	United States
ORF1ab_3646_A	ORF1ab	3646	SRR15300004	11201	A	G	0,994521	2021-07-19	United States
ORF1ab_4165_G	ORF1ab	4165	SRR15300004	12759	A	G	1	2021-07-19	United States
ORF1ab_314_L	ORF1ab	314	SRR15300004	14408	C	T	1	2021-07-19	United States
ORF1ab_662_S	ORF1ab	662	SRR15300004	15451	G	A	1	2021-07-19	United States
ORF1ab_1000_L	ORF1ab	1000	SRR15300004	16466	C	T	1	2021-07-19	United States
ORF1ab_1219_S	ORF1ab	1219	SRR15300004	17122	G	T	1	2021-07-19	United States
ORF1ab_1918_V	ORF1ab	1918	SRR15300004	19220	C	T	1	2021-07-19	United States
S_19_R	S	19	SRR15300004	21618	C	G	1	2021-07-19	United States
S_95_I	S	95	SRR15300004	21846	C	T	1	2021-07-19	United States
S_142_D	S	142	SRR15300004	21987	G	A	1	2021-07-19	United States
S_156_NA	S	156	SRR15300004	22028	G	-AGTTCA	0,986842	2021-07-19	United States
S_452_R	S	452	SRR15300004	22917	T	G	1	2021-07-19	United States
S_478_K	S	478	SRR15300004	22995	C	A	1	2021-07-19	United States
S_614_G	S	614	SRR15300004	23403	A	G	1	2021-07-19	United States
S_681_R	S	681	SRR15300004	23604	C	G	0,998179	2021-07-19	United States
S_950_N	S	950	SRR15300004	24410	G	A	1	2021-07-19	United States
ORF3a_26_L	ORF3a	26	SRR15300004	25469	C	T	1	2021-07-19	United States
M_82_T	M	82	SRR15300004	26767	T	C	1	2021-07-19	United States
ORF7b_40_I	ORF7b	40	SRR15300004	27874	C	T	0,988338	2021-07-19	United States
ORF8_118_NA	ORF8	118	SRR15300004	28247	A	-GATTTC	0,938095	2021-07-19	United States
N_63_G	N	63	SRR15300004	28461	A	G	1	2021-07-19	United States
N_203_M	N	203	SRR15300004	28881	G	T	1	2021-07-19	United States
N_215_C	N	215	SRR15300004	28916	G	T	1	2021-07-19	United States
N_377_Y	N	377	SRR15300004	29402	G	T	1	2021-07-19	United States
ORF1ab_62_S	ORF1ab	62	SRR15306233	449	C	T	1	2021-07-19	United States
ORF1ab_769_S	ORF1ab	769	SRR15306233	2570	C	T	1	2021-07-19	United States
ORF1ab_1306_S	ORF1ab	1306	SRR15306233	4181	G	T	0,939929	2021-07-19	United States
ORF1ab_2046_L	ORF1ab	2046	SRR15306233	6402	C	T	1	2021-07-19	United States
ORF1ab_2287_S	ORF1ab	2287	SRR15306233	7124	C	T	1	2021-07-19	United States
ORF1ab_2554_V	ORF1ab	2554	SRR15306233	7926	C	T	1	2021-07-19	United States
ORF1ab_2930_L	ORF1ab	2930	SRR15306233	9053	G	T	1	2021-07-19	United States
ORF1ab_3255_I	ORF1ab	3255	SRR15306233	10029	C	T	0,997573	2021-07-19	United States
ORF1ab_3646_A	ORF1ab	3646	SRR15306233	11201	A	G	1	2021-07-19	United States
ORF1ab_183_V	ORF1ab	183	SRR15306233	14014	T	G	1	2021-07-19	United States
ORF1ab_314_L	ORF1ab	314	SRR15306233	14408	C	T	1	2021-07-19	United States
ORF1ab_662_S	ORF1ab	662	SRR15306233	15451	G	A	1	2021-07-19	United States
ORF1ab_833_NA	ORF1ab	833	SRR15306233	15965	G	+T	0,0766169	2021-07-19	United States
ORF1ab_1000_L	ORF1ab	1000	SRR15306233	16466	C	T	1	2021-07-19	United States
ORF1ab_1918_V	ORF1ab	1918	SRR15306233	19220	C	T	1	2021-07-19	United States
S_19_R	S	19	SRR15306233	21618	C	G	0,998377	2021-07-19	United States
S_142_D	S	142	SRR15306233	21987	G	A	1	2021-07-19	United States
S_156_NA	S	156	SRR15306233	22028	G	-AGTTCA	0,995455	2021-07-19	United States
S_452_R	S	452	SRR15306233	22917	T	G	1	2021-07-19	United States
S_478_K	S	478	SRR15306233	22995	C	A	1	2021-07-19	United States
S_614_G	S	614	SRR15306233	23403	A	G	1	2021-07-19	United States
S_681_R	S	681	SRR15306233	23604	C	G	1	2021-07-19	United States
S_950_N	S	950	SRR15306233	24410	G	A	1	2021-07-19	United States
ORF3a_26_L	ORF3a	26	SRR15306233	25469	C	T	1	2021-07-19	United States
M_82_T	M	82	SRR15306233	26767	T	C	1	2021-07-19	United States
ORF7b_40_I	ORF7b	40	SRR15306233	27874	C	T	0,996875	2021-07-19	United States
ORF8_118_NA	ORF8	118	SRR15306233	28247	A	-GATTTC	0,932817	2021-07-19	United States
N_63_G	N	63	SRR15306233	28461	A	G	1	2021-07-19	United States
N_203_M	N	203	SRR15306233	28881	G	T	1	2021-07-19	United States
N_215_C	N	215	SRR15306233	28916	G	T	1	2021-07-19	United States
N_377_Y	N	377	SRR15306233	29402	G	T	0,998737	2021-07-19	United States
ORF1ab_309_L	ORF1ab	309	SRR15306235	1191	C	T	0,924528	2021-07-16	United States
ORF1ab_1640_L	ORF1ab	1640	SRR15306235	5184	C	T	0,997748	2021-07-16	United States
ORF1ab_2144_NA	ORF1ab	2144	SRR15306235	6696	C	+T	0,0504103	2021-07-16	United States
ORF1ab_2345_T	ORF1ab	2345	SRR15306235	7298	G	A	0,0536723	2021-07-16	United States
ORF1ab_2980_N	ORF1ab	2980	SRR15306235	9203	G	A	1	2021-07-16	United States
ORF1ab_3138_S	ORF1ab	3138	SRR15306235	9678	T	C	1	2021-07-16	United States
ORF1ab_3580_Q	ORF1ab	3580	SRR15306235	11005	C	A	1	2021-07-16	United States
ORF1ab_314_L	ORF1ab	314	SRR15306235	14408	C	T	0,999135	2021-07-16	United States
ORF1ab_2310_R	ORF1ab	2310	SRR15306235	20396	A	G	1	2021-07-16	United States
S_19_R	S	19	SRR15306235	21618	C	G	1	2021-07-16	United States
S_77_T	S	77	SRR15306235	21792	A	C	1	2021-07-16	United States
S_142_D	S	142	SRR15306235	21987	G	A	1	2021-07-16	United States
S_156_NA	S	156	SRR15306235	22028	G	-AGTTCA	0,99005	2021-07-16	United States
S_452_R	S	452	SRR15306235	22917	T	G	1	2021-07-16	United States
S_478_K	S	478	SRR15306235	22995	C	A	1	2021-07-16	United States
S_547_I	S	547	SRR15306235	23202	C	T	0,996983	2021-07-16	United States
S_614_G	S	614	SRR15306235	23403	A	G	1	2021-07-16	United States
S_681_R	S	681	SRR15306235	23604	C	G	1	2021-07-16	United States
S_950_N	S	950	SRR15306235	24410	G	A	1	2021-07-16	United States
ORF3a_26_L	ORF3a	26	SRR15306235	25469	C	T	1	2021-07-16	United States
M_82_T	M	82	SRR15306235	26767	T	C	1	2021-07-16	United States
ORF6_31_F	ORF6	31	SRR15306235	27293	A	T	1	2021-07-16	United States
ORF7a_82_A	ORF7a	82	SRR15306235	27638	T	C	1	2021-07-16	United States
ORF7a_120_I	ORF7a	120	SRR15306235	27752	C	T	1	2021-07-16	United States
ORF8_19_*	ORF8	19	SRR15306235	27948	G	T	1	2021-07-16	United States
N_63_G	N	63	SRR15306235	28461	A	G	1	2021-07-16	United States
N_203_M	N	203	SRR15306235	28881	G	T	0,999272	2021-07-16	United States
N_377_Y	N	377	SRR15306235	29402	G	T	1	2021-07-16	United States
ORF1ab_609_I	ORF1ab	609	SRR15306769	2091	C	T	0,214689	2021-06-30	South Africa
ORF1ab_1306_S	ORF1ab	1306	SRR15306769	4181	G	T	1	2021-06-30	South Africa
ORF1ab_2046_L	ORF1ab	2046	SRR15306769	6402	C	T	1	2021-06-30	South Africa
ORF1ab_2125_Y	ORF1ab	2125	SRR15306769	6638	C	T	0,998952	2021-06-30	South Africa
ORF1ab_2287_S	ORF1ab	2287	SRR15306769	7124	C	T	1	2021-06-30	South Africa
ORF1ab_2930_L	ORF1ab	2930	SRR15306769	9053	G	T	0,999033	2021-06-30	South Africa
ORF1ab_3255_I	ORF1ab	3255	SRR15306769	10029	C	T	1	2021-06-30	South Africa
ORF1ab_3646_A	ORF1ab	3646	SRR15306769	11201	A	G	1	2021-06-30	South Africa
ORF1ab_115_I	ORF1ab	115	SRR15306769	13812	G	T	1	2021-06-30	South Africa
ORF1ab_314_L	ORF1ab	314	SRR15306769	14408	C	T	1	2021-06-30	South Africa
ORF1ab_662_S	ORF1ab	662	SRR15306769	15451	G	A	1	2021-06-30	South Africa
ORF1ab_1000_L	ORF1ab	1000	SRR15306769	16466	C	T	1	2021-06-30	South Africa
ORF1ab_1918_V	ORF1ab	1918	SRR15306769	19220	C	T	0,9985	2021-06-30	South Africa
S_19_R	S	19	SRR15306769	21618	C	G	0,998016	2021-06-30	South Africa
S_452_R	S	452	SRR15306769	22917	T	G	0,998342	2021-06-30	South Africa
S_478_K	S	478	SRR15306769	22995	C	A	1	2021-06-30	South Africa
S_614_G	S	614	SRR15306769	23403	A	G	0,996484	2021-06-30	South Africa
S_681_R	S	681	SRR15306769	23604	C	G	1	2021-06-30	South Africa
S_950_N	S	950	SRR15306769	24410	G	A	0,879421	2021-06-30	South Africa
S_1182_NA	S	1182	SRR15306769	25106	G	-A	0,0556745	2021-06-30	South Africa
ORF3a_26_L	ORF3a	26	SRR15306769	25469	C	T	1	2021-06-30	South Africa
M_82_T	M	82	SRR15306769	26767	T	C	1	2021-06-30	South Africa
ORF7a_82_A	ORF7a	82	SRR15306769	27638	T	C	0,998817	2021-06-30	South Africa
ORF7a_120_I	ORF7a	120	SRR15306769	27752	C	T	0,998288	2021-06-30	South Africa
ORF7b_40_I	ORF7b	40	SRR15306769	27874	C	T	0,999667	2021-06-30	South Africa
ORF8_118_NA	ORF8	118	SRR15306769	28247	A	-GATTTC	0,959754	2021-06-30	South Africa
N_18_V	N	18	SRR15306769	28326	G	T	0,208744	2021-06-30	South Africa
N_63_G	N	63	SRR15306769	28461	A	G	0,966574	2021-06-30	South Africa
N_96_V	N	96	SRR15306769	28560	G	T	0,999769	2021-06-30	South Africa
N_203_M	N	203	SRR15306769	28881	G	T	1	2021-06-30	South Africa
N_215_C	N	215	SRR15306769	28916	G	T	1	2021-06-30	South Africa
N_377_Y	N	377	SRR15306769	29402	G	T	0,999447	2021-06-30	South Africa
ORF1ab_265_I	ORF1ab	265	SRR15306770	1059	C	T	1	2021-07-01	South Africa
ORF1ab_337_F	ORF1ab	337	SRR15306770	1274	G	T	1	2021-07-01	South Africa
ORF1ab_1125_C	ORF1ab	1125	SRR15306770	3638	G	T	0,997386	2021-07-01	South Africa
ORF1ab_1655_N	ORF1ab	1655	SRR15306770	5230	G	T	0,99892	2021-07-01	South Africa
ORF1ab_2625_F	ORF1ab	2625	SRR15306770	8139	C	T	1	2021-07-01	South Africa
ORF1ab_3353_R	ORF1ab	3353	SRR15306770	10323	A	G	1	2021-07-01	South Africa
ORF1ab_3674_NA	ORF1ab	3674	SRR15306770	11287	G	-TCTGGTTTT	0,898543	2021-07-01	South Africa
ORF1ab_314_L	ORF1ab	314	SRR15306770	14408	C	T	1	2021-07-01	South Africa
S_18_F	S	18	SRR15306770	21614	C	T	1	2021-07-01	South Africa
S_80_A	S	80	SRR15306770	21801	A	C	1	2021-07-01	South Africa
S_215_G	S	215	SRR15306770	22206	A	G	1	2021-07-01	South Africa
S_240_NA	S	240	SRR15306770	22280	A	-CTTTACTTG	0,742268	2021-07-01	South Africa
S_417_N	S	417	SRR15306770	22813	G	T	0,987089	2021-07-01	South Africa
S_484_K	S	484	SRR15306770	23012	G	A	1	2021-07-01	South Africa
S_501_Y	S	501	SRR15306770	23063	A	T	1	2021-07-01	South Africa
S_614_G	S	614	SRR15306770	23403	A	G	0,999338	2021-07-01	South Africa
S_701_V	S	701	SRR15306770	23664	C	T	0,996508	2021-07-01	South Africa
E_71_L	E	71	SRR15306770	26456	C	T	1	2021-07-01	South Africa
ORF8_121_L	ORF8	121	SRR15306770	28254	A	C	0,998921	2021-07-01	South Africa
N_205_I	N	205	SRR15306770	28887	C	T	1	2021-07-01	South Africa
N_377_Y	N	377	SRR15306770	29402	G	T	1	2021-07-01	South Africa
ORF1ab_1306_S	ORF1ab	1306	SRR15306771	4181	G	T	1	2021-07-01	South Africa
ORF1ab_2046_L	ORF1ab	2046	SRR15306771	6402	C	T	1	2021-07-01	South Africa
ORF1ab_2287_S	ORF1ab	2287	SRR15306771	7124	C	T	1	2021-07-01	South Africa
ORF1ab_2930_L	ORF1ab	2930	SRR15306771	9053	G	T	0,999084	2021-07-01	South Africa
ORF1ab_3255_I	ORF1ab	3255	SRR15306771	10029	C	T	0,997912	2021-07-01	South Africa
ORF1ab_3646_A	ORF1ab	3646	SRR15306771	11201	A	G	0,998581	2021-07-01	South Africa
ORF1ab_115_I	ORF1ab	115	SRR15306771	13812	G	T	0,998111	2021-07-01	South Africa
ORF1ab_314_L	ORF1ab	314	SRR15306771	14408	C	T	1	2021-07-01	South Africa
ORF1ab_662_S	ORF1ab	662	SRR15306771	15451	G	A	0,989831	2021-07-01	South Africa
ORF1ab_1000_L	ORF1ab	1000	SRR15306771	16466	C	T	1	2021-07-01	South Africa
ORF1ab_1918_V	ORF1ab	1918	SRR15306771	19220	C	T	0,999495	2021-07-01	South Africa
S_19_R	S	19	SRR15306771	21618	C	G	1	2021-07-01	South Africa
S_452_R	S	452	SRR15306771	22917	T	G	1	2021-07-01	South Africa
S_478_K	S	478	SRR15306771	22995	C	A	0,999296	2021-07-01	South Africa
S_614_G	S	614	SRR15306771	23403	A	G	0,999628	2021-07-01	South Africa
S_950_N	S	950	SRR15306771	24410	G	A	0,921248	2021-07-01	South Africa
S_1182_NA	S	1182	SRR15306771	25106	G	-A	0,0881543	2021-07-01	South Africa
M_82_T	M	82	SRR15306771	26767	T	C	0,999598	2021-07-01	South Africa
ORF7a_82_A	ORF7a	82	SRR15306771	27638	T	C	1	2021-07-01	South Africa
ORF7a_120_I	ORF7a	120	SRR15306771	27752	C	T	0,997763	2021-07-01	South Africa
ORF7b_40_I	ORF7b	40	SRR15306771	27874	C	T	1	2021-07-01	South Africa
ORF8_118_NA	ORF8	118	SRR15306771	28247	A	-GATTTC	0,932984	2021-07-01	South Africa
ORF8_119_V	ORF8	119	SRR15306771	28249	A	T	1	2021-07-01	South Africa
ORF8_120_L	ORF8	120	SRR15306771	28253	C	A	1	2021-07-01	South Africa
N_63_G	N	63	SRR15306771	28461	A	G	0,967114	2021-07-01	South Africa
N_203_M	N	203	SRR15306771	28881	G	T	0,99871	2021-07-01	South Africa
N_215_C	N	215	SRR15306771	28916	G	T	0,998596	2021-07-01	South Africa
N_377_Y	N	377	SRR15306771	29402	G	T	1	2021-07-01	South Africa
ORF1ab_1306_S	ORF1ab	1306	SRR15306773	4181	G	T	1	2021-07-01	South Africa
ORF1ab_2046_L	ORF1ab	2046	SRR15306773	6402	C	T	1	2021-07-01	South Africa
ORF1ab_2287_S	ORF1ab	2287	SRR15306773	7124	C	T	0,998538	2021-07-01	South Africa
ORF1ab_2930_L	ORF1ab	2930	SRR15306773	9053	G	T	1	2021-07-01	South Africa
ORF1ab_3255_I	ORF1ab	3255	SRR15306773	10029	C	T	1	2021-07-01	South Africa
ORF1ab_3603_NA	ORF1ab	3603	SRR15306773	11074	C	-T	0,0660271	2021-07-01	South Africa
ORF1ab_3646_A	ORF1ab	3646	SRR15306773	11201	A	G	1	2021-07-01	South Africa
ORF1ab_115_I	ORF1ab	115	SRR15306773	13812	G	T	1	2021-07-01	South Africa
ORF1ab_314_L	ORF1ab	314	SRR15306773	14408	C	T	0,997625	2021-07-01	South Africa
ORF1ab_662_S	ORF1ab	662	SRR15306773	15451	G	A	1	2021-07-01	South Africa
ORF1ab_1000_L	ORF1ab	1000	SRR15306773	16466	C	T	0,999567	2021-07-01	South Africa
ORF1ab_1918_V	ORF1ab	1918	SRR15306773	19220	C	T	1	2021-07-01	South Africa
S_19_R	S	19	SRR15306773	21618	C	G	1	2021-07-01	South Africa
S_156_NA	S	156	SRR15306773	22028	G	-AGTTCA	0,986486	2021-07-01	South Africa
S_452_R	S	452	SRR15306773	22917	T	G	1	2021-07-01	South Africa
S_478_K	S	478	SRR15306773	22995	C	A	0,994565	2021-07-01	South Africa
S_614_G	S	614	SRR15306773	23403	A	G	1	2021-07-01	South Africa
S_950_N	S	950	SRR15306773	24410	G	A	0,8867	2021-07-01	South Africa
M_82_T	M	82	SRR15306773	26767	T	C	0,999471	2021-07-01	South Africa
ORF7a_82_A	ORF7a	82	SRR15306773	27638	T	C	1	2021-07-01	South Africa
ORF7a_120_I	ORF7a	120	SRR15306773	27752	C	T	1	2021-07-01	South Africa
ORF7b_40_I	ORF7b	40	SRR15306773	27874	C	T	0,9978	2021-07-01	South Africa
ORF8_118_NA	ORF8	118	SRR15306773	28247	A	-GATTTC	0,922066	2021-07-01	South Africa
ORF8_119_V	ORF8	119	SRR15306773	28249	A	T	1	2021-07-01	South Africa
ORF8_120_L	ORF8	120	SRR15306773	28253	C	A	1	2021-07-01	South Africa
N_63_G	N	63	SRR15306773	28461	A	G	0,963619	2021-07-01	South Africa
N_203_M	N	203	SRR15306773	28881	G	T	1	2021-07-01	South Africa
N_215_C	N	215	SRR15306773	28916	G	T	1	2021-07-01	South Africa
N_377_Y	N	377	SRR15306773	29402	G	T	1	2021-07-01	South Africa
ORF1ab_1306_S	ORF1ab	1306	SRR15306775	4181	G	T	0,999431	2021-06-28	South Africa
ORF1ab_2046_L	ORF1ab	2046	SRR15306775	6402	C	T	0,997887	2021-06-28	South Africa
ORF1ab_2287_S	ORF1ab	2287	SRR15306775	7124	C	T	0,999486	2021-06-28	South Africa
ORF1ab_2881_L	ORF1ab	2881	SRR15306775	8906	T	C	0,053307	2021-06-28	South Africa
ORF1ab_2930_L	ORF1ab	2930	SRR15306775	9053	G	T	0,999354	2021-06-28	South Africa
ORF1ab_3255_I	ORF1ab	3255	SRR15306775	10029	C	T	1	2021-06-28	South Africa
ORF1ab_3646_A	ORF1ab	3646	SRR15306775	11201	A	G	0,99954	2021-06-28	South Africa
ORF1ab_115_I	ORF1ab	115	SRR15306775	13812	G	T	0,999521	2021-06-28	South Africa
ORF1ab_314_L	ORF1ab	314	SRR15306775	14408	C	T	0,998429	2021-06-28	South Africa
ORF1ab_662_S	ORF1ab	662	SRR15306775	15451	G	A	1	2021-06-28	South Africa
ORF1ab_1000_L	ORF1ab	1000	SRR15306775	16466	C	T	0,999271	2021-06-28	South Africa
ORF1ab_1918_V	ORF1ab	1918	SRR15306775	19220	C	T	0,97594	2021-06-28	South Africa
S_19_R	S	19	SRR15306775	21618	C	G	1	2021-06-28	South Africa
S_156_NA	S	156	SRR15306775	22028	G	-AGTTCA	1	2021-06-28	South Africa
S_452_R	S	452	SRR15306775	22917	T	G	1	2021-06-28	South Africa
S_478_K	S	478	SRR15306775	22995	C	A	0,998064	2021-06-28	South Africa
S_614_G	S	614	SRR15306775	23403	A	G	1	2021-06-28	South Africa
S_681_R	S	681	SRR15306775	23604	C	G	0,999377	2021-06-28	South Africa
S_950_N	S	950	SRR15306775	24410	G	A	0,849604	2021-06-28	South Africa
ORF3a_1_NA	ORF3a	1	SRR15306775	25393	A	-TG	0,98909	2021-06-28	South Africa
ORF3a_26_L	ORF3a	26	SRR15306775	25469	C	T	1	2021-06-28	South Africa
M_82_T	M	82	SRR15306775	26767	T	C	0,999498	2021-06-28	South Africa
ORF7a_82_A	ORF7a	82	SRR15306775	27638	T	C	1	2021-06-28	South Africa
ORF7a_120_I	ORF7a	120	SRR15306775	27752	C	T	0,998718	2021-06-28	South Africa
ORF7b_40_I	ORF7b	40	SRR15306775	27874	C	T	0,997726	2021-06-28	South Africa
ORF8_118_NA	ORF8	118	SRR15306775	28247	A	-GATTTC	0,972005	2021-06-28	South Africa
N_63_G	N	63	SRR15306775	28461	A	G	0,972059	2021-06-28	South Africa
N_203_M	N	203	SRR15306775	28881	G	T	0,998141	2021-06-28	South Africa
N_215_C	N	215	SRR15306775	28916	G	T	0,998953	2021-06-28	South Africa
N_377_Y	N	377	SRR15306775	29402	G	T	1	2021-06-28	South Africa
ORF1ab_1306_S	ORF1ab	1306	SRR15306776	4181	G	T	1	2021-06-29	South Africa
ORF1ab_1497_S	ORF1ab	1497	SRR15306776	4754	C	T	0,141286	2021-06-29	South Africa
ORF1ab_2046_L	ORF1ab	2046	SRR15306776	6402	C	T	0,997647	2021-06-29	South Africa
ORF1ab_2287_S	ORF1ab	2287	SRR15306776	7124	C	T	0,996276	2021-06-29	South Africa
ORF1ab_2881_L	ORF1ab	2881	SRR15306776	8906	T	C	0,0643777	2021-06-29	South Africa
ORF1ab_2930_L	ORF1ab	2930	SRR15306776	9053	G	T	1	2021-06-29	South Africa
ORF1ab_3255_I	ORF1ab	3255	SRR15306776	10029	C	T	1	2021-06-29	South Africa
ORF1ab_3646_A	ORF1ab	3646	SRR15306776	11201	A	G	0,998772	2021-06-29	South Africa
ORF1ab_115_I	ORF1ab	115	SRR15306776	13812	G	T	0,999713	2021-06-29	South Africa
ORF1ab_314_L	ORF1ab	314	SRR15306776	14408	C	T	1	2021-06-29	South Africa
ORF1ab_662_S	ORF1ab	662	SRR15306776	15451	G	A	0,998437	2021-06-29	South Africa
ORF1ab_1000_L	ORF1ab	1000	SRR15306776	16466	C	T	1	2021-06-29	South Africa
ORF1ab_1918_V	ORF1ab	1918	SRR15306776	19220	C	T	0,995951	2021-06-29	South Africa
S_19_R	S	19	SRR15306776	21618	C	G	1	2021-06-29	South Africa
S_156_NA	S	156	SRR15306776	22028	G	-AGTTCA	1	2021-06-29	South Africa
S_452_R	S	452	SRR15306776	22917	T	G	0,999108	2021-06-29	South Africa
S_478_K	S	478	SRR15306776	22995	C	A	0,996369	2021-06-29	South Africa
S_614_G	S	614	SRR15306776	23403	A	G	1	2021-06-29	South Africa
S_681_R	S	681	SRR15306776	23604	C	G	1	2021-06-29	South Africa
S_839_NA	S	839	SRR15306776	24077	G	+T	0,0594228	2021-06-29	South Africa
S_839_V	S	839	SRR15306776	24078	A	T	0,077381	2021-06-29	South Africa
S_950_N	S	950	SRR15306776	24410	G	A	0,938875	2021-06-29	South Africa
ORF3a_26_L	ORF3a	26	SRR15306776	25469	C	T	0,999695	2021-06-29	South Africa
ORF3a_273_L	ORF3a	273	SRR15306776	26209	G	T	0,0983965	2021-06-29	South Africa
M_82_T	M	82	SRR15306776	26767	T	C	0,999608	2021-06-29	South Africa
ORF7a_82_A	ORF7a	82	SRR15306776	27638	T	C	1	2021-06-29	South Africa
ORF7a_120_I	ORF7a	120	SRR15306776	27752	C	T	1	2021-06-29	South Africa
ORF7b_40_I	ORF7b	40	SRR15306776	27874	C	T	1	2021-06-29	South Africa
ORF8_118_NA	ORF8	118	SRR15306776	28247	A	-GATTTC	0,963152	2021-06-29	South Africa
N_63_G	N	63	SRR15306776	28461	A	G	0,975734	2021-06-29	South Africa
N_203_M	N	203	SRR15306776	28881	G	T	1	2021-06-29	South Africa
N_215_C	N	215	SRR15306776	28916	G	T	0,998549	2021-06-29	South Africa
N_377_Y	N	377	SRR15306776	29402	G	T	0,965544	2021-06-29	South Africa
ORF1ab_294_G	ORF1ab	294	SRR15306777	1146	A	G	0,994859	2021-06-29	South Africa
ORF1ab_1640_L	ORF1ab	1640	SRR15306777	5184	C	T	0,996236	2021-06-29	South Africa
ORF1ab_1826_D	ORF1ab	1826	SRR15306777	5743	G	C	0,0592105	2021-06-29	South Africa
ORF1ab_1827_H	ORF1ab	1827	SRR15306777	5744	T	C	0,0592105	2021-06-29	South Africa
ORF1ab_3209_V	ORF1ab	3209	SRR15306777	9891	C	T	0,997706	2021-06-29	South Africa
ORF1ab_3603_NA	ORF1ab	3603	SRR15306777	11074	C	-T	0,057554	2021-06-29	South Africa
ORF1ab_3718_A	ORF1ab	3718	SRR15306777	11418	T	C	0,997279	2021-06-29	South Africa
ORF1ab_3750_I	ORF1ab	3750	SRR15306777	11514	C	T	1	2021-06-29	South Africa
ORF1ab_314_L	ORF1ab	314	SRR15306777	14408	C	T	0,998485	2021-06-29	South Africa
ORF1ab_662_S	ORF1ab	662	SRR15306777	15451	G	A	1	2021-06-29	South Africa
ORF1ab_765_C	ORF1ab	765	SRR15306777	15760	G	T	0,995627	2021-06-29	South Africa
ORF1ab_1000_L	ORF1ab	1000	SRR15306777	16466	C	T	1	2021-06-29	South Africa
S_222_V	S	222	SRR15306777	22227	C	T	1	2021-06-29	South Africa
S_452_R	S	452	SRR15306777	22917	T	G	1	2021-06-29	South Africa
S_478_K	S	478	SRR15306777	22995	C	A	0,996198	2021-06-29	South Africa
S_614_G	S	614	SRR15306777	23403	A	G	1	2021-06-29	South Africa
S_950_N	S	950	SRR15306777	24410	G	A	0,867347	2021-06-29	South Africa
ORF3a_24_S	ORF3a	24	SRR15306777	25462	A	T	0,989529	2021-06-29	South Africa
ORF3a_26_L	ORF3a	26	SRR15306777	25469	C	T	0,994924	2021-06-29	South Africa
M_82_T	M	82	SRR15306777	26767	T	C	0,998985	2021-06-29	South Africa
ORF7a_82_A	ORF7a	82	SRR15306777	27638	T	C	0,998192	2021-06-29	South Africa
ORF7a_120_I	ORF7a	120	SRR15306777	27752	C	T	1	2021-06-29	South Africa
ORF8_118_NA	ORF8	118	SRR15306777	28247	A	-GATTTC	0,968238	2021-06-29	South Africa
N_63_G	N	63	SRR15306777	28461	A	G	0,973299	2021-06-29	South Africa
N_203_M	N	203	SRR15306777	28881	G	T	1	2021-06-29	South Africa
N_377_Y	N	377	SRR15306777	29402	G	T	1	2021-06-29	South Africa
ORF1ab_1306_S	ORF1ab	1306	SRR15306779	4181	G	T	0,997319	2021-06-23	South Africa
ORF1ab_1826_D	ORF1ab	1826	SRR15306779	5743	G	C	0,0558214	2021-06-23	South Africa
ORF1ab_1827_H	ORF1ab	1827	SRR15306779	5744	T	C	0,0558214	2021-06-23	South Africa
ORF1ab_2046_L	ORF1ab	2046	SRR15306779	6402	C	T	1	2021-06-23	South Africa
ORF1ab_2287_S	ORF1ab	2287	SRR15306779	7124	C	T	1	2021-06-23	South Africa
ORF1ab_2930_L	ORF1ab	2930	SRR15306779	9053	G	T	1	2021-06-23	South Africa
ORF1ab_3255_I	ORF1ab	3255	SRR15306779	10029	C	T	0,997409	2021-06-23	South Africa
ORF1ab_3646_A	ORF1ab	3646	SRR15306779	11201	A	G	1	2021-06-23	South Africa
ORF1ab_115_I	ORF1ab	115	SRR15306779	13812	G	T	0,997835	2021-06-23	South Africa
ORF1ab_314_L	ORF1ab	314	SRR15306779	14408	C	T	1	2021-06-23	South Africa
ORF1ab_662_S	ORF1ab	662	SRR15306779	15451	G	A	0,997967	2021-06-23	South Africa
ORF1ab_1000_L	ORF1ab	1000	SRR15306779	16466	C	T	1	2021-06-23	South Africa
ORF1ab_1452_L	ORF1ab	1452	SRR15306779	17822	C	T	1	2021-06-23	South Africa
ORF1ab_1918_V	ORF1ab	1918	SRR15306779	19220	C	T	1	2021-06-23	South Africa
S_452_R	S	452	SRR15306779	22917	T	G	0,993827	2021-06-23	South Africa
S_478_K	S	478	SRR15306779	22995	C	A	0,994924	2021-06-23	South Africa
S_614_G	S	614	SRR15306779	23403	A	G	1	2021-06-23	South Africa
S_681_R	S	681	SRR15306779	23604	C	G	0,994505	2021-06-23	South Africa
S_950_N	S	950	SRR15306779	24410	G	A	0,787791	2021-06-23	South Africa
S_1182_NA	S	1182	SRR15306779	25106	G	-A	0,0575816	2021-06-23	South Africa
ORF3a_26_L	ORF3a	26	SRR15306779	25469	C	T	1	2021-06-23	South Africa
M_82_T	M	82	SRR15306779	26767	T	C	1	2021-06-23	South Africa
ORF7a_82_A	ORF7a	82	SRR15306779	27638	T	C	0,997354	2021-06-23	South Africa
ORF7a_120_I	ORF7a	120	SRR15306779	27752	C	T	1	2021-06-23	South Africa
ORF7b_40_I	ORF7b	40	SRR15306779	27874	C	T	1	2021-06-23	South Africa
ORF8_118_NA	ORF8	118	SRR15306779	28247	A	-GATTTC	0,949833	2021-06-23	South Africa
N_63_G	N	63	SRR15306779	28461	A	G	0,974801	2021-06-23	South Africa
N_203_M	N	203	SRR15306779	28881	G	T	1	2021-06-23	South Africa
N_215_C	N	215	SRR15306779	28916	G	T	1	2021-06-23	South Africa
N_377_Y	N	377	SRR15306779	29402	G	T	1	2021-06-23	South Africa
ORF1ab_294_G	ORF1ab	294	SRR15306780	1146	A	G	0,998929	2021-06-23	South Africa
ORF1ab_1640_L	ORF1ab	1640	SRR15306780	5184	C	T	1	2021-06-23	South Africa
ORF1ab_1826_D	ORF1ab	1826	SRR15306780	5743	G	C	0,0638298	2021-06-23	South Africa
ORF1ab_1827_H	ORF1ab	1827	SRR15306780	5744	T	C	0,0641711	2021-06-23	South Africa
ORF1ab_3209_V	ORF1ab	3209	SRR15306780	9891	C	T	0,998815	2021-06-23	South Africa
ORF1ab_3603_NA	ORF1ab	3603	SRR15306780	11074	C	-T	0,0573171	2021-06-23	South Africa
ORF1ab_3610_V	ORF1ab	3610	SRR15306780	11094	C	T	0,164408	2021-06-23	South Africa
ORF1ab_3718_A	ORF1ab	3718	SRR15306780	11418	T	C	1	2021-06-23	South Africa
ORF1ab_3750_I	ORF1ab	3750	SRR15306780	11514	C	T	0,999502	2021-06-23	South Africa
ORF1ab_314_L	ORF1ab	314	SRR15306780	14408	C	T	1	2021-06-23	South Africa
ORF1ab_662_S	ORF1ab	662	SRR15306780	15451	G	A	1	2021-06-23	South Africa
ORF1ab_765_C	ORF1ab	765	SRR15306780	15760	G	T	0,999381	2021-06-23	South Africa
ORF1ab_1000_L	ORF1ab	1000	SRR15306780	16466	C	T	1	2021-06-23	South Africa
S_19_R	S	19	SRR15306780	21618	C	G	1	2021-06-23	South Africa
S_156_NA	S	156	SRR15306780	22028	G	-AGTTCA	1	2021-06-23	South Africa
S_222_V	S	222	SRR15306780	22227	C	T	1	2021-06-23	South Africa
S_452_R	S	452	SRR15306780	22917	T	G	1	2021-06-23	South Africa
S_478_K	S	478	SRR15306780	22995	C	A	1	2021-06-23	South Africa
S_614_G	S	614	SRR15306780	23403	A	G	1	2021-06-23	South Africa
S_950_N	S	950	SRR15306780	24410	G	A	0,861386	2021-06-23	South Africa
ORF3a_24_S	ORF3a	24	SRR15306780	25462	A	T	1	2021-06-23	South Africa
ORF3a_26_L	ORF3a	26	SRR15306780	25469	C	T	1	2021-06-23	South Africa
M_82_T	M	82	SRR15306780	26767	T	C	0,999575	2021-06-23	South Africa
ORF7a_82_A	ORF7a	82	SRR15306780	27638	T	C	1	2021-06-23	South Africa
ORF7a_120_I	ORF7a	120	SRR15306780	27752	C	T	1	2021-06-23	South Africa
ORF8_118_NA	ORF8	118	SRR15306780	28247	A	-GATTTC	0,967048	2021-06-23	South Africa
N_63_G	N	63	SRR15306780	28461	A	G	0,97468	2021-06-23	South Africa
N_203_M	N	203	SRR15306780	28881	G	T	0,997653	2021-06-23	South Africa
N_377_Y	N	377	SRR15306780	29402	G	T	1	2021-06-23	South Africa
ORF1ab_1306_S	ORF1ab	1306	SRR15306792	4181	G	T	1	2021-06-27	South Africa
ORF1ab_2046_L	ORF1ab	2046	SRR15306792	6402	C	T	1	2021-06-27	South Africa
ORF1ab_2287_S	ORF1ab	2287	SRR15306792	7124	C	T	1	2021-06-27	South Africa
ORF1ab_2930_L	ORF1ab	2930	SRR15306792	9053	G	T	1	2021-06-27	South Africa
ORF1ab_3255_I	ORF1ab	3255	SRR15306792	10029	C	T	0,997763	2021-06-27	South Africa
ORF1ab_3646_A	ORF1ab	3646	SRR15306792	11201	A	G	0,99911	2021-06-27	South Africa
ORF1ab_115_I	ORF1ab	115	SRR15306792	13812	G	T	0,999323	2021-06-27	South Africa
ORF1ab_314_L	ORF1ab	314	SRR15306792	14408	C	T	1	2021-06-27	South Africa
ORF1ab_662_S	ORF1ab	662	SRR15306792	15451	G	A	1	2021-06-27	South Africa
ORF1ab_1000_L	ORF1ab	1000	SRR15306792	16466	C	T	1	2021-06-27	South Africa
ORF1ab_1918_V	ORF1ab	1918	SRR15306792	19220	C	T	1	2021-06-27	South Africa
ORF1ab_2630_S	ORF1ab	2630	SRR15306792	21356	A	G	0,998856	2021-06-27	South Africa
S_19_R	S	19	SRR15306792	21618	C	G	1	2021-06-27	South Africa
S_452_R	S	452	SRR15306792	22917	T	G	0,998505	2021-06-27	South Africa
S_478_K	S	478	SRR15306792	22995	C	A	1	2021-06-27	South Africa
S_614_G	S	614	SRR15306792	23403	A	G	1	2021-06-27	South Africa
S_681_R	S	681	SRR15306792	23604	C	G	1	2021-06-27	South Africa
S_950_N	S	950	SRR15306792	24410	G	A	0,891304	2021-06-27	South Africa
S_1182_NA	S	1182	SRR15306792	25106	G	-A	0,0649351	2021-06-27	South Africa
ORF3a_26_L	ORF3a	26	SRR15306792	25469	C	T	1	2021-06-27	South Africa
M_82_T	M	82	SRR15306792	26767	T	C	0,999377	2021-06-27	South Africa
M_109_V	M	109	SRR15306792	26847	A	G	0,0683507	2021-06-27	South Africa
ORF7a_82_A	ORF7a	82	SRR15306792	27638	T	C	1	2021-06-27	South Africa
ORF7a_120_I	ORF7a	120	SRR15306792	27752	C	T	0,995816	2021-06-27	South Africa
ORF7b_40_I	ORF7b	40	SRR15306792	27874	C	T	1	2021-06-27	South Africa
ORF8_118_NA	ORF8	118	SRR15306792	28247	A	-GATTTC	0,945183	2021-06-27	South Africa
ORF8_120_L	ORF8	120	SRR15306792	28253	C	A	0,981481	2021-06-27	South Africa
N_63_G	N	63	SRR15306792	28461	A	G	0,971523	2021-06-27	South Africa
N_203_M	N	203	SRR15306792	28881	G	T	0,998985	2021-06-27	South Africa
N_215_C	N	215	SRR15306792	28916	G	T	1	2021-06-27	South Africa
N_377_Y	N	377	SRR15306792	29402	G	T	1	2021-06-27	South Africa
ORF1ab_1306_S	ORF1ab	1306	SRR15306795	4181	G	T	1	2021-07-01	South Africa
ORF1ab_2046_L	ORF1ab	2046	SRR15306795	6402	C	T	1	2021-07-01	South Africa
ORF1ab_2287_S	ORF1ab	2287	SRR15306795	7124	C	T	1	2021-07-01	South Africa
ORF1ab_2930_L	ORF1ab	2930	SRR15306795	9053	G	T	1	2021-07-01	South Africa
ORF1ab_3255_I	ORF1ab	3255	SRR15306795	10029	C	T	0,99871	2021-07-01	South Africa
ORF1ab_3646_A	ORF1ab	3646	SRR15306795	11201	A	G	1	2021-07-01	South Africa
ORF1ab_115_I	ORF1ab	115	SRR15306795	13812	G	T	0,999604	2021-07-01	South Africa
ORF1ab_314_L	ORF1ab	314	SRR15306795	14408	C	T	1	2021-07-01	South Africa
ORF1ab_662_S	ORF1ab	662	SRR15306795	15451	G	A	0,999278	2021-07-01	South Africa
ORF1ab_1000_L	ORF1ab	1000	SRR15306795	16466	C	T	1	2021-07-01	South Africa
ORF1ab_1918_V	ORF1ab	1918	SRR15306795	19220	C	T	0,989066	2021-07-01	South Africa
ORF1ab_2633_L	ORF1ab	2633	SRR15306795	21365	C	T	0,999265	2021-07-01	South Africa
S_19_R	S	19	SRR15306795	21618	C	G	1	2021-07-01	South Africa
S_156_NA	S	156	SRR15306795	22028	G	-AGTTCA	1	2021-07-01	South Africa
S_452_R	S	452	SRR15306795	22917	T	G	1	2021-07-01	South Africa
S_478_K	S	478	SRR15306795	22995	C	A	1	2021-07-01	South Africa
S_614_G	S	614	SRR15306795	23403	A	G	0,999431	2021-07-01	South Africa
S_681_R	S	681	SRR15306795	23604	C	G	1	2021-07-01	South Africa
S_950_N	S	950	SRR15306795	24410	G	A	0,893665	2021-07-01	South Africa
ORF3a_26_L	ORF3a	26	SRR15306795	25469	C	T	0,998681	2021-07-01	South Africa
M_82_T	M	82	SRR15306795	26767	T	C	1	2021-07-01	South Africa
ORF7a_82_A	ORF7a	82	SRR15306795	27638	T	C	1	2021-07-01	South Africa
ORF7a_120_I	ORF7a	120	SRR15306795	27752	C	T	0,998775	2021-07-01	South Africa
ORF7b_40_I	ORF7b	40	SRR15306795	27874	C	T	1	2021-07-01	South Africa
ORF8_118_NA	ORF8	118	SRR15306795	28247	A	-GATTTC	0,9695	2021-07-01	South Africa
N_63_G	N	63	SRR15306795	28461	A	G	0,977664	2021-07-01	South Africa
N_203_M	N	203	SRR15306795	28881	G	T	0,997758	2021-07-01	South Africa
N_215_C	N	215	SRR15306795	28916	G	T	0,996569	2021-07-01	South Africa
N_377_Y	N	377	SRR15306795	29402	G	T	0,998981	2021-07-01	South Africa
ORF1ab_1306_S	ORF1ab	1306	SRR15306796	4181	G	T	0,997478	2021-07-01	South Africa
ORF1ab_2046_L	ORF1ab	2046	SRR15306796	6402	C	T	1	2021-07-01	South Africa
ORF1ab_2287_S	ORF1ab	2287	SRR15306796	7124	C	T	1	2021-07-01	South Africa
ORF1ab_2930_L	ORF1ab	2930	SRR15306796	9053	G	T	1	2021-07-01	South Africa
ORF1ab_3255_I	ORF1ab	3255	SRR15306796	10029	C	T	0,998012	2021-07-01	South Africa
ORF1ab_3603_NA	ORF1ab	3603	SRR15306796	11074	C	-T	0,0560976	2021-07-01	South Africa
ORF1ab_3646_A	ORF1ab	3646	SRR15306796	11201	A	G	0,998163	2021-07-01	South Africa
ORF1ab_115_I	ORF1ab	115	SRR15306796	13812	G	T	0,999352	2021-07-01	South Africa
ORF1ab_314_L	ORF1ab	314	SRR15306796	14408	C	T	1	2021-07-01	South Africa
ORF1ab_662_S	ORF1ab	662	SRR15306796	15451	G	A	1	2021-07-01	South Africa
ORF1ab_1000_L	ORF1ab	1000	SRR15306796	16466	C	T	0,997998	2021-07-01	South Africa
ORF1ab_1918_V	ORF1ab	1918	SRR15306796	19220	C	T	0,997309	2021-07-01	South Africa
S_19_R	S	19	SRR15306796	21618	C	G	1	2021-07-01	South Africa
S_156_NA	S	156	SRR15306796	22028	G	-AGTTCA	1	2021-07-01	South Africa
S_452_R	S	452	SRR15306796	22917	T	G	1	2021-07-01	South Africa
S_478_K	S	478	SRR15306796	22995	C	A	0,998501	2021-07-01	South Africa
S_614_G	S	614	SRR15306796	23403	A	G	0,99926	2021-07-01	South Africa
S_681_R	S	681	SRR15306796	23604	C	G	0,995192	2021-07-01	South Africa
S_950_N	S	950	SRR15306796	24410	G	A	0,884222	2021-07-01	South Africa
S_1182_NA	S	1182	SRR15306796	25106	G	-A	0,0815534	2021-07-01	South Africa
ORF3a_26_L	ORF3a	26	SRR15306796	25469	C	T	0,999053	2021-07-01	South Africa
M_82_T	M	82	SRR15306796	26767	T	C	0,998346	2021-07-01	South Africa
ORF7a_82_A	ORF7a	82	SRR15306796	27638	T	C	1	2021-07-01	South Africa
ORF7a_120_I	ORF7a	120	SRR15306796	27752	C	T	1	2021-07-01	South Africa
ORF7b_40_I	ORF7b	40	SRR15306796	27874	C	T	0,999606	2021-07-01	South Africa
ORF8_118_NA	ORF8	118	SRR15306796	28247	A	-GATTTC	0,951305	2021-07-01	South Africa
ORF8_119_V	ORF8	119	SRR15306796	28249	A	T	1	2021-07-01	South Africa
ORF8_120_L	ORF8	120	SRR15306796	28253	C	A	1	2021-07-01	South Africa
N_63_G	N	63	SRR15306796	28461	A	G	0,974579	2021-07-01	South Africa
N_203_M	N	203	SRR15306796	28881	G	T	1	2021-07-01	South Africa
N_215_C	N	215	SRR15306796	28916	G	T	1	2021-07-01	South Africa
N_377_Y	N	377	SRR15306796	29402	G	T	1	2021-07-01	South Africa
ORF1ab_1306_S	ORF1ab	1306	SRR15306801	4181	G	T	1	2021-06-23	South Africa
ORF1ab_2046_L	ORF1ab	2046	SRR15306801	6402	C	T	1	2021-06-23	South Africa
ORF1ab_2287_S	ORF1ab	2287	SRR15306801	7124	C	T	1	2021-06-23	South Africa
ORF1ab_2930_L	ORF1ab	2930	SRR15306801	9053	G	T	1	2021-06-23	South Africa
ORF1ab_3255_I	ORF1ab	3255	SRR15306801	10029	C	T	1	2021-06-23	South Africa
ORF1ab_3646_A	ORF1ab	3646	SRR15306801	11201	A	G	1	2021-06-23	South Africa
ORF1ab_115_I	ORF1ab	115	SRR15306801	13812	G	T	1	2021-06-23	South Africa
ORF1ab_314_L	ORF1ab	314	SRR15306801	14408	C	T	1	2021-06-23	South Africa
ORF1ab_662_S	ORF1ab	662	SRR15306801	15451	G	A	1	2021-06-23	South Africa
ORF1ab_1000_L	ORF1ab	1000	SRR15306801	16466	C	T	0,998953	2021-06-23	South Africa
ORF1ab_1918_V	ORF1ab	1918	SRR15306801	19220	C	T	1	2021-06-23	South Africa
S_156_NA	S	156	SRR15306801	22028	G	-AGTTCA	1	2021-06-23	South Africa
S_452_R	S	452	SRR15306801	22917	T	G	1	2021-06-23	South Africa
S_478_K	S	478	SRR15306801	22995	C	A	1	2021-06-23	South Africa
S_614_G	S	614	SRR15306801	23403	A	G	0,998621	2021-06-23	South Africa
S_681_R	S	681	SRR15306801	23604	C	G	1	2021-06-23	South Africa
S_950_N	S	950	SRR15306801	24410	G	A	0,75641	2021-06-23	South Africa
ORF3a_26_L	ORF3a	26	SRR15306801	25469	C	T	1	2021-06-23	South Africa
M_82_T	M	82	SRR15306801	26767	T	C	1	2021-06-23	South Africa
ORF7a_82_A	ORF7a	82	SRR15306801	27638	T	C	1	2021-06-23	South Africa
ORF7a_120_I	ORF7a	120	SRR15306801	27752	C	T	1	2021-06-23	South Africa
ORF7b_40_I	ORF7b	40	SRR15306801	27874	C	T	1	2021-06-23	South Africa
ORF8_118_NA	ORF8	118	SRR15306801	28247	A	-GATTTC	0,957767	2021-06-23	South Africa
N_63_G	N	63	SRR15306801	28461	A	G	0,964169	2021-06-23	South Africa
N_203_M	N	203	SRR15306801	28881	G	T	1	2021-06-23	South Africa
N_215_C	N	215	SRR15306801	28916	G	T	1	2021-06-23	South Africa
N_377_Y	N	377	SRR15306801	29402	G	T	1	2021-06-23	South Africa
ORF1ab_692_F	ORF1ab	692	SRR15306810	2340	C	T	1	2021-06-26	South Africa
ORF1ab_1640_L	ORF1ab	1640	SRR15306810	5184	C	T	1	2021-06-26	South Africa
ORF1ab_3209_V	ORF1ab	3209	SRR15306810	9891	C	T	1	2021-06-26	South Africa
ORF1ab_3603_NA	ORF1ab	3603	SRR15306810	11074	C	-T	0,0621585	2021-06-26	South Africa
ORF1ab_3718_A	ORF1ab	3718	SRR15306810	11418	T	C	1	2021-06-26	South Africa
ORF1ab_3750_I	ORF1ab	3750	SRR15306810	11514	C	T	0,999132	2021-06-26	South Africa
ORF1ab_314_L	ORF1ab	314	SRR15306810	14408	C	T	1	2021-06-26	South Africa
ORF1ab_662_S	ORF1ab	662	SRR15306810	15451	G	A	1	2021-06-26	South Africa
ORF1ab_765_C	ORF1ab	765	SRR15306810	15760	G	T	0,99962	2021-06-26	South Africa
ORF1ab_1000_L	ORF1ab	1000	SRR15306810	16466	C	T	1	2021-06-26	South Africa
S_19_R	S	19	SRR15306810	21618	C	G	1	2021-06-26	South Africa
S_452_R	S	452	SRR15306810	22917	T	G	0,998549	2021-06-26	South Africa
S_478_K	S	478	SRR15306810	22995	C	A	0,999001	2021-06-26	South Africa
S_614_G	S	614	SRR15306810	23403	A	G	0,999307	2021-06-26	South Africa
S_681_R	S	681	SRR15306810	23604	C	G	0,998165	2021-06-26	South Africa
S_950_N	S	950	SRR15306810	24410	G	A	0,895067	2021-06-26	South Africa
ORF3a_26_L	ORF3a	26	SRR15306810	25469	C	T	1	2021-06-26	South Africa
M_82_T	M	82	SRR15306810	26767	T	C	1	2021-06-26	South Africa
ORF7a_82_A	ORF7a	82	SRR15306810	27638	T	C	1	2021-06-26	South Africa
ORF7a_120_I	ORF7a	120	SRR15306810	27752	C	T	1	2021-06-26	South Africa
ORF8_118_NA	ORF8	118	SRR15306810	28247	A	-GATTTC	0,970114	2021-06-26	South Africa
N_63_G	N	63	SRR15306810	28461	A	G	0,967478	2021-06-26	South Africa
N_203_M	N	203	SRR15306810	28881	G	T	1	2021-06-26	South Africa
N_377_Y	N	377	SRR15306810	29402	G	T	0,999433	2021-06-26	South Africa
ORF1ab_1306_S	ORF1ab	1306	SRR15306814	4181	G	T	0,998177	2021-07-02	South Africa
ORF1ab_2046_L	ORF1ab	2046	SRR15306814	6402	C	T	1	2021-07-02	South Africa
ORF1ab_2287_S	ORF1ab	2287	SRR15306814	7124	C	T	0,99942	2021-07-02	South Africa
ORF1ab_2930_L	ORF1ab	2930	SRR15306814	9053	G	T	0,999022	2021-07-02	South Africa
ORF1ab_3255_I	ORF1ab	3255	SRR15306814	10029	C	T	0,997608	2021-07-02	South Africa
ORF1ab_3646_A	ORF1ab	3646	SRR15306814	11201	A	G	0,999607	2021-07-02	South Africa
ORF1ab_115_I	ORF1ab	115	SRR15306814	13812	G	T	0,997945	2021-07-02	South Africa
ORF1ab_314_L	ORF1ab	314	SRR15306814	14408	C	T	1	2021-07-02	South Africa
ORF1ab_662_S	ORF1ab	662	SRR15306814	15451	G	A	1	2021-07-02	South Africa
ORF1ab_1000_L	ORF1ab	1000	SRR15306814	16466	C	T	1	2021-07-02	South Africa
ORF1ab_1918_V	ORF1ab	1918	SRR15306814	19220	C	T	0,997961	2021-07-02	South Africa
S_19_R	S	19	SRR15306814	21618	C	G	1	2021-07-02	South Africa
S_156_NA	S	156	SRR15306814	22028	G	-AGTTCA	1	2021-07-02	South Africa
S_452_R	S	452	SRR15306814	22917	T	G	1	2021-07-02	South Africa
S_478_K	S	478	SRR15306814	22995	C	A	0,997101	2021-07-02	South Africa
S_614_G	S	614	SRR15306814	23403	A	G	1	2021-07-02	South Africa
S_681_R	S	681	SRR15306814	23604	C	G	1	2021-07-02	South Africa
S_950_N	S	950	SRR15306814	24410	G	A	0,846491	2021-07-02	South Africa
S_1009_I	S	1009	SRR15306814	24588	C	T	0,107685	2021-07-02	South Africa
ORF3a_26_L	ORF3a	26	SRR15306814	25469	C	T	1	2021-07-02	South Africa
M_82_T	M	82	SRR15306814	26767	T	C	0,999649	2021-07-02	South Africa
M_94_T	M	94	SRR15306814	26803	G	C	0,322496	2021-07-02	South Africa
ORF7a_82_A	ORF7a	82	SRR15306814	27638	T	C	1	2021-07-02	South Africa
ORF7a_120_I	ORF7a	120	SRR15306814	27752	C	T	0,998369	2021-07-02	South Africa
ORF7b_40_I	ORF7b	40	SRR15306814	27874	C	T	0,997923	2021-07-02	South Africa
ORF8_118_NA	ORF8	118	SRR15306814	28247	A	-GATTTC	0,970157	2021-07-02	South Africa
N_63_G	N	63	SRR15306814	28461	A	G	0,978238	2021-07-02	South Africa
N_203_M	N	203	SRR15306814	28881	G	T	1	2021-07-02	South Africa
N_215_C	N	215	SRR15306814	28916	G	T	1	2021-07-02	South Africa
N_377_Y	N	377	SRR15306814	29402	G	T	0,99962	2021-07-02	South Africa
ORF1ab_1306_S	ORF1ab	1306	SRR15306815	4181	G	T	1	2021-07-02	South Africa
ORF1ab_2046_L	ORF1ab	2046	SRR15306815	6402	C	T	1	2021-07-02	South Africa
ORF1ab_2287_S	ORF1ab	2287	SRR15306815	7124	C	T	0,995524	2021-07-02	South Africa
ORF1ab_2930_L	ORF1ab	2930	SRR15306815	9053	G	T	0,999015	2021-07-02	South Africa
ORF1ab_3255_I	ORF1ab	3255	SRR15306815	10029	C	T	0,999102	2021-07-02	South Africa
ORF1ab_3603_NA	ORF1ab	3603	SRR15306815	11074	C	-T	0,0555979	2021-07-02	South Africa
ORF1ab_3646_A	ORF1ab	3646	SRR15306815	11201	A	G	0,999541	2021-07-02	South Africa
ORF1ab_115_I	ORF1ab	115	SRR15306815	13812	G	T	1	2021-07-02	South Africa
ORF1ab_314_L	ORF1ab	314	SRR15306815	14408	C	T	1	2021-07-02	South Africa
ORF1ab_662_S	ORF1ab	662	SRR15306815	15451	G	A	0,998777	2021-07-02	South Africa
ORF1ab_1000_L	ORF1ab	1000	SRR15306815	16466	C	T	0,998561	2021-07-02	South Africa
ORF1ab_1918_V	ORF1ab	1918	SRR15306815	19220	C	T	0,996848	2021-07-02	South Africa
ORF1ab_2222_V	ORF1ab	2222	SRR15306815	20132	C	T	1	2021-07-02	South Africa
S_19_R	S	19	SRR15306815	21618	C	G	1	2021-07-02	South Africa
S_156_NA	S	156	SRR15306815	22028	G	-AGTTCA	0,994505	2021-07-02	South Africa
S_452_R	S	452	SRR15306815	22917	T	G	0,996357	2021-07-02	South Africa
S_478_K	S	478	SRR15306815	22995	C	A	0,995342	2021-07-02	South Africa
S_614_G	S	614	SRR15306815	23403	A	G	0,999395	2021-07-02	South Africa
S_681_R	S	681	SRR15306815	23604	C	G	1	2021-07-02	South Africa
S_950_N	S	950	SRR15306815	24410	G	A	0,789894	2021-07-02	South Africa
ORF3a_26_L	ORF3a	26	SRR15306815	25469	C	T	0,998145	2021-07-02	South Africa
E_51_I	E	51	SRR15306815	26395	C	A	1	2021-07-02	South Africa
M_82_T	M	82	SRR15306815	26767	T	C	0,998988	2021-07-02	South Africa
ORF7a_82_A	ORF7a	82	SRR15306815	27638	T	C	1	2021-07-02	South Africa
ORF7a_120_I	ORF7a	120	SRR15306815	27752	C	T	1	2021-07-02	South Africa
ORF7b_40_I	ORF7b	40	SRR15306815	27874	C	T	1	2021-07-02	South Africa
ORF8_118_NA	ORF8	118	SRR15306815	28247	A	-GATTTC	0,970509	2021-07-02	South Africa
N_63_G	N	63	SRR15306815	28461	A	G	0,979768	2021-07-02	South Africa
N_203_M	N	203	SRR15306815	28881	G	T	0,998867	2021-07-02	South Africa
N_215_C	N	215	SRR15306815	28916	G	T	1	2021-07-02	South Africa
N_377_Y	N	377	SRR15306815	29402	G	T	0,999118	2021-07-02	South Africa
ORF1ab_1306_S	ORF1ab	1306	SRR15306818	4181	G	T	1	2021-07-02	South Africa
ORF1ab_2046_L	ORF1ab	2046	SRR15306818	6402	C	T	0,996815	2021-07-02	South Africa
ORF1ab_2287_S	ORF1ab	2287	SRR15306818	7124	C	T	0,998133	2021-07-02	South Africa
ORF1ab_2930_L	ORF1ab	2930	SRR15306818	9053	G	T	1	2021-07-02	South Africa
ORF1ab_3255_I	ORF1ab	3255	SRR15306818	10029	C	T	0,998012	2021-07-02	South Africa
ORF1ab_3646_A	ORF1ab	3646	SRR15306818	11201	A	G	1	2021-07-02	South Africa
ORF1ab_115_I	ORF1ab	115	SRR15306818	13812	G	T	0,999203	2021-07-02	South Africa
ORF1ab_314_L	ORF1ab	314	SRR15306818	14408	C	T	1	2021-07-02	South Africa
ORF1ab_662_S	ORF1ab	662	SRR15306818	15451	G	A	1	2021-07-02	South Africa
ORF1ab_1000_L	ORF1ab	1000	SRR15306818	16466	C	T	1	2021-07-02	South Africa
ORF1ab_1452_L	ORF1ab	1452	SRR15306818	17822	C	T	1	2021-07-02	South Africa
ORF1ab_1918_V	ORF1ab	1918	SRR15306818	19220	C	T	0,999371	2021-07-02	South Africa
S_19_R	S	19	SRR15306818	21618	C	G	0,970037	2021-07-02	South Africa
S_452_R	S	452	SRR15306818	22917	T	G	1	2021-07-02	South Africa
S_478_K	S	478	SRR15306818	22995	C	A	1	2021-07-02	South Africa
S_614_G	S	614	SRR15306818	23403	A	G	1	2021-07-02	South Africa
S_950_N	S	950	SRR15306818	24410	G	A	0,929664	2021-07-02	South Africa
S_1182_NA	S	1182	SRR15306818	25106	G	-A	0,0728745	2021-07-02	South Africa
M_82_T	M	82	SRR15306818	26767	T	C	0,999061	2021-07-02	South Africa
ORF7a_82_A	ORF7a	82	SRR15306818	27638	T	C	1	2021-07-02	South Africa
ORF7a_120_I	ORF7a	120	SRR15306818	27752	C	T	1	2021-07-02	South Africa
ORF7b_40_I	ORF7b	40	SRR15306818	27874	C	T	0,999459	2021-07-02	South Africa
ORF8_118_NA	ORF8	118	SRR15306818	28247	A	-GATTTC	0,956622	2021-07-02	South Africa
ORF8_119_V	ORF8	119	SRR15306818	28249	A	T	1	2021-07-02	South Africa
ORF8_120_L	ORF8	120	SRR15306818	28253	C	A	1	2021-07-02	South Africa
N_63_G	N	63	SRR15306818	28461	A	G	0,978864	2021-07-02	South Africa
N_203_M	N	203	SRR15306818	28881	G	T	1	2021-07-02	South Africa
N_215_C	N	215	SRR15306818	28916	G	T	1	2021-07-02	South Africa
N_377_Y	N	377	SRR15306818	29402	G	T	0,998712	2021-07-02	South Africa
ORF1ab_1306_S	ORF1ab	1306	SRR15306820	4181	G	T	0,999455	2021-07-02	South Africa
ORF1ab_1826_D	ORF1ab	1826	SRR15306820	5743	G	C	0,0511509	2021-07-02	South Africa
ORF1ab_1827_H	ORF1ab	1827	SRR15306820	5744	T	C	0,0510986	2021-07-02	South Africa
ORF1ab_2046_L	ORF1ab	2046	SRR15306820	6402	C	T	0,99865	2021-07-02	South Africa
ORF1ab_2287_S	ORF1ab	2287	SRR15306820	7124	C	T	0,999578	2021-07-02	South Africa
ORF1ab_2375_S	ORF1ab	2375	SRR15306820	7388	G	T	0,998708	2021-07-02	South Africa
ORF1ab_2930_L	ORF1ab	2930	SRR15306820	9053	G	T	1	2021-07-02	South Africa
ORF1ab_3255_I	ORF1ab	3255	SRR15306820	10029	C	T	1	2021-07-02	South Africa
ORF1ab_3603_NA	ORF1ab	3603	SRR15306820	11074	C	+T	0,0690391	2021-07-02	South Africa
ORF1ab_3606_NA	ORF1ab	3606	SRR15306820	11082	T	-G	0,21616	2021-07-02	South Africa
ORF1ab_3606_F	ORF1ab	3606	SRR15306820	11083	G	T	0,998483	2021-07-02	South Africa
ORF1ab_3646_A	ORF1ab	3646	SRR15306820	11201	A	G	0,998369	2021-07-02	South Africa
ORF1ab_115_I	ORF1ab	115	SRR15306820	13812	G	T	0,999663	2021-07-02	South Africa
ORF1ab_314_L	ORF1ab	314	SRR15306820	14408	C	T	1	2021-07-02	South Africa
ORF1ab_662_S	ORF1ab	662	SRR15306820	15451	G	A	0,998826	2021-07-02	South Africa
ORF1ab_1000_L	ORF1ab	1000	SRR15306820	16466	C	T	1	2021-07-02	South Africa
ORF1ab_1452_L	ORF1ab	1452	SRR15306820	17822	C	T	1	2021-07-02	South Africa
ORF1ab_1918_V	ORF1ab	1918	SRR15306820	19220	C	T	0,981955	2021-07-02	South Africa
S_19_R	S	19	SRR15306820	21618	C	G	1	2021-07-02	South Africa
S_452_R	S	452	SRR15306820	22917	T	G	1	2021-07-02	South Africa
S_478_K	S	478	SRR15306820	22995	C	A	0,999131	2021-07-02	South Africa
S_614_G	S	614	SRR15306820	23403	A	G	1	2021-07-02	South Africa
S_681_R	S	681	SRR15306820	23604	C	G	0,999493	2021-07-02	South Africa
S_950_N	S	950	SRR15306820	24410	G	A	0,9207	2021-07-02	South Africa
ORF3a_26_L	ORF3a	26	SRR15306820	25469	C	T	0,999621	2021-07-02	South Africa
M_82_T	M	82	SRR15306820	26767	T	C	1	2021-07-02	South Africa
ORF7a_82_A	ORF7a	82	SRR15306820	27638	T	C	1	2021-07-02	South Africa
ORF7a_120_I	ORF7a	120	SRR15306820	27752	C	T	1	2021-07-02	South Africa
ORF7b_40_I	ORF7b	40	SRR15306820	27874	C	T	1	2021-07-02	South Africa
ORF8_118_NA	ORF8	118	SRR15306820	28247	A	-GATTTC	0,974059	2021-07-02	South Africa
N_63_G	N	63	SRR15306820	28461	A	G	0,983309	2021-07-02	South Africa
N_203_M	N	203	SRR15306820	28881	G	T	0,998737	2021-07-02	South Africa
N_215_C	N	215	SRR15306820	28916	G	T	1	2021-07-02	South Africa
N_377_Y	N	377	SRR15306820	29402	G	T	1	2021-07-02	South Africa
ORF1ab_1306_S	ORF1ab	1306	SRR15306829	4181	G	T	0,997985	2021-06-30	South Africa
ORF1ab_2046_L	ORF1ab	2046	SRR15306829	6402	C	T	1	2021-06-30	South Africa
ORF1ab_2287_S	ORF1ab	2287	SRR15306829	7124	C	T	1	2021-06-30	South Africa
ORF1ab_2930_L	ORF1ab	2930	SRR15306829	9053	G	T	0,999207	2021-06-30	South Africa
ORF1ab_3255_I	ORF1ab	3255	SRR15306829	10029	C	T	1	2021-06-30	South Africa
ORF1ab_3646_A	ORF1ab	3646	SRR15306829	11201	A	G	0,9996	2021-06-30	South Africa
ORF1ab_115_I	ORF1ab	115	SRR15306829	13812	G	T	0,999404	2021-06-30	South Africa
ORF1ab_314_L	ORF1ab	314	SRR15306829	14408	C	T	1	2021-06-30	South Africa
ORF1ab_662_S	ORF1ab	662	SRR15306829	15451	G	A	1	2021-06-30	South Africa
ORF1ab_1000_L	ORF1ab	1000	SRR15306829	16466	C	T	1	2021-06-30	South Africa
ORF1ab_1918_V	ORF1ab	1918	SRR15306829	19220	C	T	0,996317	2021-06-30	South Africa
S_19_R	S	19	SRR15306829	21618	C	G	1	2021-06-30	South Africa
S_156_NA	S	156	SRR15306829	22028	G	-AGTTCA	0,993421	2021-06-30	South Africa
S_452_R	S	452	SRR15306829	22917	T	G	1	2021-06-30	South Africa
S_478_K	S	478	SRR15306829	22995	C	A	1	2021-06-30	South Africa
S_614_G	S	614	SRR15306829	23403	A	G	0,999508	2021-06-30	South Africa
S_950_N	S	950	SRR15306829	24410	G	A	0,858993	2021-06-30	South Africa
M_82_T	M	82	SRR15306829	26767	T	C	0,999563	2021-06-30	South Africa
ORF7a_82_A	ORF7a	82	SRR15306829	27638	T	C	0,998807	2021-06-30	South Africa
ORF7a_120_I	ORF7a	120	SRR15306829	27752	C	T	0,998195	2021-06-30	South Africa
ORF7b_40_I	ORF7b	40	SRR15306829	27874	C	T	1	2021-06-30	South Africa
ORF8_118_NA	ORF8	118	SRR15306829	28247	A	-GATTTC	0,955882	2021-06-30	South Africa
ORF8_120_L	ORF8	120	SRR15306829	28253	C	A	0,990196	2021-06-30	South Africa
N_63_G	N	63	SRR15306829	28461	A	G	0,966357	2021-06-30	South Africa
N_203_M	N	203	SRR15306829	28881	G	T	1	2021-06-30	South Africa
N_215_C	N	215	SRR15306829	28916	G	T	1	2021-06-30	South Africa
N_377_Y	N	377	SRR15306829	29402	G	T	1	2021-06-30	South Africa
ORF1ab_888_G	ORF1ab	888	SRR15306830	2928	A	G	0,143881	2021-06-30	South Africa
ORF1ab_1306_S	ORF1ab	1306	SRR15306830	4181	G	T	1	2021-06-30	South Africa
ORF1ab_2046_L	ORF1ab	2046	SRR15306830	6402	C	T	1	2021-06-30	South Africa
ORF1ab_2287_S	ORF1ab	2287	SRR15306830	7124	C	T	1	2021-06-30	South Africa
ORF1ab_2930_L	ORF1ab	2930	SRR15306830	9053	G	T	1	2021-06-30	South Africa
ORF1ab_3255_I	ORF1ab	3255	SRR15306830	10029	C	T	1	2021-06-30	South Africa
ORF1ab_3646_A	ORF1ab	3646	SRR15306830	11201	A	G	0,999653	2021-06-30	South Africa
ORF1ab_115_I	ORF1ab	115	SRR15306830	13812	G	T	0,998762	2021-06-30	South Africa
ORF1ab_314_L	ORF1ab	314	SRR15306830	14408	C	T	1	2021-06-30	South Africa
ORF1ab_662_S	ORF1ab	662	SRR15306830	15451	G	A	0,999466	2021-06-30	South Africa
ORF1ab_1000_L	ORF1ab	1000	SRR15306830	16466	C	T	0,999635	2021-06-30	South Africa
ORF1ab_1918_V	ORF1ab	1918	SRR15306830	19220	C	T	0,997756	2021-06-30	South Africa
S_19_R	S	19	SRR15306830	21618	C	G	1	2021-06-30	South Africa
S_156_NA	S	156	SRR15306830	22028	G	-AGTTCA	1	2021-06-30	South Africa
S_452_R	S	452	SRR15306830	22917	T	G	1	2021-06-30	South Africa
S_478_K	S	478	SRR15306830	22995	C	A	1	2021-06-30	South Africa
S_614_G	S	614	SRR15306830	23403	A	G	0,999643	2021-06-30	South Africa
S_681_R	S	681	SRR15306830	23604	C	G	1	2021-06-30	South Africa
S_950_N	S	950	SRR15306830	24410	G	A	0,853458	2021-06-30	South Africa
ORF3a_26_L	ORF3a	26	SRR15306830	25469	C	T	1	2021-06-30	South Africa
M_82_T	M	82	SRR15306830	26767	T	C	0,999548	2021-06-30	South Africa
ORF7a_82_A	ORF7a	82	SRR15306830	27638	T	C	1	2021-06-30	South Africa
ORF7a_120_I	ORF7a	120	SRR15306830	27752	C	T	0,998496	2021-06-30	South Africa
ORF7b_40_I	ORF7b	40	SRR15306830	27874	C	T	1	2021-06-30	South Africa
ORF8_51_S	ORF8	51	SRR15306830	28044	G	T	0,119394	2021-06-30	South Africa
ORF8_118_NA	ORF8	118	SRR15306830	28247	A	-GATTTC	0,964243	2021-06-30	South Africa
ORF8_120_L	ORF8	120	SRR15306830	28253	C	A	1	2021-06-30	South Africa
N_63_G	N	63	SRR15306830	28461	A	G	0,986367	2021-06-30	South Africa
N_203_M	N	203	SRR15306830	28881	G	T	0,998875	2021-06-30	South Africa
N_215_C	N	215	SRR15306830	28916	G	T	1	2021-06-30	South Africa
N_377_Y	N	377	SRR15306830	29402	G	T	0,999355	2021-06-30	South Africa
ORF1ab_443_F	ORF1ab	443	SRR15306832	1593	C	T	0,342857	2021-07-01	South Africa
ORF1ab_1249_R	ORF1ab	1249	SRR15306832	4011	T	G	0,994444	2021-07-01	South Africa
ORF1ab_1306_S	ORF1ab	1306	SRR15306832	4181	G	T	1	2021-07-01	South Africa
ORF1ab_2046_L	ORF1ab	2046	SRR15306832	6402	C	T	1	2021-07-01	South Africa
ORF1ab_2287_S	ORF1ab	2287	SRR15306832	7124	C	T	1	2021-07-01	South Africa
ORF1ab_2930_L	ORF1ab	2930	SRR15306832	9053	G	T	0,999289	2021-07-01	South Africa
ORF1ab_3255_I	ORF1ab	3255	SRR15306832	10029	C	T	1	2021-07-01	South Africa
ORF1ab_3646_A	ORF1ab	3646	SRR15306832	11201	A	G	0,999182	2021-07-01	South Africa
ORF1ab_115_I	ORF1ab	115	SRR15306832	13812	G	T	1	2021-07-01	South Africa
ORF1ab_314_L	ORF1ab	314	SRR15306832	14408	C	T	1	2021-07-01	South Africa
ORF1ab_662_S	ORF1ab	662	SRR15306832	15451	G	A	1	2021-07-01	South Africa
ORF1ab_1000_L	ORF1ab	1000	SRR15306832	16466	C	T	1	2021-07-01	South Africa
ORF1ab_1918_V	ORF1ab	1918	SRR15306832	19220	C	T	0,999529	2021-07-01	South Africa
S_19_R	S	19	SRR15306832	21618	C	G	1	2021-07-01	South Africa
S_156_NA	S	156	SRR15306832	22028	G	-AGTTCA	1	2021-07-01	South Africa
S_452_R	S	452	SRR15306832	22917	T	G	1	2021-07-01	South Africa
S_478_K	S	478	SRR15306832	22995	C	A	1	2021-07-01	South Africa
S_614_G	S	614	SRR15306832	23403	A	G	1	2021-07-01	South Africa
S_950_N	S	950	SRR15306832	24410	G	A	0,885075	2021-07-01	South Africa
M_82_T	M	82	SRR15306832	26767	T	C	0,999645	2021-07-01	South Africa
ORF7a_82_A	ORF7a	82	SRR15306832	27638	T	C	1	2021-07-01	South Africa
ORF7a_120_I	ORF7a	120	SRR15306832	27752	C	T	1	2021-07-01	South Africa
ORF7b_40_I	ORF7b	40	SRR15306832	27874	C	T	0,999683	2021-07-01	South Africa
ORF8_118_NA	ORF8	118	SRR15306832	28247	A	-GATTTC	0,967945	2021-07-01	South Africa
N_63_G	N	63	SRR15306832	28461	A	G	0,970852	2021-07-01	South Africa
N_203_M	N	203	SRR15306832	28881	G	T	1	2021-07-01	South Africa
N_215_C	N	215	SRR15306832	28916	G	T	1	2021-07-01	South Africa
N_377_Y	N	377	SRR15306832	29402	G	T	1	2021-07-01	South Africa
ORF1ab_1306_S	ORF1ab	1306	SRR15306835	4181	G	T	1	2021-06-30	South Africa
ORF1ab_2046_L	ORF1ab	2046	SRR15306835	6402	C	T	1	2021-06-30	South Africa
ORF1ab_2287_S	ORF1ab	2287	SRR15306835	7124	C	T	1	2021-06-30	South Africa
ORF1ab_2930_L	ORF1ab	2930	SRR15306835	9053	G	T	0,963657	2021-06-30	South Africa
ORF1ab_3255_I	ORF1ab	3255	SRR15306835	10029	C	T	1	2021-06-30	South Africa
ORF1ab_3603_NA	ORF1ab	3603	SRR15306835	11074	C	-T	0,0617551	2021-06-30	South Africa
ORF1ab_3646_A	ORF1ab	3646	SRR15306835	11201	A	G	0,998791	2021-06-30	South Africa
ORF1ab_115_I	ORF1ab	115	SRR15306835	13812	G	T	0,999683	2021-06-30	South Africa
ORF1ab_314_L	ORF1ab	314	SRR15306835	14408	C	T	1	2021-06-30	South Africa
ORF1ab_662_S	ORF1ab	662	SRR15306835	15451	G	A	1	2021-06-30	South Africa
ORF1ab_1000_L	ORF1ab	1000	SRR15306835	16466	C	T	1	2021-06-30	South Africa
ORF1ab_1918_V	ORF1ab	1918	SRR15306835	19220	C	T	0,996951	2021-06-30	South Africa
S_19_R	S	19	SRR15306835	21618	C	G	0,993958	2021-06-30	South Africa
S_452_R	S	452	SRR15306835	22917	T	G	1	2021-06-30	South Africa
S_478_K	S	478	SRR15306835	22995	C	A	0,999485	2021-06-30	South Africa
S_614_G	S	614	SRR15306835	23403	A	G	0,999655	2021-06-30	South Africa
S_681_R	S	681	SRR15306835	23604	C	G	0,998524	2021-06-30	South Africa
S_950_N	S	950	SRR15306835	24410	G	A	0,960032	2021-06-30	South Africa
ORF3a_26_L	ORF3a	26	SRR15306835	25469	C	T	0,999797	2021-06-30	South Africa
M_82_T	M	82	SRR15306835	26767	T	C	0,999605	2021-06-30	South Africa
ORF7a_82_A	ORF7a	82	SRR15306835	27638	T	C	1	2021-06-30	South Africa
ORF7a_120_I	ORF7a	120	SRR15306835	27752	C	T	0,997792	2021-06-30	South Africa
ORF7b_40_I	ORF7b	40	SRR15306835	27874	C	T	0,999369	2021-06-30	South Africa
ORF8_118_NA	ORF8	118	SRR15306835	28247	A	-GATTTC	0,963718	2021-06-30	South Africa
N_63_G	N	63	SRR15306835	28461	A	G	0,969043	2021-06-30	South Africa
N_203_M	N	203	SRR15306835	28881	G	T	1	2021-06-30	South Africa
N_215_C	N	215	SRR15306835	28916	G	T	1	2021-06-30	South Africa
N_377_Y	N	377	SRR15306835	29402	G	T	0,999208	2021-06-30	South Africa
ORF1ab_1306_S	ORF1ab	1306	SRR15306847	4181	G	T	1	2021-07-01	South Africa
ORF1ab_2046_L	ORF1ab	2046	SRR15306847	6402	C	T	1	2021-07-01	South Africa
ORF1ab_2132_G	ORF1ab	2132	SRR15306847	6659	A	G	1	2021-07-01	South Africa
ORF1ab_2287_S	ORF1ab	2287	SRR15306847	7124	C	T	1	2021-07-01	South Africa
ORF1ab_2930_L	ORF1ab	2930	SRR15306847	9053	G	T	1	2021-07-01	South Africa
ORF1ab_3255_I	ORF1ab	3255	SRR15306847	10029	C	T	1	2021-07-01	South Africa
ORF1ab_3603_NA	ORF1ab	3603	SRR15306847	11074	C	-T	0,0669349	2021-07-01	South Africa
ORF1ab_3646_A	ORF1ab	3646	SRR15306847	11201	A	G	1	2021-07-01	South Africa
ORF1ab_115_I	ORF1ab	115	SRR15306847	13812	G	T	0,999534	2021-07-01	South Africa
ORF1ab_173_NA	ORF1ab	173	SRR15306847	13984	G	+A	0,0634615	2021-07-01	South Africa
ORF1ab_314_L	ORF1ab	314	SRR15306847	14408	C	T	1	2021-07-01	South Africa
ORF1ab_662_S	ORF1ab	662	SRR15306847	15451	G	A	0,999239	2021-07-01	South Africa
ORF1ab_1000_L	ORF1ab	1000	SRR15306847	16466	C	T	1	2021-07-01	South Africa
ORF1ab_1918_V	ORF1ab	1918	SRR15306847	19220	C	T	0,998733	2021-07-01	South Africa
S_19_R	S	19	SRR15306847	21618	C	G	0,981013	2021-07-01	South Africa
S_452_R	S	452	SRR15306847	22917	T	G	0,997585	2021-07-01	South Africa
S_478_K	S	478	SRR15306847	22995	C	A	0,992352	2021-07-01	South Africa
S_614_G	S	614	SRR15306847	23403	A	G	1	2021-07-01	South Africa
S_681_R	S	681	SRR15306847	23604	C	G	1	2021-07-01	South Africa
S_950_N	S	950	SRR15306847	24410	G	A	0,915179	2021-07-01	South Africa
S_1167_S	S	1167	SRR15306847	25061	G	A	0,573928	2021-07-01	South Africa
ORF3a_26_L	ORF3a	26	SRR15306847	25469	C	T	0,999725	2021-07-01	South Africa
M_82_T	M	82	SRR15306847	26767	T	C	0,99966	2021-07-01	South Africa
ORF7a_82_A	ORF7a	82	SRR15306847	27638	T	C	1	2021-07-01	South Africa
ORF7a_120_I	ORF7a	120	SRR15306847	27752	C	T	0,996622	2021-07-01	South Africa
ORF7b_40_I	ORF7b	40	SRR15306847	27874	C	T	1	2021-07-01	South Africa
ORF8_118_NA	ORF8	118	SRR15306847	28247	A	-GATTTC	0,969366	2021-07-01	South Africa
N_63_G	N	63	SRR15306847	28461	A	G	0,979866	2021-07-01	South Africa
N_203_M	N	203	SRR15306847	28881	G	T	1	2021-07-01	South Africa
N_215_C	N	215	SRR15306847	28916	G	T	1	2021-07-01	South Africa
N_377_Y	N	377	SRR15306847	29402	G	T	0,998967	2021-07-01	South Africa
ORF1ab_309_L	ORF1ab	309	SRR15313144	1191	C	T	0,999599	2021-07-16	United States
ORF1ab_1640_L	ORF1ab	1640	SRR15313144	5184	C	T	0,999209	2021-07-16	United States
ORF1ab_3209_V	ORF1ab	3209	SRR15313144	9891	C	T	0,999384	2021-07-16	United States
ORF1ab_3603_NA	ORF1ab	3603	SRR15313144	11074	C	+T	0,0992177	2021-07-16	United States
ORF1ab_3606_NA	ORF1ab	3606	SRR15313144	11082	T	-G	0,0846235	2021-07-16	United States
ORF1ab_3606_F	ORF1ab	3606	SRR15313144	11083	G	T	0,999713	2021-07-16	United States
ORF1ab_3718_A	ORF1ab	3718	SRR15313144	11418	T	C	0,999882	2021-07-16	United States
ORF1ab_314_L	ORF1ab	314	SRR15313144	14408	C	T	0,999481	2021-07-16	United States
ORF1ab_662_S	ORF1ab	662	SRR15313144	15451	G	A	0,998223	2021-07-16	United States
ORF1ab_1000_L	ORF1ab	1000	SRR15313144	16466	C	T	0,999585	2021-07-16	United States
ORF1ab_1570_L	ORF1ab	1570	SRR15313144	18176	C	T	0,999885	2021-07-16	United States
S_19_R	S	19	SRR15313144	21618	C	G	1	2021-07-16	United States
S_142_D	S	142	SRR15313144	21987	G	A	0,516136	2021-07-16	United States
S_156_NA	S	156	SRR15313144	22028	G	-AGTTCA	0,972435	2021-07-16	United States
S_452_R	S	452	SRR15313144	22917	T	G	1	2021-07-16	United States
S_478_K	S	478	SRR15313144	22995	C	A	0,999912	2021-07-16	United States
S_614_G	S	614	SRR15313144	23403	A	G	0,999777	2021-07-16	United States
S_681_R	S	681	SRR15313144	23604	C	G	0,999546	2021-07-16	United States
S_950_N	S	950	SRR15313144	24410	G	A	0,919287	2021-07-16	United States
ORF3a_26_L	ORF3a	26	SRR15313144	25469	C	T	0,999837	2021-07-16	United States
M_82_T	M	82	SRR15313144	26767	T	C	0,999544	2021-07-16	United States
ORF7a_82_A	ORF7a	82	SRR15313144	27638	T	C	0,999776	2021-07-16	United States
ORF7a_116_F	ORF7a	116	SRR15313144	27739	C	T	0,999731	2021-07-16	United States
ORF7a_120_I	ORF7a	120	SRR15313144	27752	C	T	0,99967	2021-07-16	United States
ORF8_65_S	ORF8	65	SRR15313144	28086	G	T	0,964612	2021-07-16	United States
ORF8_118_NA	ORF8	118	SRR15313144	28247	A	-GATTTC	0,927381	2021-07-16	United States
ORF8_119_V	ORF8	119	SRR15313144	28249	A	T	0,984127	2021-07-16	United States
ORF8_120_L	ORF8	120	SRR15313144	28253	C	A	0,993309	2021-07-16	United States
N_63_G	N	63	SRR15313144	28461	A	G	0,959056	2021-07-16	United States
N_203_M	N	203	SRR15313144	28881	G	T	0,999841	2021-07-16	United States
N_377_Y	N	377	SRR15313144	29402	G	T	0,999144	2021-07-16	United States
ORF1ab_309_L	ORF1ab	309	SRR15313148	1191	C	T	0,999918	2021-07-16	United States
ORF1ab_730_F	ORF1ab	730	SRR15313148	2453	C	T	0,244764	2021-07-16	United States
ORF1ab_1640_L	ORF1ab	1640	SRR15313148	5184	C	T	0,999325	2021-07-16	United States
ORF1ab_1921_Q	ORF1ab	1921	SRR15313148	6027	C	A	0,999751	2021-07-16	United States
ORF1ab_2980_N	ORF1ab	2980	SRR15313148	9203	G	A	0,999397	2021-07-16	United States
ORF1ab_3102_S	ORF1ab	3102	SRR15313148	9569	C	T	0,547416	2021-07-16	United States
ORF1ab_3138_S	ORF1ab	3138	SRR15313148	9678	T	C	0,999681	2021-07-16	United States
ORF1ab_3580_Q	ORF1ab	3580	SRR15313148	11005	C	A	0,512845	2021-07-16	United States
ORF1ab_314_L	ORF1ab	314	SRR15313148	14408	C	T	0,999649	2021-07-16	United States
ORF1ab_2310_R	ORF1ab	2310	SRR15313148	20396	A	G	0,999842	2021-07-16	United States
S_19_R	S	19	SRR15313148	21618	C	G	0,999978	2021-07-16	United States
S_77_T	S	77	SRR15313148	21792	A	C	0,999837	2021-07-16	United States
S_142_D	S	142	SRR15313148	21987	G	A	0,292907	2021-07-16	United States
S_156_NA	S	156	SRR15313148	22028	G	-AGTTCA	0,988089	2021-07-16	United States
S_452_R	S	452	SRR15313148	22917	T	G	0,999604	2021-07-16	United States
S_478_K	S	478	SRR15313148	22995	C	A	0,999826	2021-07-16	United States
S_614_G	S	614	SRR15313148	23403	A	G	0,999739	2021-07-16	United States
S_681_R	S	681	SRR15313148	23604	C	G	0,999811	2021-07-16	United States
S_950_N	S	950	SRR15313148	24410	G	A	0,528942	2021-07-16	United States
ORF3a_26_L	ORF3a	26	SRR15313148	25469	C	T	0,999951	2021-07-16	United States
M_82_T	M	82	SRR15313148	26767	T	C	0,999779	2021-07-16	United States
ORF7a_82_A	ORF7a	82	SRR15313148	27638	T	C	0,999517	2021-07-16	United States
ORF7a_120_I	ORF7a	120	SRR15313148	27752	C	T	0,99967	2021-07-16	United States
N_63_G	N	63	SRR15313148	28461	A	G	0,723079	2021-07-16	United States
N_203_M	N	203	SRR15313148	28881	G	T	0,999836	2021-07-16	United States
N_377_Y	N	377	SRR15313148	29402	G	T	0,999522	2021-07-16	United States
ORF1ab_224_I	ORF1ab	224	SRR15313149	936	C	T	0,999954	2021-07-16	United States
ORF1ab_1019_F	ORF1ab	1019	SRR15313149	3320	G	T	0,0676105	2021-07-16	United States
ORF1ab_1306_S	ORF1ab	1306	SRR15313149	4181	G	T	0,999876	2021-07-16	United States
ORF1ab_2046_L	ORF1ab	2046	SRR15313149	6402	C	T	0,998954	2021-07-16	United States
ORF1ab_2930_L	ORF1ab	2930	SRR15313149	9053	G	T	0,999254	2021-07-16	United States
ORF1ab_3255_I	ORF1ab	3255	SRR15313149	10029	C	T	0,999527	2021-07-16	United States
ORF1ab_3646_A	ORF1ab	3646	SRR15313149	11201	A	G	0,999856	2021-07-16	United States
ORF1ab_3731_V	ORF1ab	3731	SRR15313149	11456	A	G	0,999773	2021-07-16	United States
ORF1ab_314_L	ORF1ab	314	SRR15313149	14408	C	T	0,999231	2021-07-16	United States
ORF1ab_662_S	ORF1ab	662	SRR15313149	15451	G	A	0,996245	2021-07-16	United States
ORF1ab_1000_L	ORF1ab	1000	SRR15313149	16466	C	T	1	2021-07-16	United States
ORF1ab_1918_V	ORF1ab	1918	SRR15313149	19220	C	T	0,999856	2021-07-16	United States
ORF1ab_2179_E	ORF1ab	2179	SRR15313149	20004	T	G	0,056272	2021-07-16	United States
S_19_R	S	19	SRR15313149	21618	C	G	1	2021-07-16	United States
S_156_NA	S	156	SRR15313149	22028	G	-AGTTCA	0,995782	2021-07-16	United States
S_452_R	S	452	SRR15313149	22917	T	G	1	2021-07-16	United States
S_478_K	S	478	SRR15313149	22995	C	A	1	2021-07-16	United States
S_614_G	S	614	SRR15313149	23403	A	G	0,999879	2021-07-16	United States
S_681_R	S	681	SRR15313149	23604	C	G	0,999852	2021-07-16	United States
S_950_N	S	950	SRR15313149	24410	G	A	0,991114	2021-07-16	United States
ORF3a_26_L	ORF3a	26	SRR15313149	25469	C	T	0,99993	2021-07-16	United States
M_82_T	M	82	SRR15313149	26767	T	C	0,999975	2021-07-16	United States
ORF7a_82_A	ORF7a	82	SRR15313149	27638	T	C	1	2021-07-16	United States
ORF7a_120_I	ORF7a	120	SRR15313149	27752	C	T	1	2021-07-16	United States
ORF7b_40_I	ORF7b	40	SRR15313149	27874	C	T	0,999096	2021-07-16	United States
ORF8_118_NA	ORF8	118	SRR15313149	28247	A	-GATTTC	0,917041	2021-07-16	United States
ORF8_119_V	ORF8	119	SRR15313149	28249	A	T	0,991266	2021-07-16	United States
ORF8_120_L	ORF8	120	SRR15313149	28253	C	A	0,999233	2021-07-16	United States
N_63_G	N	63	SRR15313149	28461	A	G	0,96302	2021-07-16	United States
N_90_S	N	90	SRR15313149	28541	G	T	1	2021-07-16	United States
N_203_M	N	203	SRR15313149	28881	G	T	1	2021-07-16	United States
N_215_C	N	215	SRR15313149	28916	G	T	1	2021-07-16	United States
N_377_Y	N	377	SRR15313149	29402	G	T	1	2021-07-16	United States
ORF1ab_1640_L	ORF1ab	1640	SRR15313150	5184	C	T	0,999314	2021-07-16	United States
ORF1ab_3209_V	ORF1ab	3209	SRR15313150	9891	C	T	0,999559	2021-07-16	United States
ORF1ab_3718_A	ORF1ab	3718	SRR15313150	11418	T	C	0,999856	2021-07-16	United States
ORF1ab_3750_I	ORF1ab	3750	SRR15313150	11514	C	T	0,999284	2021-07-16	United States
ORF1ab_314_L	ORF1ab	314	SRR15313150	14408	C	T	0,999829	2021-07-16	United States
ORF1ab_662_S	ORF1ab	662	SRR15313150	15451	G	A	0,99824	2021-07-16	United States
ORF1ab_1000_L	ORF1ab	1000	SRR15313150	16466	C	T	0,99984	2021-07-16	United States
ORF1ab_2212_I	ORF1ab	2212	SRR15313150	20102	G	T	0,998519	2021-07-16	United States
S_19_R	S	19	SRR15313150	21618	C	G	1	2021-07-16	United States
S_142_D	S	142	SRR15313150	21987	G	A	0,804688	2021-07-16	United States
S_156_NA	S	156	SRR15313150	22028	G	-AGTTCA	0,9963	2021-07-16	United States
S_222_V	S	222	SRR15313150	22227	C	T	0,999663	2021-07-16	United States
S_452_R	S	452	SRR15313150	22917	T	G	0,998343	2021-07-16	United States
S_478_K	S	478	SRR15313150	22995	C	A	1	2021-07-16	United States
S_614_G	S	614	SRR15313150	23403	A	G	0,999785	2021-07-16	United States
S_681_R	S	681	SRR15313150	23604	C	G	0,999885	2021-07-16	United States
S_950_N	S	950	SRR15313150	24410	G	A	0,979332	2021-07-16	United States
S_1264_L	S	1264	SRR15313150	25352	G	T	0,993961	2021-07-16	United States
ORF3a_26_L	ORF3a	26	SRR15313150	25469	C	T	0,99984	2021-07-16	United States
M_82_T	M	82	SRR15313150	26767	T	C	0,999587	2021-07-16	United States
ORF6_48_N	ORF6	48	SRR15313150	27345	A	T	0,999896	2021-07-16	United States
ORF7a_82_A	ORF7a	82	SRR15313150	27638	T	C	1	2021-07-16	United States
ORF7a_120_I	ORF7a	120	SRR15313150	27752	C	T	1	2021-07-16	United States
ORF8_118_NA	ORF8	118	SRR15313150	28247	A	-GATTTC	0,91792	2021-07-16	United States
ORF8_119_V	ORF8	119	SRR15313150	28249	A	T	0,963636	2021-07-16	United States
ORF8_120_L	ORF8	120	SRR15313150	28253	C	A	0,998216	2021-07-16	United States
N_63_G	N	63	SRR15313150	28461	A	G	0,968594	2021-07-16	United States
N_203_M	N	203	SRR15313150	28881	G	T	1	2021-07-16	United States
N_377_Y	N	377	SRR15313150	29402	G	T	1	2021-07-16	United States
N_383_S	N	383	SRR15313150	29420	C	T	1	2021-07-16	United States
ORF1ab_767_K	ORF1ab	767	SRR15313152	2564	G	A	0,999862	2021-07-16	United States
ORF1ab_1228_G	ORF1ab	1228	SRR15313152	3948	A	G	0,999936	2021-07-16	United States
ORF1ab_1306_S	ORF1ab	1306	SRR15313152	4181	G	T	0,999764	2021-07-16	United States
ORF1ab_2046_L	ORF1ab	2046	SRR15313152	6402	C	T	0,999243	2021-07-16	United States
ORF1ab_2056_N	ORF1ab	2056	SRR15313152	6432	C	A	0,0642315	2021-07-16	United States
ORF1ab_2287_S	ORF1ab	2287	SRR15313152	7124	C	T	0,999917	2021-07-16	United States
ORF1ab_2930_L	ORF1ab	2930	SRR15313152	9053	G	T	0,999695	2021-07-16	United States
ORF1ab_3255_I	ORF1ab	3255	SRR15313152	10029	C	T	0,999837	2021-07-16	United States
ORF1ab_3646_A	ORF1ab	3646	SRR15313152	11201	A	G	0,999542	2021-07-16	United States
ORF1ab_3766_F	ORF1ab	3766	SRR15313152	11562	G	T	0,550719	2021-07-16	United States
ORF1ab_314_L	ORF1ab	314	SRR15313152	14408	C	T	0,999752	2021-07-16	United States
ORF1ab_605_F	ORF1ab	605	SRR15313152	15280	C	T	0,99937	2021-07-16	United States
ORF1ab_662_S	ORF1ab	662	SRR15313152	15451	G	A	0,998298	2021-07-16	United States
ORF1ab_1000_L	ORF1ab	1000	SRR15313152	16466	C	T	0,999798	2021-07-16	United States
ORF1ab_1918_V	ORF1ab	1918	SRR15313152	19220	C	T	0,999648	2021-07-16	United States
S_19_R	S	19	SRR15313152	21618	C	G	0,999848	2021-07-16	United States
S_142_D	S	142	SRR15313152	21987	G	A	0,323359	2021-07-16	United States
S_156_NA	S	156	SRR15313152	22028	G	-AGTTCA	0,986557	2021-07-16	United States
S_452_R	S	452	SRR15313152	22917	T	G	0,999569	2021-07-16	United States
S_478_K	S	478	SRR15313152	22995	C	A	0,999622	2021-07-16	United States
S_614_G	S	614	SRR15313152	23403	A	G	0,999903	2021-07-16	United States
S_681_R	S	681	SRR15313152	23604	C	G	0,999823	2021-07-16	United States
S_950_N	S	950	SRR15313152	24410	G	A	0,591099	2021-07-16	United States
ORF3a_26_L	ORF3a	26	SRR15313152	25469	C	T	0,999797	2021-07-16	United States
ORF3a_239_Q	ORF3a	239	SRR15313152	26107	G	C	0,999736	2021-07-16	United States
M_82_T	M	82	SRR15313152	26767	T	C	0,999632	2021-07-16	United States
ORF7a_82_A	ORF7a	82	SRR15313152	27638	T	C	0,999924	2021-07-16	United States
ORF7a_120_I	ORF7a	120	SRR15313152	27752	C	T	0,999753	2021-07-16	United States
ORF7b_40_I	ORF7b	40	SRR15313152	27874	C	T	0,999255	2021-07-16	United States
ORF8_118_NA	ORF8	118	SRR15313152	28247	A	-GATTTC	0,932717	2021-07-16	United States
ORF8_119_V	ORF8	119	SRR15313152	28249	A	T	0,982759	2021-07-16	United States
ORF8_120_L	ORF8	120	SRR15313152	28253	C	A	0,997632	2021-07-16	United States
N_63_G	N	63	SRR15313152	28461	A	G	0,898701	2021-07-16	United States
N_203_M	N	203	SRR15313152	28881	G	T	0,999693	2021-07-16	United States
N_215_C	N	215	SRR15313152	28916	G	T	0,999476	2021-07-16	United States
N_377_Y	N	377	SRR15313152	29402	G	T	0,999569	2021-07-16	United States
ORF1ab_591_S	ORF1ab	591	SRR15313153	2036	G	T	0,0837396	2021-07-16	United States
ORF1ab_599_V	ORF1ab	599	SRR15313153	2061	C	T	0,999081	2021-07-16	United States
ORF1ab_919_NA	ORF1ab	919	SRR15313153	3020	C	-AT	0,057377	2021-07-16	United States
ORF1ab_1306_S	ORF1ab	1306	SRR15313153	4181	G	T	0,999811	2021-07-16	United States
ORF1ab_2046_L	ORF1ab	2046	SRR15313153	6402	C	T	0,999159	2021-07-16	United States
ORF1ab_2930_L	ORF1ab	2930	SRR15313153	9053	G	T	0,998953	2021-07-16	United States
ORF1ab_2978_NA	ORF1ab	2978	SRR15313153	9198	C	-T	0,0501772	2021-07-16	United States
ORF1ab_3255_I	ORF1ab	3255	SRR15313153	10029	C	T	1	2021-07-16	United States
ORF1ab_3610_NA	ORF1ab	3610	SRR15313153	11095	C	+T	0,154934	2021-07-16	United States
ORF1ab_3646_A	ORF1ab	3646	SRR15313153	11201	A	G	0,999701	2021-07-16	United States
ORF1ab_68_S	ORF1ab	68	SRR15313153	13670	T	C	0,0693092	2021-07-16	United States
ORF1ab_314_L	ORF1ab	314	SRR15313153	14408	C	T	0,999872	2021-07-16	United States
ORF1ab_662_S	ORF1ab	662	SRR15313153	15451	G	A	0,996284	2021-07-16	United States
ORF1ab_868_C	ORF1ab	868	SRR15313153	16070	A	G	0,0558351	2021-07-16	United States
ORF1ab_980_I	ORF1ab	980	SRR15313153	16405	G	A	1	2021-07-16	United States
ORF1ab_1000_L	ORF1ab	1000	SRR15313153	16466	C	T	1	2021-07-16	United States
ORF1ab_1918_V	ORF1ab	1918	SRR15313153	19220	C	T	0,999829	2021-07-16	United States
S_19_R	S	19	SRR15313153	21618	C	G	1	2021-07-16	United States
S_95_I	S	95	SRR15313153	21846	C	T	1	2021-07-16	United States
S_97_E	S	97	SRR15313153	21851	A	G	1	2021-07-16	United States
S_142_D	S	142	SRR15313153	21987	G	A	0,940299	2021-07-16	United States
S_156_NA	S	156	SRR15313153	22028	G	-AGTTCA	0,994704	2021-07-16	United States
S_452_R	S	452	SRR15313153	22917	T	G	1	2021-07-16	United States
S_478_K	S	478	SRR15313153	22995	C	A	1	2021-07-16	United States
S_559_S	S	559	SRR15313153	23238	T	C	0,0574167	2021-07-16	United States
S_614_G	S	614	SRR15313153	23403	A	G	0,999865	2021-07-16	United States
S_681_R	S	681	SRR15313153	23604	C	G	0,999621	2021-07-16	United States
S_950_N	S	950	SRR15313153	24410	G	A	0,996343	2021-07-16	United States
S_1104_L	S	1104	SRR15313153	24872	G	T	0,999928	2021-07-16	United States
ORF3a_26_L	ORF3a	26	SRR15313153	25469	C	T	0,999588	2021-07-16	United States
ORF3a_54_S	ORF3a	54	SRR15313153	25552	G	T	0,999007	2021-07-16	United States
ORF3a_82_Y	ORF3a	82	SRR15313153	25636	A	T	0,999833	2021-07-16	United States
ORF3a_92_A	ORF3a	92	SRR15313153	25666	T	G	0,0780291	2021-07-16	United States
M_82_T	M	82	SRR15313153	26767	T	C	1	2021-07-16	United States
ORF7a_120_I	ORF7a	120	SRR15313153	27752	C	T	1	2021-07-16	United States
ORF7b_40_I	ORF7b	40	SRR15313153	27874	C	T	0,999477	2021-07-16	United States
ORF8_118_NA	ORF8	118	SRR15313153	28247	A	-GATTTC	0,929364	2021-07-16	United States
ORF8_119_V	ORF8	119	SRR15313153	28249	A	T	0,996094	2021-07-16	United States
ORF8_120_L	ORF8	120	SRR15313153	28253	C	A	1	2021-07-16	United States
N_63_G	N	63	SRR15313153	28461	A	G	0,975934	2021-07-16	United States
N_203_M	N	203	SRR15313153	28881	G	T	1	2021-07-16	United States
N_215_C	N	215	SRR15313153	28916	G	T	1	2021-07-16	United States
ORF1ab_1306_S	ORF1ab	1306	SRR15313154	4181	G	T	0,999936	2021-07-16	United States
ORF1ab_2046_L	ORF1ab	2046	SRR15313154	6402	C	T	0,99911	2021-07-16	United States
ORF1ab_2287_S	ORF1ab	2287	SRR15313154	7124	C	T	1	2021-07-16	United States
ORF1ab_2554_V	ORF1ab	2554	SRR15313154	7926	C	T	0,999662	2021-07-16	United States
ORF1ab_2930_L	ORF1ab	2930	SRR15313154	9053	G	T	0,998186	2021-07-16	United States
ORF1ab_3255_I	ORF1ab	3255	SRR15313154	10029	C	T	0,999966	2021-07-16	United States
ORF1ab_3646_A	ORF1ab	3646	SRR15313154	11201	A	G	0,999761	2021-07-16	United States
ORF1ab_183_V	ORF1ab	183	SRR15313154	14014	T	G	0,998346	2021-07-16	United States
ORF1ab_314_L	ORF1ab	314	SRR15313154	14408	C	T	0,999939	2021-07-16	United States
ORF1ab_397_V	ORF1ab	397	SRR15313154	14657	C	T	0,999228	2021-07-16	United States
ORF1ab_662_S	ORF1ab	662	SRR15313154	15451	G	A	0,997577	2021-07-16	United States
ORF1ab_1000_L	ORF1ab	1000	SRR15313154	16466	C	T	0,999936	2021-07-16	United States
ORF1ab_1918_V	ORF1ab	1918	SRR15313154	19220	C	T	0,999769	2021-07-16	United States
S_19_R	S	19	SRR15313154	21618	C	G	0,99975	2021-07-16	United States
S_142_D	S	142	SRR15313154	21987	G	A	0,801956	2021-07-16	United States
S_156_NA	S	156	SRR15313154	22028	G	-AGTTCA	0,995791	2021-07-16	United States
S_452_R	S	452	SRR15313154	22917	T	G	0,998788	2021-07-16	United States
S_478_K	S	478	SRR15313154	22995	C	A	1	2021-07-16	United States
S_614_G	S	614	SRR15313154	23403	A	G	0,999794	2021-07-16	United States
S_681_R	S	681	SRR15313154	23604	C	G	0,999596	2021-07-16	United States
S_950_N	S	950	SRR15313154	24410	G	A	0,974163	2021-07-16	United States
ORF3a_26_L	ORF3a	26	SRR15313154	25469	C	T	0,999863	2021-07-16	United States
M_82_T	M	82	SRR15313154	26767	T	C	0,999942	2021-07-16	United States
ORF7a_82_A	ORF7a	82	SRR15313154	27638	T	C	0,999353	2021-07-16	United States
ORF7a_120_I	ORF7a	120	SRR15313154	27752	C	T	0,999626	2021-07-16	United States
ORF7b_40_I	ORF7b	40	SRR15313154	27874	C	T	0,999881	2021-07-16	United States
ORF8_118_NA	ORF8	118	SRR15313154	28247	A	-GATTTC	0,918908	2021-07-16	United States
ORF8_119_V	ORF8	119	SRR15313154	28249	A	T	0,990385	2021-07-16	United States
ORF8_120_L	ORF8	120	SRR15313154	28253	C	A	0,996705	2021-07-16	United States
N_63_G	N	63	SRR15313154	28461	A	G	0,972862	2021-07-16	United States
N_203_M	N	203	SRR15313154	28881	G	T	0,999759	2021-07-16	United States
N_215_C	N	215	SRR15313154	28916	G	T	0,999502	2021-07-16	United States
N_377_Y	N	377	SRR15313154	29402	G	T	1	2021-07-16	United States
ORF1ab_1633_D	ORF1ab	1633	SRR15313157	5164	G	T	0,999771	2021-07-16	United States
ORF1ab_1640_L	ORF1ab	1640	SRR15313157	5184	C	T	0,999346	2021-07-16	United States
ORF1ab_1826_D	ORF1ab	1826	SRR15313157	5743	G	C	0,0514117	2021-07-16	United States
ORF1ab_1827_H	ORF1ab	1827	SRR15313157	5744	T	C	0,0515836	2021-07-16	United States
ORF1ab_2123_V	ORF1ab	2123	SRR15313157	6633	C	T	0,0515253	2021-07-16	United States
ORF1ab_3209_V	ORF1ab	3209	SRR15313157	9891	C	T	0,999639	2021-07-16	United States
ORF1ab_3351_R	ORF1ab	3351	SRR15313157	10317	A	G	0,999818	2021-07-16	United States
ORF1ab_3718_A	ORF1ab	3718	SRR15313157	11418	T	C	0,99991	2021-07-16	United States
ORF1ab_3750_I	ORF1ab	3750	SRR15313157	11514	C	T	0,999599	2021-07-16	United States
ORF1ab_314_L	ORF1ab	314	SRR15313157	14408	C	T	0,999794	2021-07-16	United States
ORF1ab_662_S	ORF1ab	662	SRR15313157	15451	G	A	0,998706	2021-07-16	United States
ORF1ab_1000_L	ORF1ab	1000	SRR15313157	16466	C	T	0,999888	2021-07-16	United States
S_19_R	S	19	SRR15313157	21618	C	G	0,999958	2021-07-16	United States
S_142_D	S	142	SRR15313157	21987	G	A	0,419594	2021-07-16	United States
S_156_NA	S	156	SRR15313157	22028	G	-AGTTCA	0,995179	2021-07-16	United States
S_222_V	S	222	SRR15313157	22227	C	T	0,999816	2021-07-16	United States
S_289_I	S	289	SRR15313157	22427	G	A	0,999378	2021-07-16	United States
S_452_R	S	452	SRR15313157	22917	T	G	0,999357	2021-07-16	United States
S_478_K	S	478	SRR15313157	22995	C	A	0,999936	2021-07-16	United States
S_614_G	S	614	SRR15313157	23403	A	G	0,999827	2021-07-16	United States
S_681_R	S	681	SRR15313157	23604	C	G	0,999629	2021-07-16	United States
S_950_N	S	950	SRR15313157	24410	G	A	0,806129	2021-07-16	United States
ORF3a_26_L	ORF3a	26	SRR15313157	25469	C	T	0,999859	2021-07-16	United States
M_82_T	M	82	SRR15313157	26767	T	C	0,999563	2021-07-16	United States
ORF7a_82_A	ORF7a	82	SRR15313157	27638	T	C	0,999889	2021-07-16	United States
ORF7a_89_I	ORF7a	89	SRR15313157	27659	G	T	0,318657	2021-07-16	United States
ORF7a_120_I	ORF7a	120	SRR15313157	27752	C	T	0,999831	2021-07-16	United States
ORF8_118_NA	ORF8	118	SRR15313157	28247	A	-GATTTC	0,928667	2021-07-16	United States
ORF8_120_L	ORF8	120	SRR15313157	28253	C	A	0,998989	2021-07-16	United States
N_18_V	N	18	SRR15313157	28326	G	T	0,999861	2021-07-16	United States
N_63_G	N	63	SRR15313157	28461	A	G	0,953215	2021-07-16	United States
N_203_M	N	203	SRR15313157	28881	G	T	0,999646	2021-07-16	United States
N_377_Y	N	377	SRR15313157	29402	G	T	0,999596	2021-07-16	United States
ORF1ab_309_L	ORF1ab	309	SRR15313158	1191	C	T	0,999523	2021-07-16	United States
ORF1ab_538_A	ORF1ab	538	SRR15313158	1877	T	G	0,547202	2021-07-16	United States
ORF1ab_1640_L	ORF1ab	1640	SRR15313158	5184	C	T	0,999464	2021-07-16	United States
ORF1ab_2183_I	ORF1ab	2183	SRR15313158	6813	C	T	0,9996	2021-07-16	United States
ORF1ab_3209_V	ORF1ab	3209	SRR15313158	9891	C	T	0,999528	2021-07-16	United States
ORF1ab_3718_A	ORF1ab	3718	SRR15313158	11418	T	C	0,999921	2021-07-16	United States
ORF1ab_267_M	ORF1ab	267	SRR15313158	14267	C	T	0,193923	2021-07-16	United States
ORF1ab_314_L	ORF1ab	314	SRR15313158	14408	C	T	0,999409	2021-07-16	United States
ORF1ab_662_S	ORF1ab	662	SRR15313158	15451	G	A	0,998373	2021-07-16	United States
ORF1ab_1000_L	ORF1ab	1000	SRR15313158	16466	C	T	0,999828	2021-07-16	United States
ORF1ab_1570_L	ORF1ab	1570	SRR15313158	18176	C	T	0,999727	2021-07-16	United States
ORF1ab_1898_F	ORF1ab	1898	SRR15313158	19160	C	T	0,999868	2021-07-16	United States
ORF1ab_2417_I	ORF1ab	2417	SRR15313158	20718	G	T	0,999615	2021-07-16	United States
S_19_R	S	19	SRR15313158	21618	C	G	0,999821	2021-07-16	United States
S_142_D	S	142	SRR15313158	21987	G	A	0,314167	2021-07-16	United States
S_156_NA	S	156	SRR15313158	22028	G	-AGTTCA	0,9882	2021-07-16	United States
S_452_R	S	452	SRR15313158	22917	T	G	0,999489	2021-07-16	United States
S_478_K	S	478	SRR15313158	22995	C	A	0,999862	2021-07-16	United States
S_614_G	S	614	SRR15313158	23403	A	G	0,999846	2021-07-16	United States
S_681_R	S	681	SRR15313158	23604	C	G	0,999583	2021-07-16	United States
S_950_N	S	950	SRR15313158	24410	G	A	0,651762	2021-07-16	United States
ORF3a_26_L	ORF3a	26	SRR15313158	25469	C	T	0,999959	2021-07-16	United States
M_82_T	M	82	SRR15313158	26767	T	C	0,99972	2021-07-16	United States
M_125_Y	M	125	SRR15313158	26895	C	T	0,894485	2021-07-16	United States
ORF7a_82_A	ORF7a	82	SRR15313158	27638	T	C	0,999775	2021-07-16	United States
ORF7a_116_F	ORF7a	116	SRR15313158	27739	C	T	0,999877	2021-07-16	United States
ORF7a_120_I	ORF7a	120	SRR15313158	27752	C	T	0,99989	2021-07-16	United States
ORF8_118_NA	ORF8	118	SRR15313158	28247	A	-GATTTC	0,930887	2021-07-16	United States
ORF8_120_L	ORF8	120	SRR15313158	28253	C	A	0,996006	2021-07-16	United States
N_63_G	N	63	SRR15313158	28461	A	G	0,864674	2021-07-16	United States
N_203_M	N	203	SRR15313158	28881	G	T	0,999532	2021-07-16	United States
N_289_H	N	289	SRR15313158	29140	G	T	0,296039	2021-07-16	United States
N_377_Y	N	377	SRR15313158	29402	G	T	0,999085	2021-07-16	United States
ORF1ab_519_S	ORF1ab	519	SRR15313161	1820	G	A	0,99934	2021-07-16	United States
ORF1ab_1640_L	ORF1ab	1640	SRR15313161	5184	C	T	0,999494	2021-07-16	United States
ORF1ab_1826_D	ORF1ab	1826	SRR15313161	5743	G	C	0,0602365	2021-07-16	United States
ORF1ab_1827_H	ORF1ab	1827	SRR15313161	5744	T	C	0,0601604	2021-07-16	United States
ORF1ab_2685_S	ORF1ab	2685	SRR15313161	8318	C	T	0,999819	2021-07-16	United States
ORF1ab_3209_V	ORF1ab	3209	SRR15313161	9891	C	T	0,999732	2021-07-16	United States
ORF1ab_3718_A	ORF1ab	3718	SRR15313161	11418	T	C	0,999927	2021-07-16	United States
ORF1ab_3750_I	ORF1ab	3750	SRR15313161	11514	C	T	0,999557	2021-07-16	United States
ORF1ab_4189_L	ORF1ab	4189	SRR15313161	12831	A	T	0,999609	2021-07-16	United States
ORF1ab_314_L	ORF1ab	314	SRR15313161	14408	C	T	0,999778	2021-07-16	United States
ORF1ab_662_S	ORF1ab	662	SRR15313161	15451	G	A	0,998983	2021-07-16	United States
ORF1ab_1000_L	ORF1ab	1000	SRR15313161	16466	C	T	0,999834	2021-07-16	United States
S_19_R	S	19	SRR15313161	21618	C	G	0,999904	2021-07-16	United States
S_142_D	S	142	SRR15313161	21987	G	A	0,52491	2021-07-16	United States
S_156_NA	S	156	SRR15313161	22028	G	-AGTTCA	0,988458	2021-07-16	United States
S_222_V	S	222	SRR15313161	22227	C	T	0,999555	2021-07-16	United States
S_452_R	S	452	SRR15313161	22917	T	G	0,999832	2021-07-16	United States
S_478_K	S	478	SRR15313161	22995	C	A	0,999829	2021-07-16	United States
S_614_G	S	614	SRR15313161	23403	A	G	0,999825	2021-07-16	United States
S_681_R	S	681	SRR15313161	23604	C	G	0,999706	2021-07-16	United States
S_950_N	S	950	SRR15313161	24410	G	A	0,652881	2021-07-16	United States
ORF3a_26_L	ORF3a	26	SRR15313161	25469	C	T	0,999606	2021-07-16	United States
M_82_T	M	82	SRR15313161	26767	T	C	0,999704	2021-07-16	United States
ORF7a_82_A	ORF7a	82	SRR15313161	27638	T	C	0,999731	2021-07-16	United States
ORF7a_120_I	ORF7a	120	SRR15313161	27752	C	T	0,999588	2021-07-16	United States
ORF8_67_F	ORF8	67	SRR15313161	28093	C	T	0,655202	2021-07-16	United States
ORF8_118_NA	ORF8	118	SRR15313161	28247	A	-GATTTC	0,939638	2021-07-16	United States
ORF8_120_L	ORF8	120	SRR15313161	28253	C	A	0,990894	2021-07-16	United States
N_35_S	N	35	SRR15313161	28376	G	T	0,999849	2021-07-16	United States
N_63_G	N	63	SRR15313161	28461	A	G	0,873394	2021-07-16	United States
N_203_M	N	203	SRR15313161	28881	G	T	0,99957	2021-07-16	United States
N_377_Y	N	377	SRR15313161	29402	G	T	0,999259	2021-07-16	United States
ORF1ab_1228_G	ORF1ab	1228	SRR15313166	3948	A	G	0,999943	2021-07-16	United States
ORF1ab_1306_S	ORF1ab	1306	SRR15313166	4181	G	T	0,99949	2021-07-16	United States
ORF1ab_1854_I	ORF1ab	1854	SRR15313166	5826	C	T	0,999933	2021-07-16	United States
ORF1ab_2046_L	ORF1ab	2046	SRR15313166	6402	C	T	0,998996	2021-07-16	United States
ORF1ab_2269_D	ORF1ab	2269	SRR15313166	7071	G	A	0,0593842	2021-07-16	United States
ORF1ab_2277_I	ORF1ab	2277	SRR15313166	7095	C	T	0,0514706	2021-07-16	United States
ORF1ab_2287_S	ORF1ab	2287	SRR15313166	7124	C	T	1	2021-07-16	United States
ORF1ab_2930_L	ORF1ab	2930	SRR15313166	9053	G	T	0,99901	2021-07-16	United States
ORF1ab_3255_I	ORF1ab	3255	SRR15313166	10029	C	T	1	2021-07-16	United States
ORF1ab_3646_A	ORF1ab	3646	SRR15313166	11201	A	G	0,999573	2021-07-16	United States
ORF1ab_3766_F	ORF1ab	3766	SRR15313166	11562	G	T	0,989701	2021-07-16	United States
ORF1ab_314_L	ORF1ab	314	SRR15313166	14408	C	T	1	2021-07-16	United States
ORF1ab_662_S	ORF1ab	662	SRR15313166	15451	G	A	0,996086	2021-07-16	United States
ORF1ab_1000_L	ORF1ab	1000	SRR15313166	16466	C	T	1	2021-07-16	United States
ORF1ab_1918_V	ORF1ab	1918	SRR15313166	19220	C	T	0,999643	2021-07-16	United States
S_19_R	S	19	SRR15313166	21618	C	G	1	2021-07-16	United States
S_156_NA	S	156	SRR15313166	22028	G	-AGTTCA	0,991803	2021-07-16	United States
S_452_R	S	452	SRR15313166	22917	T	G	1	2021-07-16	United States
S_478_K	S	478	SRR15313166	22995	C	A	1	2021-07-16	United States
S_614_G	S	614	SRR15313166	23403	A	G	0,999647	2021-07-16	United States
S_681_R	S	681	SRR15313166	23604	C	G	1	2021-07-16	United States
S_950_N	S	950	SRR15313166	24410	G	A	0,99029	2021-07-16	United States
ORF3a_26_L	ORF3a	26	SRR15313166	25469	C	T	1	2021-07-16	United States
ORF3a_101_I	ORF3a	101	SRR15313166	25693	C	A	0,99924	2021-07-16	United States
ORF3a_239_Q	ORF3a	239	SRR15313166	26107	G	C	0,999462	2021-07-16	United States
M_82_T	M	82	SRR15313166	26767	T	C	1	2021-07-16	United States
ORF7b_40_I	ORF7b	40	SRR15313166	27874	C	T	0,999521	2021-07-16	United States
ORF8_118_NA	ORF8	118	SRR15313166	28247	A	-GATTTC	0,912732	2021-07-16	United States
ORF8_120_L	ORF8	120	SRR15313166	28253	C	A	0,999301	2021-07-16	United States
N_63_G	N	63	SRR15313166	28461	A	G	0,97017	2021-07-16	United States
N_203_M	N	203	SRR15313166	28881	G	T	0,997549	2021-07-16	United States
N_215_C	N	215	SRR15313166	28916	G	T	0,997399	2021-07-16	United States
ORF1ab_62_S	ORF1ab	62	SRR15313168	449	C	T	0,999551	2021-07-16	United States
ORF1ab_769_S	ORF1ab	769	SRR15313168	2570	C	T	0,999823	2021-07-16	United States
ORF1ab_1306_S	ORF1ab	1306	SRR15313168	4181	G	T	0,999776	2021-07-16	United States
ORF1ab_2046_L	ORF1ab	2046	SRR15313168	6402	C	T	0,999194	2021-07-16	United States
ORF1ab_2287_S	ORF1ab	2287	SRR15313168	7124	C	T	0,999319	2021-07-16	United States
ORF1ab_2554_V	ORF1ab	2554	SRR15313168	7926	C	T	0,999909	2021-07-16	United States
ORF1ab_2930_L	ORF1ab	2930	SRR15313168	9053	G	T	0,999634	2021-07-16	United States
ORF1ab_3255_I	ORF1ab	3255	SRR15313168	10029	C	T	0,999873	2021-07-16	United States
ORF1ab_3646_A	ORF1ab	3646	SRR15313168	11201	A	G	0,999533	2021-07-16	United States
ORF1ab_183_V	ORF1ab	183	SRR15313168	14014	T	G	0,998888	2021-07-16	United States
ORF1ab_314_L	ORF1ab	314	SRR15313168	14408	C	T	0,999578	2021-07-16	United States
ORF1ab_662_S	ORF1ab	662	SRR15313168	15451	G	A	0,997846	2021-07-16	United States
ORF1ab_1000_L	ORF1ab	1000	SRR15313168	16466	C	T	0,999664	2021-07-16	United States
ORF1ab_1918_V	ORF1ab	1918	SRR15313168	19220	C	T	0,999565	2021-07-16	United States
S_19_R	S	19	SRR15313168	21618	C	G	0,999936	2021-07-16	United States
S_142_D	S	142	SRR15313168	21987	G	A	0,618574	2021-07-16	United States
S_156_NA	S	156	SRR15313168	22028	G	-AGTTCA	0,994428	2021-07-16	United States
S_452_R	S	452	SRR15313168	22917	T	G	0,999737	2021-07-16	United States
S_478_K	S	478	SRR15313168	22995	C	A	0,998965	2021-07-16	United States
S_614_G	S	614	SRR15313168	23403	A	G	0,999716	2021-07-16	United States
S_661_D	S	661	SRR15313168	23545	G	T	1	2021-07-16	United States
S_681_R	S	681	SRR15313168	23604	C	G	1	2021-07-16	United States
S_950_N	S	950	SRR15313168	24410	G	A	0,95538	2021-07-16	United States
ORF3a_26_L	ORF3a	26	SRR15313168	25469	C	T	1	2021-07-16	United States
M_82_T	M	82	SRR15313168	26767	T	C	0,999638	2021-07-16	United States
ORF7a_82_A	ORF7a	82	SRR15313168	27638	T	C	1	2021-07-16	United States
ORF7a_120_I	ORF7a	120	SRR15313168	27752	C	T	0,999591	2021-07-16	United States
ORF7b_40_I	ORF7b	40	SRR15313168	27874	C	T	0,999905	2021-07-16	United States
ORF8_118_NA	ORF8	118	SRR15313168	28247	A	-GATTTC	0,924141	2021-07-16	United States
ORF8_119_V	ORF8	119	SRR15313168	28249	A	T	0,957265	2021-07-16	United States
ORF8_120_L	ORF8	120	SRR15313168	28253	C	A	0,998316	2021-07-16	United States
N_63_G	N	63	SRR15313168	28461	A	G	0,970546	2021-07-16	United States
N_203_M	N	203	SRR15313168	28881	G	T	0,999875	2021-07-16	United States
N_215_C	N	215	SRR15313168	28916	G	T	0,999933	2021-07-16	United States
N_377_Y	N	377	SRR15313168	29402	G	T	0,997967	2021-07-16	United States
ORF1ab_952_G	ORF1ab	952	SRR15313170	3120	A	G	0,0537214	2021-07-16	United States
ORF1ab_1306_S	ORF1ab	1306	SRR15313170	4181	G	T	0,999874	2021-07-16	United States
ORF1ab_2046_L	ORF1ab	2046	SRR15313170	6402	C	T	0,999117	2021-07-16	United States
ORF1ab_2907_NA	ORF1ab	2907	SRR15313170	8985	A	-C	0,0641806	2021-07-16	United States
ORF1ab_2930_L	ORF1ab	2930	SRR15313170	9053	G	T	0,999757	2021-07-16	United States
ORF1ab_3255_I	ORF1ab	3255	SRR15313170	10029	C	T	1	2021-07-16	United States
ORF1ab_3273_A	ORF1ab	3273	SRR15313170	10082	T	G	0,0513729	2021-07-16	United States
ORF1ab_3646_A	ORF1ab	3646	SRR15313170	11201	A	G	0,999689	2021-07-16	United States
ORF1ab_4377_E	ORF1ab	4377	SRR15313170	13394	A	G	0,060241	2021-07-16	United States
ORF1ab_62_I	ORF1ab	62	SRR15313170	13651	G	A	0,115174	2021-07-16	United States
ORF1ab_176_V	ORF1ab	176	SRR15313170	13994	C	T	0,0726903	2021-07-16	United States
ORF1ab_292_R	ORF1ab	292	SRR15313170	14341	T	C	0,0868217	2021-07-16	United States
ORF1ab_306_A	ORF1ab	306	SRR15313170	14384	T	C	0,0853859	2021-07-16	United States
ORF1ab_314_L	ORF1ab	314	SRR15313170	14408	C	T	1	2021-07-16	United States
ORF1ab_662_S	ORF1ab	662	SRR15313170	15451	G	A	0,995942	2021-07-16	United States
ORF1ab_1000_L	ORF1ab	1000	SRR15313170	16466	C	T	1	2021-07-16	United States
ORF1ab_1624_S	ORF1ab	1624	SRR15313170	18337	G	T	0,999418	2021-07-16	United States
ORF1ab_1918_V	ORF1ab	1918	SRR15313170	19220	C	T	0,999833	2021-07-16	United States
S_19_R	S	19	SRR15313170	21618	C	G	0,998833	2021-07-16	United States
S_37_NA	S	37	SRR15313170	21671	T	-ATTA	0,105115	2021-07-16	United States
S_112_L	S	112	SRR15313170	21897	C	T	1	2021-07-16	United States
S_142_D	S	142	SRR15313170	21987	G	A	0,9	2021-07-16	United States
S_156_NA	S	156	SRR15313170	22028	G	-AGTTCA	0,978814	2021-07-16	United States
S_478_K	S	478	SRR15313170	22995	C	A	0,983333	2021-07-16	United States
S_614_G	S	614	SRR15313170	23403	A	G	0,999808	2021-07-16	United States
S_673_I	S	673	SRR15313170	23580	G	T	0,0933333	2021-07-16	United States
S_681_R	S	681	SRR15313170	23604	C	G	1	2021-07-16	United States
S_820_NA	S	820	SRR15313170	24021	A	-TCTACTT	0,0506525	2021-07-16	United States
S_950_N	S	950	SRR15313170	24410	G	A	0,994378	2021-07-16	United States
ORF3a_9_I	ORF3a	9	SRR15313170	25418	C	T	0,0641738	2021-07-16	United States
ORF3a_26_L	ORF3a	26	SRR15313170	25469	C	T	1	2021-07-16	United States
ORF3a_239_Q	ORF3a	239	SRR15313170	26107	G	C	1	2021-07-16	United States
M_82_T	M	82	SRR15313170	26767	T	C	0,99988	2021-07-16	United States
ORF7b_40_I	ORF7b	40	SRR15313170	27874	C	T	0,999813	2021-07-16	United States
ORF8_118_NA	ORF8	118	SRR15313170	28247	A	-GATTTC	0,897165	2021-07-16	United States
ORF8_120_L	ORF8	120	SRR15313170	28253	C	A	0,992721	2021-07-16	United States
N_63_G	N	63	SRR15313170	28461	A	G	0,977314	2021-07-16	United States
N_203_M	N	203	SRR15313170	28881	G	T	1	2021-07-16	United States
N_215_C	N	215	SRR15313170	28916	G	T	1	2021-07-16	United States
N_260_NA	N	260	SRR15313170	29051	C	+A	0,0522519	2021-07-16	United States
ORF1ab_279_F	ORF1ab	279	SRR15313172	1101	C	T	0,999333	2021-07-16	United States
ORF1ab_1640_L	ORF1ab	1640	SRR15313172	5184	C	T	0,999407	2021-07-16	United States
ORF1ab_1754_I	ORF1ab	1754	SRR15313172	5526	C	T	0,999913	2021-07-16	United States
ORF1ab_3209_V	ORF1ab	3209	SRR15313172	9891	C	T	0,9998	2021-07-16	United States
ORF1ab_3718_A	ORF1ab	3718	SRR15313172	11418	T	C	0,999929	2021-07-16	United States
ORF1ab_3750_I	ORF1ab	3750	SRR15313172	11514	C	T	0,999554	2021-07-16	United States
ORF1ab_314_L	ORF1ab	314	SRR15313172	14408	C	T	0,999689	2021-07-16	United States
ORF1ab_662_S	ORF1ab	662	SRR15313172	15451	G	A	0,998367	2021-07-16	United States
ORF1ab_1000_L	ORF1ab	1000	SRR15313172	16466	C	T	0,999786	2021-07-16	United States
S_19_R	S	19	SRR15313172	21618	C	G	0,999982	2021-07-16	United States
S_142_D	S	142	SRR15313172	21987	G	A	0,41108	2021-07-16	United States
S_156_NA	S	156	SRR15313172	22028	G	-AGTTCA	0,989711	2021-07-16	United States
S_222_V	S	222	SRR15313172	22227	C	T	0,999507	2021-07-16	United States
S_452_R	S	452	SRR15313172	22917	T	G	0,999648	2021-07-16	United States
S_478_K	S	478	SRR15313172	22995	C	A	0,999696	2021-07-16	United States
S_614_G	S	614	SRR15313172	23403	A	G	0,999776	2021-07-16	United States
S_681_R	S	681	SRR15313172	23604	C	G	1	2021-07-16	United States
S_950_N	S	950	SRR15313172	24410	G	A	0,727563	2021-07-16	United States
S_1264_L	S	1264	SRR15313172	25352	G	T	0,713006	2021-07-16	United States
ORF3a_26_L	ORF3a	26	SRR15313172	25469	C	T	0,999854	2021-07-16	United States
M_82_T	M	82	SRR15313172	26767	T	C	0,999867	2021-07-16	United States
ORF6_48_N	ORF6	48	SRR15313172	27345	A	T	0,999954	2021-07-16	United States
ORF7a_82_A	ORF7a	82	SRR15313172	27638	T	C	0,999763	2021-07-16	United States
ORF7a_120_I	ORF7a	120	SRR15313172	27752	C	T	0,999846	2021-07-16	United States
ORF8_118_NA	ORF8	118	SRR15313172	28247	A	-GATTTC	0,937889	2021-07-16	United States
ORF8_119_V	ORF8	119	SRR15313172	28249	A	T	0,985816	2021-07-16	United States
ORF8_120_L	ORF8	120	SRR15313172	28253	C	A	0,989691	2021-07-16	United States
N_63_G	N	63	SRR15313172	28461	A	G	0,647775	2021-07-16	United States
N_203_M	N	203	SRR15313172	28881	G	T	0,999669	2021-07-16	United States
N_211_S	N	211	SRR15313172	28904	G	T	0,999784	2021-07-16	United States
N_377_Y	N	377	SRR15313172	29402	G	T	0,999507	2021-07-16	United States
ORF1ab_1306_S	ORF1ab	1306	SRR15313173	4181	G	T	0,999657	2021-07-16	United States
ORF1ab_2046_L	ORF1ab	2046	SRR15313173	6402	C	T	0,999085	2021-07-16	United States
ORF1ab_2287_S	ORF1ab	2287	SRR15313173	7124	C	T	1	2021-07-16	United States
ORF1ab_2554_V	ORF1ab	2554	SRR15313173	7926	C	T	0,999846	2021-07-16	United States
ORF1ab_2930_L	ORF1ab	2930	SRR15313173	9053	G	T	0,998842	2021-07-16	United States
ORF1ab_3255_I	ORF1ab	3255	SRR15313173	10029	C	T	0,999899	2021-07-16	United States
ORF1ab_3646_A	ORF1ab	3646	SRR15313173	11201	A	G	0,999423	2021-07-16	United States
ORF1ab_183_V	ORF1ab	183	SRR15313173	14014	T	G	0,999924	2021-07-16	United States
ORF1ab_314_L	ORF1ab	314	SRR15313173	14408	C	T	0,998756	2021-07-16	United States
ORF1ab_662_S	ORF1ab	662	SRR15313173	15451	G	A	0,99759	2021-07-16	United States
ORF1ab_1000_L	ORF1ab	1000	SRR15313173	16466	C	T	0,999934	2021-07-16	United States
ORF1ab_1918_V	ORF1ab	1918	SRR15313173	19220	C	T	0,999694	2021-07-16	United States
S_19_R	S	19	SRR15313173	21618	C	G	0,99995	2021-07-16	United States
S_142_D	S	142	SRR15313173	21987	G	A	0,473036	2021-07-16	United States
S_156_NA	S	156	SRR15313173	22028	G	-AGTTCA	0,993687	2021-07-16	United States
S_452_R	S	452	SRR15313173	22917	T	G	0,999668	2021-07-16	United States
S_478_K	S	478	SRR15313173	22995	C	A	0,999682	2021-07-16	United States
S_614_G	S	614	SRR15313173	23403	A	G	0,999892	2021-07-16	United States
S_681_R	S	681	SRR15313173	23604	C	G	0,999787	2021-07-16	United States
S_950_N	S	950	SRR15313173	24410	G	A	0,863147	2021-07-16	United States
ORF3a_26_L	ORF3a	26	SRR15313173	25469	C	T	1	2021-07-16	United States
M_82_T	M	82	SRR15313173	26767	T	C	0,999832	2021-07-16	United States
ORF7a_82_A	ORF7a	82	SRR15313173	27638	T	C	0,999908	2021-07-16	United States
ORF7a_120_I	ORF7a	120	SRR15313173	27752	C	T	0,999711	2021-07-16	United States
ORF7b_40_I	ORF7b	40	SRR15313173	27874	C	T	0,999405	2021-07-16	United States
ORF8_118_NA	ORF8	118	SRR15313173	28247	A	-GATTTC	0,93144	2021-07-16	United States
ORF8_120_L	ORF8	120	SRR15313173	28253	C	A	0,992174	2021-07-16	United States
N_63_G	N	63	SRR15313173	28461	A	G	0,90748	2021-07-16	United States
N_193_I	N	193	SRR15313173	28851	G	T	0,999777	2021-07-16	United States
N_203_M	N	203	SRR15313173	28881	G	T	0,999713	2021-07-16	United States
N_215_C	N	215	SRR15313173	28916	G	T	0,999193	2021-07-16	United States
N_254_V	N	254	SRR15313173	29034	C	T	0,0546959	2021-07-16	United States
N_377_Y	N	377	SRR15313173	29402	G	T	0,999507	2021-07-16	United States
ORF1ab_1306_S	ORF1ab	1306	SRR15313174	4181	G	T	0,999936	2021-07-16	United States
ORF1ab_2046_L	ORF1ab	2046	SRR15313174	6402	C	T	0,999351	2021-07-16	United States
ORF1ab_2287_S	ORF1ab	2287	SRR15313174	7124	C	T	1	2021-07-16	United States
ORF1ab_2554_V	ORF1ab	2554	SRR15313174	7926	C	T	0,999927	2021-07-16	United States
ORF1ab_2769_C	ORF1ab	2769	SRR15313174	8572	G	T	0,999743	2021-07-16	United States
ORF1ab_2930_L	ORF1ab	2930	SRR15313174	9053	G	T	0,999591	2021-07-16	United States
ORF1ab_3255_I	ORF1ab	3255	SRR15313174	10029	C	T	0,999785	2021-07-16	United States
ORF1ab_3646_A	ORF1ab	3646	SRR15313174	11201	A	G	0,999557	2021-07-16	United States
ORF1ab_183_V	ORF1ab	183	SRR15313174	14014	T	G	0,999861	2021-07-16	United States
ORF1ab_314_L	ORF1ab	314	SRR15313174	14408	C	T	0,999681	2021-07-16	United States
ORF1ab_662_S	ORF1ab	662	SRR15313174	15451	G	A	0,998149	2021-07-16	United States
ORF1ab_1000_L	ORF1ab	1000	SRR15313174	16466	C	T	0,999857	2021-07-16	United States
ORF1ab_1918_V	ORF1ab	1918	SRR15313174	19220	C	T	0,999798	2021-07-16	United States
S_19_R	S	19	SRR15313174	21618	C	G	0,999878	2021-07-16	United States
S_142_D	S	142	SRR15313174	21987	G	A	0,645833	2021-07-16	United States
S_156_NA	S	156	SRR15313174	22028	G	-AGTTCA	0,997683	2021-07-16	United States
S_452_R	S	452	SRR15313174	22917	T	G	0,999489	2021-07-16	United States
S_478_K	S	478	SRR15313174	22995	C	A	0,999721	2021-07-16	United States
S_614_G	S	614	SRR15313174	23403	A	G	0,999793	2021-07-16	United States
S_681_R	S	681	SRR15313174	23604	C	G	0,999906	2021-07-16	United States
S_950_N	S	950	SRR15313174	24410	G	A	0,95913	2021-07-16	United States
ORF3a_26_L	ORF3a	26	SRR15313174	25469	C	T	0,999753	2021-07-16	United States
M_82_T	M	82	SRR15313174	26767	T	C	0,999684	2021-07-16	United States
ORF7a_82_A	ORF7a	82	SRR15313174	27638	T	C	0,999438	2021-07-16	United States
ORF7a_120_I	ORF7a	120	SRR15313174	27752	C	T	0,999674	2021-07-16	United States
ORF7b_40_I	ORF7b	40	SRR15313174	27874	C	T	0,999534	2021-07-16	United States
ORF8_118_NA	ORF8	118	SRR15313174	28247	A	-GATTTC	0,931457	2021-07-16	United States
ORF8_119_V	ORF8	119	SRR15313174	28249	A	T	1	2021-07-16	United States
ORF8_120_L	ORF8	120	SRR15313174	28253	C	A	0,996681	2021-07-16	United States
N_63_G	N	63	SRR15313174	28461	A	G	0,971824	2021-07-16	United States
N_203_M	N	203	SRR15313174	28881	G	T	0,999679	2021-07-16	United States
N_215_C	N	215	SRR15313174	28916	G	T	0,999197	2021-07-16	United States
N_377_Y	N	377	SRR15313174	29402	G	T	1	2021-07-16	United States
ORF1ab_1640_L	ORF1ab	1640	SRR15313175	5184	C	T	0,999778	2021-07-16	United States
ORF1ab_3209_V	ORF1ab	3209	SRR15313175	9891	C	T	0,999537	2021-07-16	United States
ORF1ab_3718_A	ORF1ab	3718	SRR15313175	11418	T	C	1	2021-07-16	United States
ORF1ab_3750_I	ORF1ab	3750	SRR15313175	11514	C	T	0,999477	2021-07-16	United States
ORF1ab_314_L	ORF1ab	314	SRR15313175	14408	C	T	1	2021-07-16	United States
ORF1ab_662_S	ORF1ab	662	SRR15313175	15451	G	A	0,998468	2021-07-16	United States
ORF1ab_1000_L	ORF1ab	1000	SRR15313175	16466	C	T	1	2021-07-16	United States
S_19_R	S	19	SRR15313175	21618	C	G	0,999705	2021-07-16	United States
S_142_D	S	142	SRR15313175	21987	G	A	0,24466	2021-07-16	United States
S_156_NA	S	156	SRR15313175	22028	G	-AGTTCA	0,98609	2021-07-16	United States
S_222_V	S	222	SRR15313175	22227	C	T	0,999678	2021-07-16	United States
S_452_R	S	452	SRR15313175	22917	T	G	1	2021-07-16	United States
S_478_K	S	478	SRR15313175	22995	C	A	1	2021-07-16	United States
S_614_G	S	614	SRR15313175	23403	A	G	0,999376	2021-07-16	United States
S_681_R	S	681	SRR15313175	23604	C	G	0,995399	2021-07-16	United States
S_950_N	S	950	SRR15313175	24410	G	A	0,562879	2021-07-16	United States
ORF3a_26_L	ORF3a	26	SRR15313175	25469	C	T	1	2021-07-16	United States
ORF3a_224_C	ORF3a	224	SRR15313175	26062	G	T	0,999639	2021-07-16	United States
M_82_T	M	82	SRR15313175	26767	T	C	0,998761	2021-07-16	United States
M_197_N	M	197	SRR15313175	27112	G	A	0,999118	2021-07-16	United States
ORF7a_82_A	ORF7a	82	SRR15313175	27638	T	C	1	2021-07-16	United States
ORF7a_120_I	ORF7a	120	SRR15313175	27752	C	T	0,99762	2021-07-16	United States
ORF8_118_NA	ORF8	118	SRR15313175	28247	A	-GATTTC	0,924704	2021-07-16	United States
ORF8_120_L	ORF8	120	SRR15313175	28253	C	A	1	2021-07-16	United States
N_63_G	N	63	SRR15313175	28461	A	G	0,84542	2021-07-16	United States
N_203_M	N	203	SRR15313175	28881	G	T	1	2021-07-16	United States
N_377_Y	N	377	SRR15313175	29402	G	T	1	2021-07-16	United States
ORF1ab_1306_S	ORF1ab	1306	SRR15313176	4181	G	T	1	2021-07-16	United States
ORF1ab_2046_L	ORF1ab	2046	SRR15313176	6402	C	T	0,99919	2021-07-16	United States
ORF1ab_2287_S	ORF1ab	2287	SRR15313176	7124	C	T	1	2021-07-16	United States
ORF1ab_2930_L	ORF1ab	2930	SRR15313176	9053	G	T	1	2021-07-16	United States
ORF1ab_3255_I	ORF1ab	3255	SRR15313176	10029	C	T	1	2021-07-16	United States
ORF1ab_3646_A	ORF1ab	3646	SRR15313176	11201	A	G	0,998582	2021-07-16	United States
ORF1ab_314_L	ORF1ab	314	SRR15313176	14408	C	T	1	2021-07-16	United States
ORF1ab_662_S	ORF1ab	662	SRR15313176	15451	G	A	0,999017	2021-07-16	United States
ORF1ab_1000_L	ORF1ab	1000	SRR15313176	16466	C	T	0,999408	2021-07-16	United States
ORF1ab_1918_V	ORF1ab	1918	SRR15313176	19220	C	T	1	2021-07-16	United States
S_19_R	S	19	SRR15313176	21618	C	G	1	2021-07-16	United States
S_112_L	S	112	SRR15313176	21897	C	T	1	2021-07-16	United States
S_142_D	S	142	SRR15313176	21987	G	A	0,384615	2021-07-16	United States
S_156_NA	S	156	SRR15313176	22028	G	-AGTTCA	0,988245	2021-07-16	United States
S_452_R	S	452	SRR15313176	22917	T	G	1	2021-07-16	United States
S_478_K	S	478	SRR15313176	22995	C	A	1	2021-07-16	United States
S_614_G	S	614	SRR15313176	23403	A	G	1	2021-07-16	United States
S_681_R	S	681	SRR15313176	23604	C	G	1	2021-07-16	United States
S_950_N	S	950	SRR15313176	24410	G	A	0,744681	2021-07-16	United States
ORF3a_26_L	ORF3a	26	SRR15313176	25469	C	T	0,990066	2021-07-16	United States
ORF3a_239_Q	ORF3a	239	SRR15313176	26107	G	C	1	2021-07-16	United States
M_82_T	M	82	SRR15313176	26767	T	C	1	2021-07-16	United States
ORF7a_82_A	ORF7a	82	SRR15313176	27638	T	C	1	2021-07-16	United States
ORF7a_120_I	ORF7a	120	SRR15313176	27752	C	T	1	2021-07-16	United States
ORF7b_40_I	ORF7b	40	SRR15313176	27874	C	T	1	2021-07-16	United States
ORF8_118_NA	ORF8	118	SRR15313176	28247	A	-GATTTC	0,944341	2021-07-16	United States
N_63_G	N	63	SRR15313176	28461	A	G	0,921852	2021-07-16	United States
N_203_M	N	203	SRR15313176	28881	G	T	0,998942	2021-07-16	United States
N_215_C	N	215	SRR15313176	28916	G	T	1	2021-07-16	United States
N_377_Y	N	377	SRR15313176	29402	G	T	1	2021-07-16	United States
ORF1ab_903_T	ORF1ab	903	SRR15313178	2972	G	A	0,412101	2021-07-16	United States
ORF1ab_1177_A	ORF1ab	1177	SRR15313178	3795	T	C	0,128546	2021-07-16	United States
ORF1ab_1306_S	ORF1ab	1306	SRR15313178	4181	G	T	0,999834	2021-07-16	United States
ORF1ab_2046_L	ORF1ab	2046	SRR15313178	6402	C	T	0,999328	2021-07-16	United States
ORF1ab_2287_S	ORF1ab	2287	SRR15313178	7124	C	T	0,999757	2021-07-16	United States
ORF1ab_2930_L	ORF1ab	2930	SRR15313178	9053	G	T	0,999675	2021-07-16	United States
ORF1ab_3255_I	ORF1ab	3255	SRR15313178	10029	C	T	0,999936	2021-07-16	United States
ORF1ab_3646_A	ORF1ab	3646	SRR15313178	11201	A	G	0,99968	2021-07-16	United States
ORF1ab_314_L	ORF1ab	314	SRR15313178	14408	C	T	0,999535	2021-07-16	United States
ORF1ab_662_S	ORF1ab	662	SRR15313178	15451	G	A	0,997854	2021-07-16	United States
ORF1ab_1000_L	ORF1ab	1000	SRR15313178	16466	C	T	0,999753	2021-07-16	United States
ORF1ab_1257_V	ORF1ab	1257	SRR15313178	17236	A	G	0,99987	2021-07-16	United States
ORF1ab_1918_V	ORF1ab	1918	SRR15313178	19220	C	T	0,999551	2021-07-16	United States
S_19_R	S	19	SRR15313178	21618	C	G	0,999961	2021-07-16	United States
S_142_D	S	142	SRR15313178	21987	G	A	0,522659	2021-07-16	United States
S_156_NA	S	156	SRR15313178	22028	G	-AGTTCA	0,992199	2021-07-16	United States
S_452_R	S	452	SRR15313178	22917	T	G	0,999663	2021-07-16	United States
S_478_K	S	478	SRR15313178	22995	C	A	1	2021-07-16	United States
S_614_G	S	614	SRR15313178	23403	A	G	0,999758	2021-07-16	United States
S_681_R	S	681	SRR15313178	23604	C	G	0,998907	2021-07-16	United States
S_950_N	S	950	SRR15313178	24410	G	A	0,885883	2021-07-16	United States
ORF3a_26_L	ORF3a	26	SRR15313178	25469	C	T	0,99992	2021-07-16	United States
M_82_T	M	82	SRR15313178	26767	T	C	0,999757	2021-07-16	United States
ORF7a_82_A	ORF7a	82	SRR15313178	27638	T	C	0,9987	2021-07-16	United States
ORF7a_120_I	ORF7a	120	SRR15313178	27752	C	T	0,999925	2021-07-16	United States
ORF7b_40_I	ORF7b	40	SRR15313178	27874	C	T	0,999579	2021-07-16	United States
ORF8_65_S	ORF8	65	SRR15313178	28086	G	T	0,129443	2021-07-16	United States
ORF8_118_NA	ORF8	118	SRR15313178	28247	A	-GATTTC	0,928347	2021-07-16	United States
ORF8_120_L	ORF8	120	SRR15313178	28253	C	A	0,997754	2021-07-16	United States
N_63_G	N	63	SRR15313178	28461	A	G	0,97296	2021-07-16	United States
N_203_M	N	203	SRR15313178	28881	G	T	0,999759	2021-07-16	United States
N_215_C	N	215	SRR15313178	28916	G	T	0,999539	2021-07-16	United States
N_377_Y	N	377	SRR15313178	29402	G	T	0,99883	2021-07-16	United States
ORF1ab_1188_L	ORF1ab	1188	SRR15313180	3828	C	T	0,999731	2021-07-16	United States
ORF1ab_1795_Q	ORF1ab	1795	SRR15313180	5648	A	C	0,99988	2021-07-16	United States
ORF1ab_3674_NA	ORF1ab	3674	SRR15313180	11287	G	-TCTGGTTTT	0,931604	2021-07-16	United States
ORF1ab_3676_S	ORF1ab	3676	SRR15313180	11291	G	A	0,952725	2021-07-16	United States
ORF1ab_3677_L	ORF1ab	3677	SRR15313180	11296	T	G	0,998301	2021-07-16	United States
ORF1ab_4175_I	ORF1ab	4175	SRR15313180	12789	C	T	0,994172	2021-07-16	United States
ORF1ab_314_L	ORF1ab	314	SRR15313180	14408	C	T	0,999815	2021-07-16	United States
ORF1ab_629_F	ORF1ab	629	SRR15313180	15352	C	T	0,0529276	2021-07-16	United States
ORF1ab_1264_D	ORF1ab	1264	SRR15313180	17259	G	T	0,999884	2021-07-16	United States
S_18_F	S	18	SRR15313180	21614	C	T	0,999875	2021-07-16	United States
S_20_N	S	20	SRR15313180	21621	C	A	0,999747	2021-07-16	United States
S_26_S	S	26	SRR15313180	21638	C	T	0,999433	2021-07-16	United States
S_138_Y	S	138	SRR15313180	21974	G	T	0,984571	2021-07-16	United States
S_190_S	S	190	SRR15313180	22132	G	T	0,999782	2021-07-16	United States
S_417_T	S	417	SRR15313180	22812	A	C	0,999128	2021-07-16	United States
S_484_K	S	484	SRR15313180	23012	G	A	1	2021-07-16	United States
S_501_Y	S	501	SRR15313180	23063	A	T	1	2021-07-16	United States
S_614_G	S	614	SRR15313180	23403	A	G	0,999828	2021-07-16	United States
S_655_Y	S	655	SRR15313180	23525	C	T	0,99967	2021-07-16	United States
S_1027_I	S	1027	SRR15313180	24642	C	T	0,999853	2021-07-16	United States
S_1176_F	S	1176	SRR15313180	25088	G	T	0,999853	2021-07-16	United States
ORF3a_253_P	ORF3a	253	SRR15313180	26149	T	C	0,992743	2021-07-16	United States
ORF8_92_K	ORF8	92	SRR15313180	28167	G	A	0,999646	2021-07-16	United States
N_80_R	N	80	SRR15313180	28512	C	G	1	2021-07-16	United States
N_202_C	N	202	SRR15313180	28877	A	T	1	2021-07-16	United States
N_202_T	N	202	SRR15313180	28878	G	C	1	2021-07-16	United States
N_203_K	N	203	SRR15313180	28881	G	A	1	2021-07-16	United States
N_204_R	N	204	SRR15313180	28883	G	C	0,999777	2021-07-16	United States
N_254_V	N	254	SRR15313180	29034	C	T	0,105072	2021-07-16	United States
N_293_K	N	293	SRR15313180	29151	G	A	0,998982	2021-07-16	United States
ORF1ab_1306_S	ORF1ab	1306	SRR15313182	4181	G	T	0,999956	2021-07-16	United States
ORF1ab_2046_L	ORF1ab	2046	SRR15313182	6402	C	T	0,999028	2021-07-16	United States
ORF1ab_2287_S	ORF1ab	2287	SRR15313182	7124	C	T	1	2021-07-16	United States
ORF1ab_2554_V	ORF1ab	2554	SRR15313182	7926	C	T	0,999958	2021-07-16	United States
ORF1ab_2769_C	ORF1ab	2769	SRR15313182	8572	G	T	0,999689	2021-07-16	United States
ORF1ab_2930_L	ORF1ab	2930	SRR15313182	9053	G	T	0,999601	2021-07-16	United States
ORF1ab_3255_I	ORF1ab	3255	SRR15313182	10029	C	T	0,99983	2021-07-16	United States
ORF1ab_3646_A	ORF1ab	3646	SRR15313182	11201	A	G	0,999667	2021-07-16	United States
ORF1ab_3751_I	ORF1ab	3751	SRR15313182	11516	G	A	0,263297	2021-07-16	United States
ORF1ab_183_V	ORF1ab	183	SRR15313182	14014	T	G	0,999846	2021-07-16	United States
ORF1ab_314_L	ORF1ab	314	SRR15313182	14408	C	T	0,999421	2021-07-16	United States
ORF1ab_662_S	ORF1ab	662	SRR15313182	15451	G	A	0,996459	2021-07-16	United States
ORF1ab_1000_L	ORF1ab	1000	SRR15313182	16466	C	T	1	2021-07-16	United States
ORF1ab_1918_V	ORF1ab	1918	SRR15313182	19220	C	T	0,999817	2021-07-16	United States
S_19_R	S	19	SRR15313182	21618	C	G	1	2021-07-16	United States
S_142_D	S	142	SRR15313182	21987	G	A	0,684807	2021-07-16	United States
S_156_NA	S	156	SRR15313182	22028	G	-AGTTCA	0,995825	2021-07-16	United States
S_452_R	S	452	SRR15313182	22917	T	G	1	2021-07-16	United States
S_478_K	S	478	SRR15313182	22995	C	A	1	2021-07-16	United States
S_614_G	S	614	SRR15313182	23403	A	G	0,999797	2021-07-16	United States
S_681_R	S	681	SRR15313182	23604	C	G	0,999778	2021-07-16	United States
S_950_N	S	950	SRR15313182	24410	G	A	0,968011	2021-07-16	United States
ORF3a_26_L	ORF3a	26	SRR15313182	25469	C	T	1	2021-07-16	United States
M_82_T	M	82	SRR15313182	26767	T	C	0,999927	2021-07-16	United States
ORF7a_82_A	ORF7a	82	SRR15313182	27638	T	C	1	2021-07-16	United States
ORF7a_120_I	ORF7a	120	SRR15313182	27752	C	T	0,998861	2021-07-16	United States
ORF7b_40_I	ORF7b	40	SRR15313182	27874	C	T	0,999469	2021-07-16	United States
ORF8_118_NA	ORF8	118	SRR15313182	28247	A	-GATTTC	0,920803	2021-07-16	United States
ORF8_119_V	ORF8	119	SRR15313182	28249	A	T	0,949153	2021-07-16	United States
ORF8_120_L	ORF8	120	SRR15313182	28253	C	A	0,995994	2021-07-16	United States
N_63_G	N	63	SRR15313182	28461	A	G	0,969416	2021-07-16	United States
N_203_M	N	203	SRR15313182	28881	G	T	1	2021-07-16	United States
N_215_C	N	215	SRR15313182	28916	G	T	0,999676	2021-07-16	United States
N_254_V	N	254	SRR15313182	29034	C	T	0,0526196	2021-07-16	United States
N_377_Y	N	377	SRR15313182	29402	G	T	1	2021-07-16	United States
ORF1ab_1228_G	ORF1ab	1228	SRR15313183	3948	A	G	0,999866	2021-07-16	United States
ORF1ab_1306_S	ORF1ab	1306	SRR15313183	4181	G	T	0,999817	2021-07-16	United States
ORF1ab_2046_L	ORF1ab	2046	SRR15313183	6402	C	T	0,999092	2021-07-16	United States
ORF1ab_2287_S	ORF1ab	2287	SRR15313183	7124	C	T	0,99965	2021-07-16	United States
ORF1ab_2930_L	ORF1ab	2930	SRR15313183	9053	G	T	0,9993	2021-07-16	United States
ORF1ab_3255_I	ORF1ab	3255	SRR15313183	10029	C	T	0,99986	2021-07-16	United States
ORF1ab_3646_A	ORF1ab	3646	SRR15313183	11201	A	G	0,999683	2021-07-16	United States
ORF1ab_3766_F	ORF1ab	3766	SRR15313183	11562	G	T	0,827092	2021-07-16	United States
ORF1ab_314_L	ORF1ab	314	SRR15313183	14408	C	T	0,999369	2021-07-16	United States
ORF1ab_662_S	ORF1ab	662	SRR15313183	15451	G	A	0,997809	2021-07-16	United States
ORF1ab_1000_L	ORF1ab	1000	SRR15313183	16466	C	T	0,99991	2021-07-16	United States
ORF1ab_1918_V	ORF1ab	1918	SRR15313183	19220	C	T	0,999659	2021-07-16	United States
S_19_R	S	19	SRR15313183	21618	C	G	0,999721	2021-07-16	United States
S_142_D	S	142	SRR15313183	21987	G	A	0,582437	2021-07-16	United States
S_156_NA	S	156	SRR15313183	22028	G	-AGTTCA	0,995727	2021-07-16	United States
S_452_R	S	452	SRR15313183	22917	T	G	1	2021-07-16	United States
S_478_K	S	478	SRR15313183	22995	C	A	0,999679	2021-07-16	United States
S_614_G	S	614	SRR15313183	23403	A	G	0,999924	2021-07-16	United States
S_647_S	S	647	SRR15313183	23501	G	T	0,935365	2021-07-16	United States
S_681_R	S	681	SRR15313183	23604	C	G	0,999814	2021-07-16	United States
S_950_N	S	950	SRR15313183	24410	G	A	0,907201	2021-07-16	United States
ORF3a_26_L	ORF3a	26	SRR15313183	25469	C	T	0,999857	2021-07-16	United States
ORF3a_239_Q	ORF3a	239	SRR15313183	26107	G	C	0,998934	2021-07-16	United States
M_82_T	M	82	SRR15313183	26767	T	C	0,9996	2021-07-16	United States
ORF7a_82_A	ORF7a	82	SRR15313183	27638	T	C	0,999805	2021-07-16	United States
ORF7a_120_I	ORF7a	120	SRR15313183	27752	C	T	1	2021-07-16	United States
ORF7b_40_I	ORF7b	40	SRR15313183	27874	C	T	0,999734	2021-07-16	United States
ORF8_35_Y	ORF8	35	SRR15313183	27996	G	T	1	2021-07-16	United States
ORF8_118_NA	ORF8	118	SRR15313183	28247	A	-GATTTC	0,922384	2021-07-16	United States
ORF8_119_V	ORF8	119	SRR15313183	28249	A	T	0,990291	2021-07-16	United States
ORF8_120_L	ORF8	120	SRR15313183	28253	C	A	0,995305	2021-07-16	United States
N_63_G	N	63	SRR15313183	28461	A	G	0,961887	2021-07-16	United States
N_203_M	N	203	SRR15313183	28881	G	T	0,999804	2021-07-16	United States
N_215_C	N	215	SRR15313183	28916	G	T	0,99969	2021-07-16	United States
N_254_V	N	254	SRR15313183	29034	C	T	0,0588004	2021-07-16	United States
N_377_Y	N	377	SRR15313183	29402	G	T	0,997394	2021-07-16	United States
ORF1ab_1202_R	ORF1ab	1202	SRR15313185	3870	A	G	0,432384	2021-07-16	United States
ORF1ab_1228_G	ORF1ab	1228	SRR15313185	3948	A	G	0,999832	2021-07-16	United States
ORF1ab_1306_S	ORF1ab	1306	SRR15313185	4181	G	T	0,999847	2021-07-16	United States
ORF1ab_2046_L	ORF1ab	2046	SRR15313185	6402	C	T	0,999245	2021-07-16	United States
ORF1ab_2287_S	ORF1ab	2287	SRR15313185	7124	C	T	0,999541	2021-07-16	United States
ORF1ab_2930_L	ORF1ab	2930	SRR15313185	9053	G	T	0,999143	2021-07-16	United States
ORF1ab_3255_I	ORF1ab	3255	SRR15313185	10029	C	T	0,999806	2021-07-16	United States
ORF1ab_3646_A	ORF1ab	3646	SRR15313185	11201	A	G	0,999649	2021-07-16	United States
ORF1ab_3766_F	ORF1ab	3766	SRR15313185	11562	G	T	0,710018	2021-07-16	United States
ORF1ab_314_L	ORF1ab	314	SRR15313185	14408	C	T	0,999908	2021-07-16	United States
ORF1ab_662_S	ORF1ab	662	SRR15313185	15451	G	A	0,99844	2021-07-16	United States
ORF1ab_771_R	ORF1ab	771	SRR15313185	15779	A	G	0,538154	2021-07-16	United States
ORF1ab_1000_L	ORF1ab	1000	SRR15313185	16466	C	T	0,999891	2021-07-16	United States
ORF1ab_1918_V	ORF1ab	1918	SRR15313185	19220	C	T	0,999429	2021-07-16	United States
S_19_R	S	19	SRR15313185	21618	C	G	0,999969	2021-07-16	United States
S_142_D	S	142	SRR15313185	21987	G	A	0,460283	2021-07-16	United States
S_156_NA	S	156	SRR15313185	22028	G	-AGTTCA	0,99463	2021-07-16	United States
S_452_R	S	452	SRR15313185	22917	T	G	0,999215	2021-07-16	United States
S_478_K	S	478	SRR15313185	22995	C	A	0,999406	2021-07-16	United States
S_614_G	S	614	SRR15313185	23403	A	G	0,999805	2021-07-16	United States
S_681_R	S	681	SRR15313185	23604	C	G	0,999671	2021-07-16	United States
S_950_N	S	950	SRR15313185	24410	G	A	0,80269	2021-07-16	United States
ORF3a_26_L	ORF3a	26	SRR15313185	25469	C	T	0,99992	2021-07-16	United States
ORF3a_101_I	ORF3a	101	SRR15313185	25693	C	A	0,999089	2021-07-16	United States
ORF3a_239_Q	ORF3a	239	SRR15313185	26107	G	C	0,999958	2021-07-16	United States
M_82_T	M	82	SRR15313185	26767	T	C	0,99977	2021-07-16	United States
ORF7a_82_A	ORF7a	82	SRR15313185	27638	T	C	1	2021-07-16	United States
ORF7a_120_I	ORF7a	120	SRR15313185	27752	C	T	0,999912	2021-07-16	United States
ORF7b_40_I	ORF7b	40	SRR15313185	27874	C	T	0,999582	2021-07-16	United States
ORF8_118_NA	ORF8	118	SRR15313185	28247	A	-GATTTC	0,925782	2021-07-16	United States
ORF8_119_V	ORF8	119	SRR15313185	28249	A	T	0,990099	2021-07-16	United States
ORF8_120_L	ORF8	120	SRR15313185	28253	C	A	0,999071	2021-07-16	United States
N_63_G	N	63	SRR15313185	28461	A	G	0,968989	2021-07-16	United States
N_203_M	N	203	SRR15313185	28881	G	T	0,999675	2021-07-16	United States
N_215_C	N	215	SRR15313185	28916	G	T	0,999713	2021-07-16	United States
N_254_V	N	254	SRR15313185	29034	C	T	0,0558994	2021-07-16	United States
N_377_Y	N	377	SRR15313185	29402	G	T	0,999691	2021-07-16	United States
ORF1ab_519_S	ORF1ab	519	SRR15313188	1820	G	A	0,999268	2021-07-16	United States
ORF1ab_1306_S	ORF1ab	1306	SRR15313188	4181	G	T	0,999924	2021-07-16	United States
ORF1ab_2046_L	ORF1ab	2046	SRR15313188	6402	C	T	0,999212	2021-07-16	United States
ORF1ab_2287_S	ORF1ab	2287	SRR15313188	7124	C	T	0,99941	2021-07-16	United States
ORF1ab_2746_S	ORF1ab	2746	SRR15313188	8502	C	G	1	2021-07-16	United States
ORF1ab_2930_L	ORF1ab	2930	SRR15313188	9053	G	T	0,999778	2021-07-16	United States
ORF1ab_3255_I	ORF1ab	3255	SRR15313188	10029	C	T	0,999799	2021-07-16	United States
ORF1ab_3606_F	ORF1ab	3606	SRR15313188	11083	G	T	0,067161	2021-07-16	United States
ORF1ab_3646_A	ORF1ab	3646	SRR15313188	11201	A	G	0,999657	2021-07-16	United States
ORF1ab_314_L	ORF1ab	314	SRR15313188	14408	C	T	0,999678	2021-07-16	United States
ORF1ab_662_S	ORF1ab	662	SRR15313188	15451	G	A	0,997757	2021-07-16	United States
ORF1ab_1000_L	ORF1ab	1000	SRR15313188	16466	C	T	0,999847	2021-07-16	United States
ORF1ab_1257_V	ORF1ab	1257	SRR15313188	17236	A	G	0,999907	2021-07-16	United States
ORF1ab_1821_S	ORF1ab	1821	SRR15313188	18928	C	T	0,0690874	2021-07-16	United States
ORF1ab_1918_V	ORF1ab	1918	SRR15313188	19220	C	T	0,999676	2021-07-16	United States
S_19_R	S	19	SRR15313188	21618	C	G	0,999745	2021-07-16	United States
S_142_D	S	142	SRR15313188	21987	G	A	0,439143	2021-07-16	United States
S_156_NA	S	156	SRR15313188	22028	G	-AGTTCA	0,991859	2021-07-16	United States
S_452_R	S	452	SRR15313188	22917	T	G	0,999611	2021-07-16	United States
S_478_K	S	478	SRR15313188	22995	C	A	0,999735	2021-07-16	United States
S_614_G	S	614	SRR15313188	23403	A	G	0,999816	2021-07-16	United States
S_681_R	S	681	SRR15313188	23604	C	G	0,999841	2021-07-16	United States
S_950_N	S	950	SRR15313188	24410	G	A	0,742624	2021-07-16	United States
ORF3a_26_L	ORF3a	26	SRR15313188	25469	C	T	0,999831	2021-07-16	United States
ORF3a_104_S	ORF3a	104	SRR15313188	25702	C	T	0,999682	2021-07-16	United States
M_82_T	M	82	SRR15313188	26767	T	C	0,999761	2021-07-16	United States
ORF7a_82_A	ORF7a	82	SRR15313188	27638	T	C	0,999248	2021-07-16	United States
ORF7a_120_I	ORF7a	120	SRR15313188	27752	C	T	0,9999	2021-07-16	United States
ORF7b_40_I	ORF7b	40	SRR15313188	27874	C	T	0,998763	2021-07-16	United States
ORF8_118_NA	ORF8	118	SRR15313188	28247	A	-GATTTC	0,93456	2021-07-16	United States
ORF8_120_L	ORF8	120	SRR15313188	28253	C	A	0,99623	2021-07-16	United States
N_63_G	N	63	SRR15313188	28461	A	G	0,915872	2021-07-16	United States
N_203_M	N	203	SRR15313188	28881	G	T	0,9985	2021-07-16	United States
N_208_S	N	208	SRR15313188	28895	G	T	0,998846	2021-07-16	United States
N_215_C	N	215	SRR15313188	28916	G	T	0,999572	2021-07-16	United States
N_377_Y	N	377	SRR15313188	29402	G	T	0,999459	2021-07-16	United States
ORF1ab_309_L	ORF1ab	309	SRR15313189	1191	C	T	0,999713	2021-07-16	United States
ORF1ab_1640_L	ORF1ab	1640	SRR15313189	5184	C	T	0,99905	2021-07-16	United States
ORF1ab_1921_Q	ORF1ab	1921	SRR15313189	6027	C	A	0,999627	2021-07-16	United States
ORF1ab_2980_N	ORF1ab	2980	SRR15313189	9203	G	A	0,999527	2021-07-16	United States
ORF1ab_3138_S	ORF1ab	3138	SRR15313189	9678	T	C	0,99987	2021-07-16	United States
ORF1ab_3580_Q	ORF1ab	3580	SRR15313189	11005	C	A	0,931312	2021-07-16	United States
ORF1ab_314_L	ORF1ab	314	SRR15313189	14408	C	T	0,999732	2021-07-16	United States
ORF1ab_2310_R	ORF1ab	2310	SRR15313189	20396	A	G	1	2021-07-16	United States
S_19_R	S	19	SRR15313189	21618	C	G	1	2021-07-16	United States
S_142_D	S	142	SRR15313189	21987	G	A	0,695238	2021-07-16	United States
S_156_NA	S	156	SRR15313189	22028	G	-AGTTCA	0,999208	2021-07-16	United States
S_452_R	S	452	SRR15313189	22917	T	G	0,999816	2021-07-16	United States
S_478_K	S	478	SRR15313189	22995	C	A	1	2021-07-16	United States
S_614_G	S	614	SRR15313189	23403	A	G	0,999893	2021-07-16	United States
S_681_R	S	681	SRR15313189	23604	C	G	0,999897	2021-07-16	United States
S_950_N	S	950	SRR15313189	24410	G	A	0,975321	2021-07-16	United States
ORF3a_26_L	ORF3a	26	SRR15313189	25469	C	T	1	2021-07-16	United States
M_82_T	M	82	SRR15313189	26767	T	C	0,999858	2021-07-16	United States
ORF7a_82_A	ORF7a	82	SRR15313189	27638	T	C	1	2021-07-16	United States
ORF7a_120_I	ORF7a	120	SRR15313189	27752	C	T	1	2021-07-16	United States
N_63_G	N	63	SRR15313189	28461	A	G	0,979175	2021-07-16	United States
N_203_M	N	203	SRR15313189	28881	G	T	0,999908	2021-07-16	United States
N_377_Y	N	377	SRR15313189	29402	G	T	0,998446	2021-07-16	United States
ORF1ab_749_A	ORF1ab	749	SRR15313190	2510	A	G	0,60235	2021-07-16	United States
ORF1ab_1306_S	ORF1ab	1306	SRR15313190	4181	G	T	0,999736	2021-07-16	United States
ORF1ab_2046_L	ORF1ab	2046	SRR15313190	6402	C	T	0,999479	2021-07-16	United States
ORF1ab_2287_S	ORF1ab	2287	SRR15313190	7124	C	T	0,999523	2021-07-16	United States
ORF1ab_2930_L	ORF1ab	2930	SRR15313190	9053	G	T	0,999885	2021-07-16	United States
ORF1ab_3255_I	ORF1ab	3255	SRR15313190	10029	C	T	0,999746	2021-07-16	United States
ORF1ab_3646_A	ORF1ab	3646	SRR15313190	11201	A	G	0,999736	2021-07-16	United States
ORF1ab_314_L	ORF1ab	314	SRR15313190	14408	C	T	0,999601	2021-07-16	United States
ORF1ab_662_S	ORF1ab	662	SRR15313190	15451	G	A	0,998353	2021-07-16	United States
ORF1ab_1000_L	ORF1ab	1000	SRR15313190	16466	C	T	0,999817	2021-07-16	United States
ORF1ab_1257_V	ORF1ab	1257	SRR15313190	17236	A	G	0,999903	2021-07-16	United States
ORF1ab_1824_S	ORF1ab	1824	SRR15313190	18937	G	A	0,754558	2021-07-16	United States
ORF1ab_1918_V	ORF1ab	1918	SRR15313190	19220	C	T	0,999631	2021-07-16	United States
S_19_R	S	19	SRR15313190	21618	C	G	0,999864	2021-07-16	United States
S_142_D	S	142	SRR15313190	21987	G	A	0,334098	2021-07-16	United States
S_156_NA	S	156	SRR15313190	22028	G	-AGTTCA	0,991968	2021-07-16	United States
S_452_R	S	452	SRR15313190	22917	T	G	0,999502	2021-07-16	United States
S_478_K	S	478	SRR15313190	22995	C	A	0,999869	2021-07-16	United States
S_614_G	S	614	SRR15313190	23403	A	G	0,999903	2021-07-16	United States
S_681_R	S	681	SRR15313190	23604	C	G	0,999792	2021-07-16	United States
S_950_N	S	950	SRR15313190	24410	G	A	0,618338	2021-07-16	United States
ORF3a_26_L	ORF3a	26	SRR15313190	25469	C	T	0,999785	2021-07-16	United States
ORF3a_97_I	ORF3a	97	SRR15313190	25681	G	A	0,135733	2021-07-16	United States
M_82_T	M	82	SRR15313190	26767	T	C	0,999865	2021-07-16	United States
ORF7a_82_A	ORF7a	82	SRR15313190	27638	T	C	0,999421	2021-07-16	United States
ORF7a_120_I	ORF7a	120	SRR15313190	27752	C	T	0,999616	2021-07-16	United States
ORF7b_40_I	ORF7b	40	SRR15313190	27874	C	T	0,999675	2021-07-16	United States
ORF8_118_NA	ORF8	118	SRR15313190	28247	A	-GATTTC	0,939394	2021-07-16	United States
ORF8_120_L	ORF8	120	SRR15313190	28253	C	A	0,995718	2021-07-16	United States
N_63_G	N	63	SRR15313190	28461	A	G	0,766473	2021-07-16	United States
N_203_M	N	203	SRR15313190	28881	G	T	0,999656	2021-07-16	United States
N_215_C	N	215	SRR15313190	28916	G	T	0,999537	2021-07-16	United States
N_377_Y	N	377	SRR15313190	29402	G	T	0,999421	2021-07-16	United States
ORF1ab_391_F	ORF1ab	391	SRR15313191	1437	C	T	0,99946	2021-07-16	United States
ORF1ab_1306_S	ORF1ab	1306	SRR15313191	4181	G	T	0,999744	2021-07-16	United States
ORF1ab_2046_L	ORF1ab	2046	SRR15313191	6402	C	T	0,999303	2021-07-16	United States
ORF1ab_2287_S	ORF1ab	2287	SRR15313191	7124	C	T	0,998768	2021-07-16	United States
ORF1ab_2930_L	ORF1ab	2930	SRR15313191	9053	G	T	0,999642	2021-07-16	United States
ORF1ab_3255_I	ORF1ab	3255	SRR15313191	10029	C	T	0,999766	2021-07-16	United States
ORF1ab_3603_NA	ORF1ab	3603	SRR15313191	11074	C	+T	0,0863758	2021-07-16	United States
ORF1ab_3606_NA	ORF1ab	3606	SRR15313191	11082	T	-G	0,158057	2021-07-16	United States
ORF1ab_3606_F	ORF1ab	3606	SRR15313191	11083	G	T	0,999714	2021-07-16	United States
ORF1ab_3646_A	ORF1ab	3646	SRR15313191	11201	A	G	0,999653	2021-07-16	United States
ORF1ab_314_L	ORF1ab	314	SRR15313191	14408	C	T	1	2021-07-16	United States
ORF1ab_662_S	ORF1ab	662	SRR15313191	15451	G	A	0,998142	2021-07-16	United States
ORF1ab_1000_L	ORF1ab	1000	SRR15313191	16466	C	T	0,99991	2021-07-16	United States
ORF1ab_1918_V	ORF1ab	1918	SRR15313191	19220	C	T	0,999736	2021-07-16	United States
ORF1ab_1991_L	ORF1ab	1991	SRR15313191	19439	C	T	0,0526316	2021-07-16	United States
ORF1ab_2635_H	ORF1ab	2635	SRR15313191	21372	G	T	0,965243	2021-07-16	United States
S_19_R	S	19	SRR15313191	21618	C	G	0,999749	2021-07-16	United States
S_95_I	S	95	SRR15313191	21846	C	T	1	2021-07-16	United States
S_142_D	S	142	SRR15313191	21987	G	A	0,477663	2021-07-16	United States
S_156_NA	S	156	SRR15313191	22028	G	-AGTTCA	0,997931	2021-07-16	United States
S_452_R	S	452	SRR15313191	22917	T	G	0,999878	2021-07-16	United States
S_478_K	S	478	SRR15313191	22995	C	A	0,999875	2021-07-16	United States
S_614_G	S	614	SRR15313191	23403	A	G	0,999835	2021-07-16	United States
S_681_R	S	681	SRR15313191	23604	C	G	1	2021-07-16	United States
S_950_N	S	950	SRR15313191	24410	G	A	0,832432	2021-07-16	United States
ORF3a_26_L	ORF3a	26	SRR15313191	25469	C	T	1	2021-07-16	United States
M_82_T	M	82	SRR15313191	26767	T	C	0,999938	2021-07-16	United States
ORF7a_24_F	ORF7a	24	SRR15313191	27463	G	T	0,995473	2021-07-16	United States
ORF7a_71_I	ORF7a	71	SRR15313191	27604	G	A	1	2021-07-16	United States
ORF7a_82_A	ORF7a	82	SRR15313191	27638	T	C	1	2021-07-16	United States
ORF7a_120_I	ORF7a	120	SRR15313191	27752	C	T	1	2021-07-16	United States
ORF7b_40_I	ORF7b	40	SRR15313191	27874	C	T	0,999546	2021-07-16	United States
ORF8_118_NA	ORF8	118	SRR15313191	28247	A	-GATTTC	0,93223	2021-07-16	United States
ORF8_120_L	ORF8	120	SRR15313191	28253	C	A	0,99849	2021-07-16	United States
N_63_G	N	63	SRR15313191	28461	A	G	0,958212	2021-07-16	United States
N_203_M	N	203	SRR15313191	28881	G	T	0,9998	2021-07-16	United States
N_215_C	N	215	SRR15313191	28916	G	T	0,99962	2021-07-16	United States
N_377_Y	N	377	SRR15313191	29402	G	T	1	2021-07-16	United States
ORF1ab_1101_D	ORF1ab	1101	SRR15313195	3567	G	A	0,99896	2021-07-16	United States
ORF1ab_1228_G	ORF1ab	1228	SRR15313195	3948	A	G	0,999786	2021-07-16	United States
ORF1ab_1306_S	ORF1ab	1306	SRR15313195	4181	G	T	0,999836	2021-07-16	United States
ORF1ab_2046_L	ORF1ab	2046	SRR15313195	6402	C	T	0,999046	2021-07-16	United States
ORF1ab_2287_S	ORF1ab	2287	SRR15313195	7124	C	T	1	2021-07-16	United States
ORF1ab_2930_L	ORF1ab	2930	SRR15313195	9053	G	T	0,997581	2021-07-16	United States
ORF1ab_3255_I	ORF1ab	3255	SRR15313195	10029	C	T	0,99993	2021-07-16	United States
ORF1ab_3646_A	ORF1ab	3646	SRR15313195	11201	A	G	0,999724	2021-07-16	United States
ORF1ab_3766_F	ORF1ab	3766	SRR15313195	11562	G	T	0,969865	2021-07-16	United States
ORF1ab_314_L	ORF1ab	314	SRR15313195	14408	C	T	1	2021-07-16	United States
ORF1ab_662_S	ORF1ab	662	SRR15313195	15451	G	A	0,996545	2021-07-16	United States
ORF1ab_1000_L	ORF1ab	1000	SRR15313195	16466	C	T	0,999711	2021-07-16	United States
ORF1ab_1918_V	ORF1ab	1918	SRR15313195	19220	C	T	0,999886	2021-07-16	United States
S_19_R	S	19	SRR15313195	21618	C	G	1	2021-07-16	United States
S_142_D	S	142	SRR15313195	21987	G	A	0,804348	2021-07-16	United States
S_156_NA	S	156	SRR15313195	22028	G	-AGTTCA	0,919697	2021-07-16	United States
S_193_L	S	193	SRR15313195	22139	G	C	0,0802534	2021-07-16	United States
S_452_R	S	452	SRR15313195	22917	T	G	1	2021-07-16	United States
S_478_K	S	478	SRR15313195	22995	C	A	1	2021-07-16	United States
S_614_G	S	614	SRR15313195	23403	A	G	0,999889	2021-07-16	United States
S_681_R	S	681	SRR15313195	23604	C	G	0,999642	2021-07-16	United States
S_950_N	S	950	SRR15313195	24410	G	A	0,975188	2021-07-16	United States
ORF3a_26_L	ORF3a	26	SRR15313195	25469	C	T	0,999928	2021-07-16	United States
ORF3a_239_Q	ORF3a	239	SRR15313195	26107	G	C	1	2021-07-16	United States
M_30_I	M	30	SRR15313195	26611	C	T	0,104454	2021-07-16	United States
M_82_T	M	82	SRR15313195	26767	T	C	0,998959	2021-07-16	United States
ORF7a_82_A	ORF7a	82	SRR15313195	27638	T	C	1	2021-07-16	United States
ORF7a_120_I	ORF7a	120	SRR15313195	27752	C	T	1	2021-07-16	United States
ORF7b_40_I	ORF7b	40	SRR15313195	27874	C	T	0,999083	2021-07-16	United States
ORF8_118_NA	ORF8	118	SRR15313195	28247	A	-GATTTC	0,919578	2021-07-16	United States
ORF8_119_V	ORF8	119	SRR15313195	28249	A	T	1	2021-07-16	United States
ORF8_120_L	ORF8	120	SRR15313195	28253	C	A	0,997613	2021-07-16	United States
N_63_G	N	63	SRR15313195	28461	A	G	0,962482	2021-07-16	United States
N_203_M	N	203	SRR15313195	28881	G	T	0,999785	2021-07-16	United States
N_215_C	N	215	SRR15313195	28916	G	T	0,999131	2021-07-16	United States
N_377_Y	N	377	SRR15313195	29402	G	T	0,998227	2021-07-16	United States
ORF1ab_1306_S	ORF1ab	1306	SRR15313199	4181	G	T	0,999423	2021-07-16	United States
ORF1ab_2046_L	ORF1ab	2046	SRR15313199	6402	C	T	0,99913	2021-07-16	United States
ORF1ab_2616_V	ORF1ab	2616	SRR15313199	8112	C	T	0,999819	2021-07-16	United States
ORF1ab_2930_L	ORF1ab	2930	SRR15313199	9053	G	T	0,99915	2021-07-16	United States
ORF1ab_3255_I	ORF1ab	3255	SRR15313199	10029	C	T	1	2021-07-16	United States
ORF1ab_3646_A	ORF1ab	3646	SRR15313199	11201	A	G	0,999622	2021-07-16	United States
ORF1ab_3731_V	ORF1ab	3731	SRR15313199	11456	A	G	1	2021-07-16	United States
ORF1ab_314_L	ORF1ab	314	SRR15313199	14408	C	T	1	2021-07-16	United States
ORF1ab_662_S	ORF1ab	662	SRR15313199	15451	G	A	0,998176	2021-07-16	United States
ORF1ab_1000_L	ORF1ab	1000	SRR15313199	16466	C	T	1	2021-07-16	United States
ORF1ab_1918_V	ORF1ab	1918	SRR15313199	19220	C	T	0,999499	2021-07-16	United States
S_156_NA	S	156	SRR15313199	22028	G	-AGTTCA	0,997963	2021-07-16	United States
S_452_R	S	452	SRR15313199	22917	T	G	1	2021-07-16	United States
S_478_K	S	478	SRR15313199	22995	C	A	1	2021-07-16	United States
S_614_G	S	614	SRR15313199	23403	A	G	0,999794	2021-07-16	United States
S_681_R	S	681	SRR15313199	23604	C	G	1	2021-07-16	United States
S_950_N	S	950	SRR15313199	24410	G	A	0,998724	2021-07-16	United States
ORF3a_26_L	ORF3a	26	SRR15313199	25469	C	T	1	2021-07-16	United States
M_82_T	M	82	SRR15313199	26767	T	C	1	2021-07-16	United States
ORF7b_40_I	ORF7b	40	SRR15313199	27874	C	T	0,996487	2021-07-16	United States
ORF8_118_NA	ORF8	118	SRR15313199	28247	A	-GATTTC	0,927687	2021-07-16	United States
ORF8_120_L	ORF8	120	SRR15313199	28253	C	A	1	2021-07-16	United States
N_63_G	N	63	SRR15313199	28461	A	G	0,971675	2021-07-16	United States
ORF1ab_1306_S	ORF1ab	1306	SRR15313200	4181	G	T	1	2021-07-16	United States
ORF1ab_2046_L	ORF1ab	2046	SRR15313200	6402	C	T	0,999189	2021-07-16	United States
ORF1ab_2287_S	ORF1ab	2287	SRR15313200	7124	C	T	1	2021-07-16	United States
ORF1ab_2930_L	ORF1ab	2930	SRR15313200	9053	G	T	0,999675	2021-07-16	United States
ORF1ab_3255_I	ORF1ab	3255	SRR15313200	10029	C	T	0,999111	2021-07-16	United States
ORF1ab_3523_V	ORF1ab	3523	SRR15313200	10833	C	T	0,999165	2021-07-16	United States
ORF1ab_3646_A	ORF1ab	3646	SRR15313200	11201	A	G	0,999165	2021-07-16	United States
ORF1ab_183_V	ORF1ab	183	SRR15313200	14014	T	G	0,998641	2021-07-16	United States
ORF1ab_314_L	ORF1ab	314	SRR15313200	14408	C	T	0,999703	2021-07-16	United States
ORF1ab_662_S	ORF1ab	662	SRR15313200	15451	G	A	0,997987	2021-07-16	United States
ORF1ab_1000_L	ORF1ab	1000	SRR15313200	16466	C	T	0,999913	2021-07-16	United States
ORF1ab_1918_V	ORF1ab	1918	SRR15313200	19220	C	T	0,999829	2021-07-16	United States
S_19_R	S	19	SRR15313200	21618	C	G	1	2021-07-16	United States
S_142_D	S	142	SRR15313200	21987	G	A	0,70354	2021-07-16	United States
S_156_NA	S	156	SRR15313200	22028	G	-AGTTCA	0,997796	2021-07-16	United States
S_452_R	S	452	SRR15313200	22917	T	G	0,998434	2021-07-16	United States
S_478_K	S	478	SRR15313200	22995	C	A	1	2021-07-16	United States
S_614_G	S	614	SRR15313200	23403	A	G	0,999898	2021-07-16	United States
S_681_R	S	681	SRR15313200	23604	C	G	0,999833	2021-07-16	United States
S_950_N	S	950	SRR15313200	24410	G	A	0,983708	2021-07-16	United States
ORF3a_26_L	ORF3a	26	SRR15313200	25469	C	T	0,999892	2021-07-16	United States
M_82_T	M	82	SRR15313200	26767	T	C	0,999896	2021-07-16	United States
ORF7a_82_A	ORF7a	82	SRR15313200	27638	T	C	1	2021-07-16	United States
ORF7a_120_I	ORF7a	120	SRR15313200	27752	C	T	1	2021-07-16	United States
ORF7b_40_I	ORF7b	40	SRR15313200	27874	C	T	1	2021-07-16	United States
ORF8_72_H	ORF8	72	SRR15313200	28109	G	T	0,999372	2021-07-16	United States
ORF8_118_NA	ORF8	118	SRR15313200	28247	A	-GATTTC	0,919531	2021-07-16	United States
ORF8_120_L	ORF8	120	SRR15313200	28253	C	A	0,996516	2021-07-16	United States
N_63_G	N	63	SRR15313200	28461	A	G	0,980503	2021-07-16	United States
N_203_M	N	203	SRR15313200	28881	G	T	0,999808	2021-07-16	United States
N_215_C	N	215	SRR15313200	28916	G	T	0,999144	2021-07-16	United States
N_254_V	N	254	SRR15313200	29034	C	T	0,0542997	2021-07-16	United States
N_377_Y	N	377	SRR15313200	29402	G	T	1	2021-07-16	United States
ORF1ab_1306_S	ORF1ab	1306	SRR15313202	4181	G	T	0,999866	2021-07-16	United States
ORF1ab_2046_L	ORF1ab	2046	SRR15313202	6402	C	T	0,999005	2021-07-16	United States
ORF1ab_2287_S	ORF1ab	2287	SRR15313202	7124	C	T	0,99953	2021-07-16	United States
ORF1ab_2930_L	ORF1ab	2930	SRR15313202	9053	G	T	0,999729	2021-07-16	United States
ORF1ab_3255_I	ORF1ab	3255	SRR15313202	10029	C	T	0,999758	2021-07-16	United States
ORF1ab_3646_A	ORF1ab	3646	SRR15313202	11201	A	G	0,999574	2021-07-16	United States
ORF1ab_314_L	ORF1ab	314	SRR15313202	14408	C	T	0,999302	2021-07-16	United States
ORF1ab_662_S	ORF1ab	662	SRR15313202	15451	G	A	0,99833	2021-07-16	United States
ORF1ab_1000_L	ORF1ab	1000	SRR15313202	16466	C	T	0,999685	2021-07-16	United States
ORF1ab_1257_V	ORF1ab	1257	SRR15313202	17236	A	G	0,999884	2021-07-16	United States
ORF1ab_1918_V	ORF1ab	1918	SRR15313202	19220	C	T	0,99938	2021-07-16	United States
S_19_R	S	19	SRR15313202	21618	C	G	0,999813	2021-07-16	United States
S_142_D	S	142	SRR15313202	21987	G	A	0,231282	2021-07-16	United States
S_156_NA	S	156	SRR15313202	22028	G	-AGTTCA	0,982974	2021-07-16	United States
S_452_R	S	452	SRR15313202	22917	T	G	0,999649	2021-07-16	United States
S_478_K	S	478	SRR15313202	22995	C	A	0,999643	2021-07-16	United States
S_614_G	S	614	SRR15313202	23403	A	G	0,999885	2021-07-16	United States
S_681_R	S	681	SRR15313202	23604	C	G	0,999825	2021-07-16	United States
S_950_N	S	950	SRR15313202	24410	G	A	0,468091	2021-07-16	United States
ORF3a_26_L	ORF3a	26	SRR15313202	25469	C	T	0,999905	2021-07-16	United States
M_82_T	M	82	SRR15313202	26767	T	C	0,999822	2021-07-16	United States
ORF7a_82_A	ORF7a	82	SRR15313202	27638	T	C	0,99972	2021-07-16	United States
ORF7a_120_I	ORF7a	120	SRR15313202	27752	C	T	0,99994	2021-07-16	United States
ORF7b_40_I	ORF7b	40	SRR15313202	27874	C	T	0,999673	2021-07-16	United States
ORF8_118_NA	ORF8	118	SRR15313202	28247	A	-GATTTC	0,934775	2021-07-16	United States
ORF8_120_L	ORF8	120	SRR15313202	28253	C	A	0,993529	2021-07-16	United States
N_63_G	N	63	SRR15313202	28461	A	G	0,629797	2021-07-16	United States
N_203_M	N	203	SRR15313202	28881	G	T	0,999619	2021-07-16	United States
N_215_C	N	215	SRR15313202	28916	G	T	0,999754	2021-07-16	United States
N_377_Y	N	377	SRR15313202	29402	G	T	0,999811	2021-07-16	United States
ORF1ab_309_L	ORF1ab	309	SRR15313205	1191	C	T	0,999928	2021-07-16	United States
ORF1ab_1640_L	ORF1ab	1640	SRR15313205	5184	C	T	0,99934	2021-07-16	United States
ORF1ab_3209_V	ORF1ab	3209	SRR15313205	9891	C	T	0,999571	2021-07-16	United States
ORF1ab_3718_A	ORF1ab	3718	SRR15313205	11418	T	C	0,999825	2021-07-16	United States
ORF1ab_4077_C	ORF1ab	4077	SRR15313205	12495	A	G	0,247569	2021-07-16	United States
ORF1ab_314_L	ORF1ab	314	SRR15313205	14408	C	T	0,999708	2021-07-16	United States
ORF1ab_662_S	ORF1ab	662	SRR15313205	15451	G	A	0,997838	2021-07-16	United States
ORF1ab_1000_L	ORF1ab	1000	SRR15313205	16466	C	T	0,999727	2021-07-16	United States
ORF1ab_1570_L	ORF1ab	1570	SRR15313205	18176	C	T	0,999699	2021-07-16	United States
S_19_R	S	19	SRR15313205	21618	C	G	0,999772	2021-07-16	United States
S_142_D	S	142	SRR15313205	21987	G	A	0,627787	2021-07-16	United States
S_156_NA	S	156	SRR15313205	22028	G	-AGTTCA	0,998319	2021-07-16	United States
S_452_R	S	452	SRR15313205	22917	T	G	0,999899	2021-07-16	United States
S_478_K	S	478	SRR15313205	22995	C	A	0,9999	2021-07-16	United States
S_614_G	S	614	SRR15313205	23403	A	G	0,999869	2021-07-16	United States
S_681_R	S	681	SRR15313205	23604	C	G	0,999499	2021-07-16	United States
S_950_N	S	950	SRR15313205	24410	G	A	0,94592	2021-07-16	United States
S_1020_S	S	1020	SRR15313205	24620	G	T	0,999774	2021-07-16	United States
ORF3a_26_L	ORF3a	26	SRR15313205	25469	C	T	0,999926	2021-07-16	United States
ORF3a_89_I	ORF3a	89	SRR15313205	25658	C	T	0,990904	2021-07-16	United States
M_82_T	M	82	SRR15313205	26767	T	C	0,999707	2021-07-16	United States
ORF7a_82_A	ORF7a	82	SRR15313205	27638	T	C	0,999705	2021-07-16	United States
ORF7a_116_F	ORF7a	116	SRR15313205	27739	C	T	0,999858	2021-07-16	United States
ORF7a_120_I	ORF7a	120	SRR15313205	27752	C	T	0,999762	2021-07-16	United States
ORF8_118_NA	ORF8	118	SRR15313205	28247	A	-GATTTC	0,935791	2021-07-16	United States
ORF8_119_V	ORF8	119	SRR15313205	28249	A	T	0,951923	2021-07-16	United States
ORF8_120_L	ORF8	120	SRR15313205	28253	C	A	0,985998	2021-07-16	United States
N_63_G	N	63	SRR15313205	28461	A	G	0,962281	2021-07-16	United States
N_203_M	N	203	SRR15313205	28881	G	T	0,999806	2021-07-16	United States
N_377_Y	N	377	SRR15313205	29402	G	T	0,998668	2021-07-16	United States
ORF1ab_1306_S	ORF1ab	1306	SRR15313206	4181	G	T	0,999795	2021-07-16	United States
ORF1ab_2046_L	ORF1ab	2046	SRR15313206	6402	C	T	0,999198	2021-07-16	United States
ORF1ab_2287_S	ORF1ab	2287	SRR15313206	7124	C	T	0,999682	2021-07-16	United States
ORF1ab_2554_V	ORF1ab	2554	SRR15313206	7926	C	T	0,999962	2021-07-16	United States
ORF1ab_2930_L	ORF1ab	2930	SRR15313206	9053	G	T	0,999854	2021-07-16	United States
ORF1ab_3255_I	ORF1ab	3255	SRR15313206	10029	C	T	0,999807	2021-07-16	United States
ORF1ab_3646_A	ORF1ab	3646	SRR15313206	11201	A	G	0,999608	2021-07-16	United States
ORF1ab_4017_K	ORF1ab	4017	SRR15313206	12315	G	A	0,99984	2021-07-16	United States
ORF1ab_183_V	ORF1ab	183	SRR15313206	14014	T	G	0,99995	2021-07-16	United States
ORF1ab_314_L	ORF1ab	314	SRR15313206	14408	C	T	0,999554	2021-07-16	United States
ORF1ab_662_S	ORF1ab	662	SRR15313206	15451	G	A	0,998664	2021-07-16	United States
ORF1ab_1000_L	ORF1ab	1000	SRR15313206	16466	C	T	0,999783	2021-07-16	United States
ORF1ab_1918_V	ORF1ab	1918	SRR15313206	19220	C	T	0,999398	2021-07-16	United States
S_19_R	S	19	SRR15313206	21618	C	G	0,99991	2021-07-16	United States
S_142_D	S	142	SRR15313206	21987	G	A	0,214667	2021-07-16	United States
S_156_NA	S	156	SRR15313206	22028	G	-AGTTCA	0,986931	2021-07-16	United States
S_452_R	S	452	SRR15313206	22917	T	G	0,999759	2021-07-16	United States
S_478_K	S	478	SRR15313206	22995	C	A	0,999721	2021-07-16	United States
S_614_G	S	614	SRR15313206	23403	A	G	0,999869	2021-07-16	United States
S_681_R	S	681	SRR15313206	23604	C	G	0,999829	2021-07-16	United States
S_950_N	S	950	SRR15313206	24410	G	A	0,443291	2021-07-16	United States
ORF3a_26_L	ORF3a	26	SRR15313206	25469	C	T	0,99978	2021-07-16	United States
ORF3a_72_T	ORF3a	72	SRR15313206	25606	G	A	0,505763	2021-07-16	United States
M_82_T	M	82	SRR15313206	26767	T	C	0,999791	2021-07-16	United States
ORF7a_82_A	ORF7a	82	SRR15313206	27638	T	C	0,99975	2021-07-16	United States
ORF7a_120_I	ORF7a	120	SRR15313206	27752	C	T	0,999767	2021-07-16	United States
ORF7b_40_I	ORF7b	40	SRR15313206	27874	C	T	0,999526	2021-07-16	United States
ORF8_118_NA	ORF8	118	SRR15313206	28247	A	-GATTTC	0,932876	2021-07-16	United States
ORF8_120_L	ORF8	120	SRR15313206	28253	C	A	0,997743	2021-07-16	United States
N_63_G	N	63	SRR15313206	28461	A	G	0,752185	2021-07-16	United States
N_203_M	N	203	SRR15313206	28881	G	T	0,999907	2021-07-16	United States
N_215_C	N	215	SRR15313206	28916	G	T	0,999619	2021-07-16	United States
N_377_Y	N	377	SRR15313206	29402	G	T	0,999747	2021-07-16	United States
ORF1ab_1306_S	ORF1ab	1306	SRR15313207	4181	G	T	0,999819	2021-07-16	United States
ORF1ab_2046_L	ORF1ab	2046	SRR15313207	6402	C	T	0,999225	2021-07-16	United States
ORF1ab_2287_S	ORF1ab	2287	SRR15313207	7124	C	T	0,999672	2021-07-16	United States
ORF1ab_2554_V	ORF1ab	2554	SRR15313207	7926	C	T	0,999959	2021-07-16	United States
ORF1ab_2930_L	ORF1ab	2930	SRR15313207	9053	G	T	0,999685	2021-07-16	United States
ORF1ab_3255_I	ORF1ab	3255	SRR15313207	10029	C	T	0,999771	2021-07-16	United States
ORF1ab_3646_A	ORF1ab	3646	SRR15313207	11201	A	G	0,999567	2021-07-16	United States
ORF1ab_3885_F	ORF1ab	3885	SRR15313207	11919	C	T	0,999898	2021-07-16	United States
ORF1ab_183_V	ORF1ab	183	SRR15313207	14014	T	G	0,999586	2021-07-16	United States
ORF1ab_314_L	ORF1ab	314	SRR15313207	14408	C	T	0,999439	2021-07-16	United States
ORF1ab_662_S	ORF1ab	662	SRR15313207	15451	G	A	0,998024	2021-07-16	United States
ORF1ab_1000_L	ORF1ab	1000	SRR15313207	16466	C	T	0,999868	2021-07-16	United States
ORF1ab_1918_V	ORF1ab	1918	SRR15313207	19220	C	T	0,999526	2021-07-16	United States
S_19_R	S	19	SRR15313207	21618	C	G	0,999953	2021-07-16	United States
S_142_D	S	142	SRR15313207	21987	G	A	0,375787	2021-07-16	United States
S_156_NA	S	156	SRR15313207	22028	G	-AGTTCA	0,988271	2021-07-16	United States
S_452_R	S	452	SRR15313207	22917	T	G	0,999643	2021-07-16	United States
S_478_K	S	478	SRR15313207	22995	C	A	0,999711	2021-07-16	United States
S_614_G	S	614	SRR15313207	23403	A	G	0,999833	2021-07-16	United States
S_681_R	S	681	SRR15313207	23604	C	G	0,999755	2021-07-16	United States
S_950_N	S	950	SRR15313207	24410	G	A	0,810642	2021-07-16	United States
ORF3a_26_L	ORF3a	26	SRR15313207	25469	C	T	0,999932	2021-07-16	United States
M_82_T	M	82	SRR15313207	26767	T	C	0,999875	2021-07-16	United States
ORF7a_82_A	ORF7a	82	SRR15313207	27638	T	C	0,999257	2021-07-16	United States
ORF7a_120_I	ORF7a	120	SRR15313207	27752	C	T	0,999822	2021-07-16	United States
ORF7b_40_I	ORF7b	40	SRR15313207	27874	C	T	0,99944	2021-07-16	United States
ORF8_118_NA	ORF8	118	SRR15313207	28247	A	-GATTTC	0,937769	2021-07-16	United States
ORF8_120_L	ORF8	120	SRR15313207	28253	C	A	0,995786	2021-07-16	United States
N_63_G	N	63	SRR15313207	28461	A	G	0,874162	2021-07-16	United States
N_203_M	N	203	SRR15313207	28881	G	T	0,999415	2021-07-16	United States
N_215_C	N	215	SRR15313207	28916	G	T	0,999622	2021-07-16	United States
N_377_Y	N	377	SRR15313207	29402	G	T	0,999438	2021-07-16	United States
ORF1ab_140_NA	ORF1ab	140	SRR15313208	685	A	-AAGTCATTT	0,950241	2021-07-16	United States
ORF1ab_216_Y	ORF1ab	216	SRR15313208	912	C	A	0,999633	2021-07-16	United States
ORF1ab_1306_S	ORF1ab	1306	SRR15313208	4181	G	T	0,999848	2021-07-16	United States
ORF1ab_2046_L	ORF1ab	2046	SRR15313208	6402	C	T	0,999109	2021-07-16	United States
ORF1ab_2287_S	ORF1ab	2287	SRR15313208	7124	C	T	0,99978	2021-07-16	United States
ORF1ab_2930_L	ORF1ab	2930	SRR15313208	9053	G	T	0,999318	2021-07-16	United States
ORF1ab_3255_I	ORF1ab	3255	SRR15313208	10029	C	T	0,999848	2021-07-16	United States
ORF1ab_3646_A	ORF1ab	3646	SRR15313208	11201	A	G	0,999712	2021-07-16	United States
ORF1ab_314_L	ORF1ab	314	SRR15313208	14408	C	T	0,999526	2021-07-16	United States
ORF1ab_662_S	ORF1ab	662	SRR15313208	15451	G	A	0,998055	2021-07-16	United States
ORF1ab_1000_L	ORF1ab	1000	SRR15313208	16466	C	T	0,999858	2021-07-16	United States
ORF1ab_1918_V	ORF1ab	1918	SRR15313208	19220	C	T	0,99972	2021-07-16	United States
S_19_R	S	19	SRR15313208	21618	C	G	0,999882	2021-07-16	United States
S_95_I	S	95	SRR15313208	21846	C	T	0,999875	2021-07-16	United States
S_142_D	S	142	SRR15313208	21987	G	A	0,405086	2021-07-16	United States
S_156_NA	S	156	SRR15313208	22028	G	-AGTTCA	0,988011	2021-07-16	United States
S_452_R	S	452	SRR15313208	22917	T	G	0,999277	2021-07-16	United States
S_478_K	S	478	SRR15313208	22995	C	A	0,999616	2021-07-16	United States
S_614_G	S	614	SRR15313208	23403	A	G	0,99988	2021-07-16	United States
S_681_R	S	681	SRR15313208	23604	C	G	0,999417	2021-07-16	United States
S_950_N	S	950	SRR15313208	24410	G	A	0,820302	2021-07-16	United States
ORF3a_26_L	ORF3a	26	SRR15313208	25469	C	T	0,999648	2021-07-16	United States
M_82_T	M	82	SRR15313208	26767	T	C	0,99982	2021-07-16	United States
ORF7a_82_A	ORF7a	82	SRR15313208	27638	T	C	0,999555	2021-07-16	United States
ORF7a_120_I	ORF7a	120	SRR15313208	27752	C	T	0,999784	2021-07-16	United States
ORF7b_40_I	ORF7b	40	SRR15313208	27874	C	T	0,999817	2021-07-16	United States
ORF8_118_NA	ORF8	118	SRR15313208	28247	A	-GATTTC	0,939352	2021-07-16	United States
ORF8_119_V	ORF8	119	SRR15313208	28249	A	T	0,96875	2021-07-16	United States
ORF8_120_L	ORF8	120	SRR15313208	28253	C	A	0,996832	2021-07-16	United States
N_63_G	N	63	SRR15313208	28461	A	G	0,933049	2021-07-16	United States
N_203_M	N	203	SRR15313208	28881	G	T	0,999759	2021-07-16	United States
N_215_C	N	215	SRR15313208	28916	G	T	0,999532	2021-07-16	United States
N_377_Y	N	377	SRR15313208	29402	G	T	0,999376	2021-07-16	United States
ORF1ab_1633_D	ORF1ab	1633	SRR15313210	5164	G	T	0,999601	2021-07-16	United States
ORF1ab_1640_L	ORF1ab	1640	SRR15313210	5184	C	T	0,999504	2021-07-16	United States
ORF1ab_1826_D	ORF1ab	1826	SRR15313210	5743	G	C	0,0602644	2021-07-16	United States
ORF1ab_1827_H	ORF1ab	1827	SRR15313210	5744	T	C	0,0602721	2021-07-16	United States
ORF1ab_3148_V	ORF1ab	3148	SRR15313210	9707	A	G	0,999899	2021-07-16	United States
ORF1ab_3209_V	ORF1ab	3209	SRR15313210	9891	C	T	0,999679	2021-07-16	United States
ORF1ab_3718_A	ORF1ab	3718	SRR15313210	11418	T	C	0,999916	2021-07-16	United States
ORF1ab_3750_I	ORF1ab	3750	SRR15313210	11514	C	T	0,999819	2021-07-16	United States
ORF1ab_314_L	ORF1ab	314	SRR15313210	14408	C	T	0,999578	2021-07-16	United States
ORF1ab_662_S	ORF1ab	662	SRR15313210	15451	G	A	0,998531	2021-07-16	United States
ORF1ab_1000_L	ORF1ab	1000	SRR15313210	16466	C	T	0,99972	2021-07-16	United States
S_19_R	S	19	SRR15313210	21618	C	G	1	2021-07-16	United States
S_142_D	S	142	SRR15313210	21987	G	A	0,603505	2021-07-16	United States
S_156_NA	S	156	SRR15313210	22028	G	-AGTTCA	0,98862	2021-07-16	United States
S_222_V	S	222	SRR15313210	22227	C	T	0,999585	2021-07-16	United States
S_289_I	S	289	SRR15313210	22427	G	A	1	2021-07-16	United States
S_452_R	S	452	SRR15313210	22917	T	G	0,999869	2021-07-16	United States
S_478_K	S	478	SRR15313210	22995	C	A	0,999928	2021-07-16	United States
S_614_G	S	614	SRR15313210	23403	A	G	0,999935	2021-07-16	United States
S_681_R	S	681	SRR15313210	23604	C	G	0,999742	2021-07-16	United States
S_950_N	S	950	SRR15313210	24410	G	A	0,816401	2021-07-16	United States
ORF3a_26_L	ORF3a	26	SRR15313210	25469	C	T	0,999909	2021-07-16	United States
M_82_T	M	82	SRR15313210	26767	T	C	0,999957	2021-07-16	United States
ORF7a_82_A	ORF7a	82	SRR15313210	27638	T	C	0,99967	2021-07-16	United States
ORF7a_120_I	ORF7a	120	SRR15313210	27752	C	T	0,999887	2021-07-16	United States
ORF8_118_NA	ORF8	118	SRR15313210	28247	A	-GATTTC	0,939571	2021-07-16	United States
ORF8_120_L	ORF8	120	SRR15313210	28253	C	A	0,996399	2021-07-16	United States
N_18_V	N	18	SRR15313210	28326	G	T	0,999885	2021-07-16	United States
N_63_G	N	63	SRR15313210	28461	A	G	0,685708	2021-07-16	United States
N_203_M	N	203	SRR15313210	28881	G	T	0,999637	2021-07-16	United States
N_377_Y	N	377	SRR15313210	29402	G	T	0,999966	2021-07-16	United States
ORF1ab_599_V	ORF1ab	599	SRR15313211	2061	C	T	0,999518	2021-07-16	United States
ORF1ab_671_T	ORF1ab	671	SRR15313211	2277	T	C	0,999556	2021-07-16	United States
ORF1ab_1306_S	ORF1ab	1306	SRR15313211	4181	G	T	0,99986	2021-07-16	United States
ORF1ab_2046_L	ORF1ab	2046	SRR15313211	6402	C	T	0,99941	2021-07-16	United States
ORF1ab_2287_S	ORF1ab	2287	SRR15313211	7124	C	T	0,999735	2021-07-16	United States
ORF1ab_2930_L	ORF1ab	2930	SRR15313211	9053	G	T	0,99954	2021-07-16	United States
ORF1ab_3255_I	ORF1ab	3255	SRR15313211	10029	C	T	0,999725	2021-07-16	United States
ORF1ab_3646_A	ORF1ab	3646	SRR15313211	11201	A	G	0,999647	2021-07-16	United States
ORF1ab_284_I	ORF1ab	284	SRR15313211	14318	C	T	0,998748	2021-07-16	United States
ORF1ab_314_L	ORF1ab	314	SRR15313211	14408	C	T	0,999318	2021-07-16	United States
ORF1ab_662_S	ORF1ab	662	SRR15313211	15451	G	A	0,998224	2021-07-16	United States
ORF1ab_1000_L	ORF1ab	1000	SRR15313211	16466	C	T	0,999907	2021-07-16	United States
ORF1ab_1918_V	ORF1ab	1918	SRR15313211	19220	C	T	0,999691	2021-07-16	United States
S_19_R	S	19	SRR15313211	21618	C	G	0,99993	2021-07-16	United States
S_95_I	S	95	SRR15313211	21846	C	T	1	2021-07-16	United States
S_142_D	S	142	SRR15313211	21987	G	A	0,398605	2021-07-16	United States
S_156_NA	S	156	SRR15313211	22028	G	-AGTTCA	0,996781	2021-07-16	United States
S_452_R	S	452	SRR15313211	22917	T	G	0,999817	2021-07-16	United States
S_478_K	S	478	SRR15313211	22995	C	A	0,999904	2021-07-16	United States
S_614_G	S	614	SRR15313211	23403	A	G	0,999938	2021-07-16	United States
S_681_R	S	681	SRR15313211	23604	C	G	0,999613	2021-07-16	United States
S_950_N	S	950	SRR15313211	24410	G	A	0,788464	2021-07-16	United States
S_1104_L	S	1104	SRR15313211	24872	G	T	0,999713	2021-07-16	United States
ORF3a_26_L	ORF3a	26	SRR15313211	25469	C	T	0,999905	2021-07-16	United States
M_82_T	M	82	SRR15313211	26767	T	C	0,999849	2021-07-16	United States
ORF7a_82_A	ORF7a	82	SRR15313211	27638	T	C	0,999676	2021-07-16	United States
ORF7a_120_I	ORF7a	120	SRR15313211	27752	C	T	0,999823	2021-07-16	United States
ORF7b_40_I	ORF7b	40	SRR15313211	27874	C	T	0,999808	2021-07-16	United States
ORF8_118_NA	ORF8	118	SRR15313211	28247	A	-GATTTC	0,934037	2021-07-16	United States
ORF8_120_L	ORF8	120	SRR15313211	28253	C	A	0,997688	2021-07-16	United States
N_63_G	N	63	SRR15313211	28461	A	G	0,950724	2021-07-16	United States
N_168_S	N	168	SRR15313211	28775	C	T	0,980524	2021-07-16	United States
N_203_M	N	203	SRR15313211	28881	G	T	0,999378	2021-07-16	United States
N_215_C	N	215	SRR15313211	28916	G	T	0,999043	2021-07-16	United States
N_377_Y	N	377	SRR15313211	29402	G	T	0,999031	2021-07-16	United States
ORF1ab_202_R	ORF1ab	202	SRR15313212	870	A	G	0,999966	2021-07-16	United States
ORF1ab_913_D	ORF1ab	913	SRR15313212	3004	G	T	0,999899	2021-07-16	United States
ORF1ab_1001_I	ORF1ab	1001	SRR15313212	3267	C	T	0,999706	2021-07-16	United States
ORF1ab_1708_D	ORF1ab	1708	SRR15313212	5388	C	A	0,999964	2021-07-16	United States
ORF1ab_2230_T	ORF1ab	2230	SRR15313212	6954	T	C	0,99988	2021-07-16	United States
ORF1ab_2259_I	ORF1ab	2259	SRR15313212	7042	G	T	0,994986	2021-07-16	United States
ORF1ab_2980_N	ORF1ab	2980	SRR15313212	9203	G	A	0,999525	2021-07-16	United States
ORF1ab_3454_T	ORF1ab	3454	SRR15313212	10625	G	A	0,999718	2021-07-16	United States
ORF1ab_3674_NA	ORF1ab	3674	SRR15313212	11287	G	-TCTGGTTTT	0,891861	2021-07-16	United States
ORF1ab_3676_S	ORF1ab	3676	SRR15313212	11291	G	A	0,947579	2021-07-16	United States
ORF1ab_3677_L	ORF1ab	3677	SRR15313212	11296	T	G	0,997355	2021-07-16	United States
ORF1ab_76_A	ORF1ab	76	SRR15313212	13693	A	G	0,992311	2021-07-16	United States
ORF1ab_218_L	ORF1ab	218	SRR15313212	14120	C	T	0,9994	2021-07-16	United States
ORF1ab_314_L	ORF1ab	314	SRR15313212	14408	C	T	0,999803	2021-07-16	United States
S_68_NA	S	68	SRR15313212	21764	A	-TACATG	0,44898	2021-07-16	United States
S_143_NA	S	143	SRR15313212	21990	T	-TTA	0,919978	2021-07-16	United States
S_501_Y	S	501	SRR15313212	23063	A	T	0,99986	2021-07-16	United States
S_570_D	S	570	SRR15313212	23271	C	A	0,999579	2021-07-16	United States
S_614_G	S	614	SRR15313212	23403	A	G	0,999941	2021-07-16	United States
S_681_H	S	681	SRR15313212	23604	C	A	0,999884	2021-07-16	United States
S_716_I	S	716	SRR15313212	23709	C	T	0,999753	2021-07-16	United States
S_982_A	S	982	SRR15313212	24506	T	G	0,99979	2021-07-16	United States
S_1118_H	S	1118	SRR15313212	24914	G	C	0,999786	2021-07-16	United States
ORF8_27_*	ORF8	27	SRR15313212	27972	C	T	0,999822	2021-07-16	United States
ORF8_52_I	ORF8	52	SRR15313212	28048	G	T	0,999672	2021-07-16	United States
ORF8_62_L	ORF8	62	SRR15313212	28077	G	T	0,999876	2021-07-16	United States
ORF8_68_*	ORF8	68	SRR15313212	28095	A	T	0,820981	2021-07-16	United States
ORF8_73_C	ORF8	73	SRR15313212	28111	A	G	0,999798	2021-07-16	United States
N_3_H	N	3	SRR15313212	28280	G	C	0,999898	2021-07-16	United States
N_3_V	N	3	SRR15313212	28281	A	T	0,999812	2021-07-16	United States
N_3_E	N	3	SRR15313212	28282	T	A	0,999884	2021-07-16	United States
N_203_K	N	203	SRR15313212	28881	G	A	0,999784	2021-07-16	United States
N_204_R	N	204	SRR15313212	28883	G	C	0,999843	2021-07-16	United States
N_235_F	N	235	SRR15313212	28977	C	T	0,999309	2021-07-16	United States
ORF1ab_1306_S	ORF1ab	1306	SRR15313214	4181	G	T	0,999786	2021-07-16	United States
ORF1ab_2046_L	ORF1ab	2046	SRR15313214	6402	C	T	0,999396	2021-07-16	United States
ORF1ab_2287_S	ORF1ab	2287	SRR15313214	7124	C	T	0,999695	2021-07-16	United States
ORF1ab_2930_L	ORF1ab	2930	SRR15313214	9053	G	T	0,999718	2021-07-16	United States
ORF1ab_3255_I	ORF1ab	3255	SRR15313214	10029	C	T	0,999904	2021-07-16	United States
ORF1ab_3646_A	ORF1ab	3646	SRR15313214	11201	A	G	0,999478	2021-07-16	United States
ORF1ab_314_L	ORF1ab	314	SRR15313214	14408	C	T	0,999779	2021-07-16	United States
ORF1ab_662_S	ORF1ab	662	SRR15313214	15451	G	A	0,998034	2021-07-16	United States
ORF1ab_1000_L	ORF1ab	1000	SRR15313214	16466	C	T	0,999795	2021-07-16	United States
ORF1ab_1257_V	ORF1ab	1257	SRR15313214	17236	A	G	0,999805	2021-07-16	United States
ORF1ab_1918_V	ORF1ab	1918	SRR15313214	19220	C	T	0,999519	2021-07-16	United States
S_19_R	S	19	SRR15313214	21618	C	G	0,999923	2021-07-16	United States
S_142_D	S	142	SRR15313214	21987	G	A	0,373504	2021-07-16	United States
S_156_NA	S	156	SRR15313214	22028	G	-AGTTCA	0,988966	2021-07-16	United States
S_174_S	S	174	SRR15313214	22082	C	T	0,999048	2021-07-16	United States
S_452_R	S	452	SRR15313214	22917	T	G	0,999883	2021-07-16	United States
S_478_K	S	478	SRR15313214	22995	C	A	1	2021-07-16	United States
S_614_G	S	614	SRR15313214	23403	A	G	0,999822	2021-07-16	United States
S_681_R	S	681	SRR15313214	23604	C	G	0,99992	2021-07-16	United States
S_950_N	S	950	SRR15313214	24410	G	A	0,836986	2021-07-16	United States
ORF3a_26_L	ORF3a	26	SRR15313214	25469	C	T	0,999853	2021-07-16	United States
ORF3a_104_S	ORF3a	104	SRR15313214	25702	C	T	0,999745	2021-07-16	United States
M_82_T	M	82	SRR15313214	26767	T	C	0,999668	2021-07-16	United States
ORF7a_82_A	ORF7a	82	SRR15313214	27638	T	C	0,999914	2021-07-16	United States
ORF7a_120_I	ORF7a	120	SRR15313214	27752	C	T	0,999852	2021-07-16	United States
ORF7b_40_I	ORF7b	40	SRR15313214	27874	C	T	0,999193	2021-07-16	United States
ORF8_118_NA	ORF8	118	SRR15313214	28247	A	-GATTTC	0,932281	2021-07-16	United States
ORF8_120_L	ORF8	120	SRR15313214	28253	C	A	0,995219	2021-07-16	United States
N_63_G	N	63	SRR15313214	28461	A	G	0,918845	2021-07-16	United States
N_203_M	N	203	SRR15313214	28881	G	T	0,999631	2021-07-16	United States
N_208_S	N	208	SRR15313214	28895	G	T	0,999343	2021-07-16	United States
N_215_C	N	215	SRR15313214	28916	G	T	0,999438	2021-07-16	United States
N_377_Y	N	377	SRR15313214	29402	G	T	0,99957	2021-07-16	United States
ORF1ab_84_NA	ORF1ab	84	SRR15313215	517	T	-ATG	0,874308	2021-07-16	United States
ORF1ab_1306_S	ORF1ab	1306	SRR15313215	4181	G	T	0,999807	2021-07-16	United States
ORF1ab_2046_L	ORF1ab	2046	SRR15313215	6402	C	T	0,999305	2021-07-16	United States
ORF1ab_2287_S	ORF1ab	2287	SRR15313215	7124	C	T	0,999735	2021-07-16	United States
ORF1ab_2930_L	ORF1ab	2930	SRR15313215	9053	G	T	0,999481	2021-07-16	United States
ORF1ab_3255_I	ORF1ab	3255	SRR15313215	10029	C	T	0,999734	2021-07-16	United States
ORF1ab_3646_A	ORF1ab	3646	SRR15313215	11201	A	G	0,999586	2021-07-16	United States
ORF1ab_3800_F	ORF1ab	3800	SRR15313215	11663	C	T	0,999686	2021-07-16	United States
ORF1ab_314_L	ORF1ab	314	SRR15313215	14408	C	T	1	2021-07-16	United States
ORF1ab_662_S	ORF1ab	662	SRR15313215	15451	G	A	0,998146	2021-07-16	United States
ORF1ab_1000_L	ORF1ab	1000	SRR15313215	16466	C	T	0,999752	2021-07-16	United States
ORF1ab_1257_V	ORF1ab	1257	SRR15313215	17236	A	G	0,999608	2021-07-16	United States
ORF1ab_1918_V	ORF1ab	1918	SRR15313215	19220	C	T	0,999636	2021-07-16	United States
ORF1ab_2256_S	ORF1ab	2256	SRR15313215	20233	C	T	0,999849	2021-07-16	United States
S_19_R	S	19	SRR15313215	21618	C	G	0,999876	2021-07-16	United States
S_142_D	S	142	SRR15313215	21987	G	A	0,429893	2021-07-16	United States
S_156_NA	S	156	SRR15313215	22028	G	-AGTTCA	0,991303	2021-07-16	United States
S_452_R	S	452	SRR15313215	22917	T	G	0,999876	2021-07-16	United States
S_478_K	S	478	SRR15313215	22995	C	A	0,999875	2021-07-16	United States
S_614_G	S	614	SRR15313215	23403	A	G	0,999737	2021-07-16	United States
S_681_R	S	681	SRR15313215	23604	C	G	1	2021-07-16	United States
S_950_N	S	950	SRR15313215	24410	G	A	0,832082	2021-07-16	United States
ORF3a_26_L	ORF3a	26	SRR15313215	25469	C	T	0,999919	2021-07-16	United States
M_82_T	M	82	SRR15313215	26767	T	C	0,999848	2021-07-16	United States
ORF7a_82_A	ORF7a	82	SRR15313215	27638	T	C	0,999269	2021-07-16	United States
ORF7a_120_I	ORF7a	120	SRR15313215	27752	C	T	0,999865	2021-07-16	United States
ORF7b_40_I	ORF7b	40	SRR15313215	27874	C	T	0,999707	2021-07-16	United States
ORF8_118_NA	ORF8	118	SRR15313215	28247	A	-GATTTC	0,931914	2021-07-16	United States
ORF8_120_L	ORF8	120	SRR15313215	28253	C	A	0,989545	2021-07-16	United States
N_63_G	N	63	SRR15313215	28461	A	G	0,88838	2021-07-16	United States
N_203_M	N	203	SRR15313215	28881	G	T	0,99973	2021-07-16	United States
N_215_C	N	215	SRR15313215	28916	G	T	0,999229	2021-07-16	United States
N_256_N	N	256	SRR15313215	29041	G	T	0,056318	2021-07-16	United States
N_377_Y	N	377	SRR15313215	29402	G	T	0,999635	2021-07-16	United States
ORF1ab_1633_D	ORF1ab	1633	SRR15313216	5164	G	T	0,999769	2021-07-16	United States
ORF1ab_1640_L	ORF1ab	1640	SRR15313216	5184	C	T	0,999375	2021-07-16	United States
ORF1ab_3148_V	ORF1ab	3148	SRR15313216	9707	A	G	1	2021-07-16	United States
ORF1ab_3209_V	ORF1ab	3209	SRR15313216	9891	C	T	0,99965	2021-07-16	United States
ORF1ab_3718_A	ORF1ab	3718	SRR15313216	11418	T	C	0,999892	2021-07-16	United States
ORF1ab_3750_I	ORF1ab	3750	SRR15313216	11514	C	T	0,999692	2021-07-16	United States
ORF1ab_314_L	ORF1ab	314	SRR15313216	14408	C	T	0,999819	2021-07-16	United States
ORF1ab_662_S	ORF1ab	662	SRR15313216	15451	G	A	0,998152	2021-07-16	United States
ORF1ab_1000_L	ORF1ab	1000	SRR15313216	16466	C	T	0,999816	2021-07-16	United States
ORF1ab_1342_S	ORF1ab	1342	SRR15313216	17491	C	T	0,999875	2021-07-16	United States
S_19_R	S	19	SRR15313216	21618	C	G	0,999907	2021-07-16	United States
S_142_D	S	142	SRR15313216	21987	G	A	0,494402	2021-07-16	United States
S_156_NA	S	156	SRR15313216	22028	G	-AGTTCA	0,9955	2021-07-16	United States
S_222_V	S	222	SRR15313216	22227	C	T	0,999637	2021-07-16	United States
S_289_I	S	289	SRR15313216	22427	G	A	1	2021-07-16	United States
S_452_R	S	452	SRR15313216	22917	T	G	0,999647	2021-07-16	United States
S_478_K	S	478	SRR15313216	22995	C	A	0,999807	2021-07-16	United States
S_614_G	S	614	SRR15313216	23403	A	G	0,999741	2021-07-16	United States
S_681_R	S	681	SRR15313216	23604	C	G	0,999775	2021-07-16	United States
S_950_N	S	950	SRR15313216	24410	G	A	0,91324	2021-07-16	United States
ORF3a_26_L	ORF3a	26	SRR15313216	25469	C	T	1	2021-07-16	United States
M_82_T	M	82	SRR15313216	26767	T	C	0,999769	2021-07-16	United States
ORF7a_82_A	ORF7a	82	SRR15313216	27638	T	C	1	2021-07-16	United States
ORF7a_120_I	ORF7a	120	SRR15313216	27752	C	T	0,999055	2021-07-16	United States
ORF8_118_NA	ORF8	118	SRR15313216	28247	A	-GATTTC	0,932863	2021-07-16	United States
ORF8_120_L	ORF8	120	SRR15313216	28253	C	A	0,989768	2021-07-16	United States
N_18_V	N	18	SRR15313216	28326	G	T	0,999855	2021-07-16	United States
N_63_G	N	63	SRR15313216	28461	A	G	0,93994	2021-07-16	United States
N_203_M	N	203	SRR15313216	28881	G	T	0,999877	2021-07-16	United States
N_377_Y	N	377	SRR15313216	29402	G	T	0,999221	2021-07-16	United States
ORF1ab_1306_S	ORF1ab	1306	SRR15313217	4181	G	T	1	2021-07-22	United States
ORF1ab_2046_L	ORF1ab	2046	SRR15313217	6402	C	T	0,801835	2021-07-22	United States
ORF1ab_2287_S	ORF1ab	2287	SRR15313217	7124	C	T	1	2021-07-22	United States
ORF1ab_2855_V	ORF1ab	2855	SRR15313217	8829	C	T	0,983949	2021-07-22	United States
ORF1ab_2930_L	ORF1ab	2930	SRR15313217	9053	G	T	0,990826	2021-07-22	United States
ORF1ab_3255_I	ORF1ab	3255	SRR15313217	10029	C	T	0,216019	2021-07-22	United States
ORF1ab_3603_NA	ORF1ab	3603	SRR15313217	11074	C	+T	0,104101	2021-07-22	United States
ORF1ab_3606_NA	ORF1ab	3606	SRR15313217	11082	T	-G	0,1397	2021-07-22	United States
ORF1ab_3606_F	ORF1ab	3606	SRR15313217	11083	G	T	0,967525	2021-07-22	United States
ORF1ab_3646_A	ORF1ab	3646	SRR15313217	11201	A	G	0,933989	2021-07-22	United States
ORF1ab_314_L	ORF1ab	314	SRR15313217	14408	C	T	0,331942	2021-07-22	United States
ORF1ab_662_S	ORF1ab	662	SRR15313217	15451	G	A	0,750509	2021-07-22	United States
ORF1ab_1000_L	ORF1ab	1000	SRR15313217	16466	C	T	1	2021-07-22	United States
ORF1ab_1847_S	ORF1ab	1847	SRR15313217	19006	G	T	0,992467	2021-07-22	United States
ORF1ab_1918_V	ORF1ab	1918	SRR15313217	19220	C	T	0,998794	2021-07-22	United States
S_19_R	S	19	SRR15313217	21618	C	G	0,773067	2021-07-22	United States
S_142_D	S	142	SRR15313217	21987	G	A	1	2021-07-22	United States
S_156_NA	S	156	SRR15313217	22028	G	-AGTTCA	1	2021-07-22	United States
S_478_K	S	478	SRR15313217	22995	C	A	0,6	2021-07-22	United States
S_614_G	S	614	SRR15313217	23403	A	G	1	2021-07-22	United States
S_681_R	S	681	SRR15313217	23604	C	G	1	2021-07-22	United States
S_950_N	S	950	SRR15313217	24410	G	A	0,997821	2021-07-22	United States
ORF3a_26_L	ORF3a	26	SRR15313217	25469	C	T	0,998874	2021-07-22	United States
M_82_T	M	82	SRR15313217	26767	T	C	0,983806	2021-07-22	United States
ORF7a_82_A	ORF7a	82	SRR15313217	27638	T	C	1	2021-07-22	United States
ORF7a_120_I	ORF7a	120	SRR15313217	27752	C	T	1	2021-07-22	United States
ORF7b_40_I	ORF7b	40	SRR15313217	27874	C	T	0,734219	2021-07-22	United States
ORF8_118_NA	ORF8	118	SRR15313217	28247	A	-GATTTC	0,997997	2021-07-22	United States
N_63_G	N	63	SRR15313217	28461	A	G	1	2021-07-22	United States
N_203_M	N	203	SRR15313217	28881	G	T	1	2021-07-22	United States
N_215_C	N	215	SRR15313217	28916	G	T	0,997685	2021-07-22	United States
N_377_Y	N	377	SRR15313217	29402	G	T	0,997462	2021-07-22	United States
ORF1ab_1306_S	ORF1ab	1306	SRR15313219	4181	G	T	0,999236	2021-07-22	United States
ORF1ab_2046_L	ORF1ab	2046	SRR15313219	6402	C	T	0,668032	2021-07-22	United States
ORF1ab_2287_S	ORF1ab	2287	SRR15313219	7124	C	T	0,999295	2021-07-22	United States
ORF1ab_2554_V	ORF1ab	2554	SRR15313219	7926	C	T	0,996056	2021-07-22	United States
ORF1ab_2930_L	ORF1ab	2930	SRR15313219	9053	G	T	0,999163	2021-07-22	United States
ORF1ab_3255_I	ORF1ab	3255	SRR15313219	10029	C	T	0,237878	2021-07-22	United States
ORF1ab_3646_A	ORF1ab	3646	SRR15313219	11201	A	G	0,932709	2021-07-22	United States
ORF1ab_3885_F	ORF1ab	3885	SRR15313219	11919	C	T	0,695382	2021-07-22	United States
ORF1ab_183_V	ORF1ab	183	SRR15313219	14014	T	G	0,998023	2021-07-22	United States
ORF1ab_314_L	ORF1ab	314	SRR15313219	14408	C	T	0,254439	2021-07-22	United States
ORF1ab_662_S	ORF1ab	662	SRR15313219	15451	G	A	0,751373	2021-07-22	United States
ORF1ab_1000_L	ORF1ab	1000	SRR15313219	16466	C	T	0,999623	2021-07-22	United States
ORF1ab_1918_V	ORF1ab	1918	SRR15313219	19220	C	T	0,999363	2021-07-22	United States
S_19_R	S	19	SRR15313219	21618	C	G	0,747446	2021-07-22	United States
S_142_D	S	142	SRR15313219	21987	G	A	0,999544	2021-07-22	United States
S_156_NA	S	156	SRR15313219	22028	G	-AGTTCA	0,996556	2021-07-22	United States
S_452_R	S	452	SRR15313219	22917	T	G	0,999772	2021-07-22	United States
S_478_K	S	478	SRR15313219	22995	C	A	0,676561	2021-07-22	United States
S_614_G	S	614	SRR15313219	23403	A	G	0,999732	2021-07-22	United States
S_681_R	S	681	SRR15313219	23604	C	G	0,999766	2021-07-22	United States
S_950_N	S	950	SRR15313219	24410	G	A	0,999807	2021-07-22	United States
ORF3a_26_L	ORF3a	26	SRR15313219	25469	C	T	0,999795	2021-07-22	United States
M_82_T	M	82	SRR15313219	26767	T	C	0,994327	2021-07-22	United States
ORF7a_82_A	ORF7a	82	SRR15313219	27638	T	C	0,999315	2021-07-22	United States
ORF7a_120_I	ORF7a	120	SRR15313219	27752	C	T	0,999869	2021-07-22	United States
ORF7b_40_I	ORF7b	40	SRR15313219	27874	C	T	0,601383	2021-07-22	United States
ORF8_118_NA	ORF8	118	SRR15313219	28247	A	-GATTTC	0,997043	2021-07-22	United States
N_63_G	N	63	SRR15313219	28461	A	G	0,999573	2021-07-22	United States
N_203_M	N	203	SRR15313219	28881	G	T	0,999539	2021-07-22	United States
N_215_C	N	215	SRR15313219	28916	G	T	0,998757	2021-07-22	United States
N_377_Y	N	377	SRR15313219	29402	G	T	0,999878	2021-07-22	United States
ORF1ab_1306_S	ORF1ab	1306	SRR15313220	4181	G	T	0,998063	2021-07-21	United States
ORF1ab_2046_L	ORF1ab	2046	SRR15313220	6402	C	T	0,734206	2021-07-21	United States
ORF1ab_2287_S	ORF1ab	2287	SRR15313220	7124	C	T	0,998855	2021-07-21	United States
ORF1ab_2554_V	ORF1ab	2554	SRR15313220	7926	C	T	0,997369	2021-07-21	United States
ORF1ab_2930_L	ORF1ab	2930	SRR15313220	9053	G	T	0,995699	2021-07-21	United States
ORF1ab_3255_I	ORF1ab	3255	SRR15313220	10029	C	T	0,259939	2021-07-21	United States
ORF1ab_3646_A	ORF1ab	3646	SRR15313220	11201	A	G	0,95271	2021-07-21	United States
ORF1ab_183_V	ORF1ab	183	SRR15313220	14014	T	G	0,997963	2021-07-21	United States
ORF1ab_314_L	ORF1ab	314	SRR15313220	14408	C	T	0,29627	2021-07-21	United States
ORF1ab_662_S	ORF1ab	662	SRR15313220	15451	G	A	0,788182	2021-07-21	United States
ORF1ab_1000_L	ORF1ab	1000	SRR15313220	16466	C	T	0,999452	2021-07-21	United States
ORF1ab_1918_V	ORF1ab	1918	SRR15313220	19220	C	T	0,998524	2021-07-21	United States
S_19_R	S	19	SRR15313220	21618	C	G	0,74024	2021-07-21	United States
S_142_D	S	142	SRR15313220	21987	G	A	0,999314	2021-07-21	United States
S_156_NA	S	156	SRR15313220	22028	G	-AGTTCA	0,996555	2021-07-21	United States
S_452_R	S	452	SRR15313220	22917	T	G	1	2021-07-21	United States
S_478_K	S	478	SRR15313220	22995	C	A	0,661826	2021-07-21	United States
S_614_G	S	614	SRR15313220	23403	A	G	0,999796	2021-07-21	United States
S_681_R	S	681	SRR15313220	23604	C	G	0,999735	2021-07-21	United States
S_950_N	S	950	SRR15313220	24410	G	A	0,999356	2021-07-21	United States
ORF3a_26_L	ORF3a	26	SRR15313220	25469	C	T	0,999488	2021-07-21	United States
M_82_T	M	82	SRR15313220	26767	T	C	0,993007	2021-07-21	United States
ORF7a_82_A	ORF7a	82	SRR15313220	27638	T	C	0,999385	2021-07-21	United States
ORF7a_120_I	ORF7a	120	SRR15313220	27752	C	T	1	2021-07-21	United States
ORF7b_40_I	ORF7b	40	SRR15313220	27874	C	T	0,750236	2021-07-21	United States
ORF8_118_NA	ORF8	118	SRR15313220	28247	A	-GATTTC	0,995793	2021-07-21	United States
N_63_G	N	63	SRR15313220	28461	A	G	0,999073	2021-07-21	United States
N_203_M	N	203	SRR15313220	28881	G	T	0,999442	2021-07-21	United States
N_215_C	N	215	SRR15313220	28916	G	T	0,998582	2021-07-21	United States
N_377_Y	N	377	SRR15313220	29402	G	T	0,998729	2021-07-21	United States
ORF1ab_1633_D	ORF1ab	1633	SRR15313225	5164	G	T	1	2021-07-21	United States
ORF1ab_1640_L	ORF1ab	1640	SRR15313225	5184	C	T	0,975155	2021-07-21	United States
ORF1ab_3209_V	ORF1ab	3209	SRR15313225	9891	C	T	0,99545	2021-07-21	United States
ORF1ab_3718_A	ORF1ab	3718	SRR15313225	11418	T	C	0,995931	2021-07-21	United States
ORF1ab_3750_I	ORF1ab	3750	SRR15313225	11514	C	T	0,976879	2021-07-21	United States
ORF1ab_23_H	ORF1ab	23	SRR15313225	13534	T	C	0,366418	2021-07-21	United States
ORF1ab_314_L	ORF1ab	314	SRR15313225	14408	C	T	0,316684	2021-07-21	United States
ORF1ab_662_S	ORF1ab	662	SRR15313225	15451	G	A	0,786333	2021-07-21	United States
ORF1ab_1000_L	ORF1ab	1000	SRR15313225	16466	C	T	0,998069	2021-07-21	United States
S_19_R	S	19	SRR15313225	21618	C	G	0,734437	2021-07-21	United States
S_142_D	S	142	SRR15313225	21987	G	A	1	2021-07-21	United States
S_156_NA	S	156	SRR15313225	22028	G	-AGTTCA	1	2021-07-21	United States
S_222_V	S	222	SRR15313225	22227	C	T	0,982143	2021-07-21	United States
S_289_I	S	289	SRR15313225	22427	G	A	0,981395	2021-07-21	United States
S_452_R	S	452	SRR15313225	22917	T	G	1	2021-07-21	United States
S_478_K	S	478	SRR15313225	22995	C	A	0,710526	2021-07-21	United States
S_614_G	S	614	SRR15313225	23403	A	G	1	2021-07-21	United States
S_681_R	S	681	SRR15313225	23604	C	G	1	2021-07-21	United States
S_950_N	S	950	SRR15313225	24410	G	A	0,999098	2021-07-21	United States
ORF3a_26_L	ORF3a	26	SRR15313225	25469	C	T	0,999272	2021-07-21	United States
ORF3a_93_Y	ORF3a	93	SRR15313225	25669	C	T	0,991881	2021-07-21	United States
M_82_T	M	82	SRR15313225	26767	T	C	0,992683	2021-07-21	United States
ORF7a_82_A	ORF7a	82	SRR15313225	27638	T	C	0,994764	2021-07-21	United States
ORF7a_120_I	ORF7a	120	SRR15313225	27752	C	T	1	2021-07-21	United States
ORF8_118_NA	ORF8	118	SRR15313225	28247	A	-GATTTC	0,996991	2021-07-21	United States
N_18_V	N	18	SRR15313225	28326	G	T	0,990043	2021-07-21	United States
N_63_G	N	63	SRR15313225	28461	A	G	1	2021-07-21	United States
N_203_M	N	203	SRR15313225	28881	G	T	0,998744	2021-07-21	United States
N_377_Y	N	377	SRR15313225	29402	G	T	0,998733	2021-07-21	United States
ORF1ab_767_K	ORF1ab	767	SRR15313228	2564	G	A	0,996705	2021-07-21	United States
ORF1ab_1228_G	ORF1ab	1228	SRR15313228	3948	A	G	0,99749	2021-07-21	United States
ORF1ab_1306_S	ORF1ab	1306	SRR15313228	4181	G	T	0,999347	2021-07-21	United States
ORF1ab_2046_L	ORF1ab	2046	SRR15313228	6402	C	T	0,466774	2021-07-21	United States
ORF1ab_2287_S	ORF1ab	2287	SRR15313228	7124	C	T	0,999436	2021-07-21	United States
ORF1ab_2930_L	ORF1ab	2930	SRR15313228	9053	G	T	0,998345	2021-07-21	United States
ORF1ab_3255_I	ORF1ab	3255	SRR15313228	10029	C	T	0,230138	2021-07-21	United States
ORF1ab_3646_A	ORF1ab	3646	SRR15313228	11201	A	G	0,930336	2021-07-21	United States
ORF1ab_3766_F	ORF1ab	3766	SRR15313228	11562	G	T	0,954012	2021-07-21	United States
ORF1ab_314_L	ORF1ab	314	SRR15313228	14408	C	T	0,181307	2021-07-21	United States
ORF1ab_662_S	ORF1ab	662	SRR15313228	15451	G	A	0,721915	2021-07-21	United States
ORF1ab_1000_L	ORF1ab	1000	SRR15313228	16466	C	T	0,99968	2021-07-21	United States
ORF1ab_1918_V	ORF1ab	1918	SRR15313228	19220	C	T	0,999185	2021-07-21	United States
S_19_R	S	19	SRR15313228	21618	C	G	0,809704	2021-07-21	United States
S_142_D	S	142	SRR15313228	21987	G	A	1	2021-07-21	United States
S_156_NA	S	156	SRR15313228	22028	G	-AGTTCA	0,996839	2021-07-21	United States
S_452_R	S	452	SRR15313228	22917	T	G	0,999729	2021-07-21	United States
S_478_K	S	478	SRR15313228	22995	C	A	0,900583	2021-07-21	United States
S_614_G	S	614	SRR15313228	23403	A	G	1	2021-07-21	United States
S_681_R	S	681	SRR15313228	23604	C	G	0,999118	2021-07-21	United States
S_950_N	S	950	SRR15313228	24410	G	A	0,999881	2021-07-21	United States
ORF3a_26_L	ORF3a	26	SRR15313228	25469	C	T	0,999553	2021-07-21	United States
ORF3a_239_Q	ORF3a	239	SRR15313228	26107	G	C	0,65859	2021-07-21	United States
M_82_T	M	82	SRR15313228	26767	T	C	0,993267	2021-07-21	United States
ORF7a_82_A	ORF7a	82	SRR15313228	27638	T	C	1	2021-07-21	United States
ORF7a_120_I	ORF7a	120	SRR15313228	27752	C	T	0,999176	2021-07-21	United States
ORF7b_40_I	ORF7b	40	SRR15313228	27874	C	T	0,577564	2021-07-21	United States
ORF8_118_NA	ORF8	118	SRR15313228	28247	A	-GATTTC	0,997174	2021-07-21	United States
N_63_G	N	63	SRR15313228	28461	A	G	0,999522	2021-07-21	United States
N_203_M	N	203	SRR15313228	28881	G	T	0,99919	2021-07-21	United States
N_215_C	N	215	SRR15313228	28916	G	T	0,998549	2021-07-21	United States
N_377_Y	N	377	SRR15313228	29402	G	T	0,999725	2021-07-21	United States
N_415_G	N	415	SRR15313228	29517	A	G	0,201491	2021-07-21	United States
ORF1ab_1306_S	ORF1ab	1306	SRR15313230	4181	G	T	1	2021-07-21	United States
ORF1ab_2046_L	ORF1ab	2046	SRR15313230	6402	C	T	0,591463	2021-07-21	United States
ORF1ab_2287_S	ORF1ab	2287	SRR15313230	7124	C	T	0,995434	2021-07-21	United States
ORF1ab_2930_L	ORF1ab	2930	SRR15313230	9053	G	T	1	2021-07-21	United States
ORF1ab_3255_I	ORF1ab	3255	SRR15313230	10029	C	T	0,238055	2021-07-21	United States
ORF1ab_3646_A	ORF1ab	3646	SRR15313230	11201	A	G	0,93815	2021-07-21	United States
ORF1ab_3885_F	ORF1ab	3885	SRR15313230	11919	C	T	0,745763	2021-07-21	United States
ORF1ab_183_V	ORF1ab	183	SRR15313230	14014	T	G	0,996753	2021-07-21	United States
ORF1ab_314_L	ORF1ab	314	SRR15313230	14408	C	T	0,211063	2021-07-21	United States
ORF1ab_662_S	ORF1ab	662	SRR15313230	15451	G	A	0,759926	2021-07-21	United States
ORF1ab_1000_L	ORF1ab	1000	SRR15313230	16466	C	T	0,998636	2021-07-21	United States
ORF1ab_1621_I	ORF1ab	1621	SRR15313230	18329	C	T	0,277358	2021-07-21	United States
ORF1ab_1918_V	ORF1ab	1918	SRR15313230	19220	C	T	1	2021-07-21	United States
S_19_R	S	19	SRR15313230	21618	C	G	0,759315	2021-07-21	United States
S_452_R	S	452	SRR15313230	22917	T	G	1	2021-07-21	United States
S_478_K	S	478	SRR15313230	22995	C	A	0,769737	2021-07-21	United States
S_614_G	S	614	SRR15313230	23403	A	G	1	2021-07-21	United States
S_681_R	S	681	SRR15313230	23604	C	G	1	2021-07-21	United States
S_950_N	S	950	SRR15313230	24410	G	A	0,998294	2021-07-21	United States
ORF3a_26_L	ORF3a	26	SRR15313230	25469	C	T	1	2021-07-21	United States
ORF3a_201_I	ORF3a	201	SRR15313230	25993	G	A	0,49668	2021-07-21	United States
M_82_T	M	82	SRR15313230	26767	T	C	0,996154	2021-07-21	United States
ORF7a_82_A	ORF7a	82	SRR15313230	27638	T	C	1	2021-07-21	United States
ORF7a_120_I	ORF7a	120	SRR15313230	27752	C	T	1	2021-07-21	United States
ORF7b_40_I	ORF7b	40	SRR15313230	27874	C	T	0,72549	2021-07-21	United States
ORF8_118_NA	ORF8	118	SRR15313230	28247	A	-GATTTC	0,993813	2021-07-21	United States
N_63_G	N	63	SRR15313230	28461	A	G	0,994334	2021-07-21	United States
N_203_M	N	203	SRR15313230	28881	G	T	1	2021-07-21	United States
N_215_C	N	215	SRR15313230	28916	G	T	1	2021-07-21	United States
N_377_Y	N	377	SRR15313230	29402	G	T	0,998028	2021-07-21	United States
N_415_G	N	415	SRR15313230	29517	A	G	0,123288	2021-07-21	United States
ORF1ab_309_L	ORF1ab	309	SRR15313232	1191	C	T	0,733333	2021-07-21	United States
ORF1ab_538_A	ORF1ab	538	SRR15313232	1877	T	G	0,992707	2021-07-21	United States
ORF1ab_1640_L	ORF1ab	1640	SRR15313232	5184	C	T	0,920578	2021-07-21	United States
ORF1ab_1892_V	ORF1ab	1892	SRR15313232	5939	A	G	0,994924	2021-07-21	United States
ORF1ab_3209_V	ORF1ab	3209	SRR15313232	9891	C	T	0,994355	2021-07-21	United States
ORF1ab_3718_A	ORF1ab	3718	SRR15313232	11418	T	C	0,996979	2021-07-21	United States
ORF1ab_314_L	ORF1ab	314	SRR15313232	14408	C	T	0,277495	2021-07-21	United States
ORF1ab_469_N	ORF1ab	469	SRR15313232	14874	G	T	0,994756	2021-07-21	United States
ORF1ab_662_S	ORF1ab	662	SRR15313232	15451	G	A	0,80964	2021-07-21	United States
ORF1ab_1000_L	ORF1ab	1000	SRR15313232	16466	C	T	0,998928	2021-07-21	United States
ORF1ab_1464_C	ORF1ab	1464	SRR15313232	17858	A	G	0,905235	2021-07-21	United States
ORF1ab_1570_L	ORF1ab	1570	SRR15313232	18176	C	T	0,997172	2021-07-21	United States
ORF1ab_1898_F	ORF1ab	1898	SRR15313232	19160	C	T	0,995917	2021-07-21	United States
ORF1ab_2417_I	ORF1ab	2417	SRR15313232	20718	G	T	0,996144	2021-07-21	United States
S_19_R	S	19	SRR15313232	21618	C	G	0,819984	2021-07-21	United States
S_142_D	S	142	SRR15313232	21987	G	A	0,998403	2021-07-21	United States
S_156_NA	S	156	SRR15313232	22028	G	-AGTTCA	0,998387	2021-07-21	United States
S_452_R	S	452	SRR15313232	22917	T	G	1	2021-07-21	United States
S_478_K	S	478	SRR15313232	22995	C	A	0,644381	2021-07-21	United States
S_614_G	S	614	SRR15313232	23403	A	G	1	2021-07-21	United States
S_681_R	S	681	SRR15313232	23604	C	G	0,997317	2021-07-21	United States
S_950_N	S	950	SRR15313232	24410	G	A	0,998996	2021-07-21	United States
ORF3a_26_L	ORF3a	26	SRR15313232	25469	C	T	0,997303	2021-07-21	United States
M_82_T	M	82	SRR15313232	26767	T	C	0,991114	2021-07-21	United States
ORF7a_82_A	ORF7a	82	SRR15313232	27638	T	C	0,996409	2021-07-21	United States
ORF7a_91_*	ORF7a	91	SRR15313232	27664	G	T	0,767334	2021-07-21	United States
ORF7a_116_F	ORF7a	116	SRR15313232	27739	C	T	0,993103	2021-07-21	United States
ORF7a_120_I	ORF7a	120	SRR15313232	27752	C	T	1	2021-07-21	United States
ORF8_118_NA	ORF8	118	SRR15313232	28247	A	-GATTTC	0,997458	2021-07-21	United States
N_63_G	N	63	SRR15313232	28461	A	G	0,998948	2021-07-21	United States
N_203_M	N	203	SRR15313232	28881	G	T	0,9983	2021-07-21	United States
N_377_Y	N	377	SRR15313232	29402	G	T	0,998636	2021-07-21	United States
ORF1ab_631_F	ORF1ab	631	SRR15313233	2156	C	T	0,988027	2021-07-21	United States
ORF1ab_1176_V	ORF1ab	1176	SRR15313233	3792	C	T	0,995708	2021-07-21	United States
ORF1ab_1640_L	ORF1ab	1640	SRR15313233	5184	C	T	0,909605	2021-07-21	United States
ORF1ab_3209_V	ORF1ab	3209	SRR15313233	9891	C	T	0,992159	2021-07-21	United States
ORF1ab_3718_A	ORF1ab	3718	SRR15313233	11418	T	C	0,99718	2021-07-21	United States
ORF1ab_3750_I	ORF1ab	3750	SRR15313233	11514	C	T	0,978042	2021-07-21	United States
ORF1ab_314_L	ORF1ab	314	SRR15313233	14408	C	T	0,304636	2021-07-21	United States
ORF1ab_662_S	ORF1ab	662	SRR15313233	15451	G	A	0,797872	2021-07-21	United States
ORF1ab_1000_L	ORF1ab	1000	SRR15313233	16466	C	T	0,99887	2021-07-21	United States
S_19_R	S	19	SRR15313233	21618	C	G	0,802964	2021-07-21	United States
S_142_D	S	142	SRR15313233	21987	G	A	1	2021-07-21	United States
S_156_NA	S	156	SRR15313233	22028	G	-AGTTCA	1	2021-07-21	United States
S_222_V	S	222	SRR15313233	22227	C	T	1	2021-07-21	United States
S_452_R	S	452	SRR15313233	22917	T	G	1	2021-07-21	United States
S_478_K	S	478	SRR15313233	22995	C	A	0,641447	2021-07-21	United States
S_614_G	S	614	SRR15313233	23403	A	G	1	2021-07-21	United States
S_681_R	S	681	SRR15313233	23604	C	G	0,996552	2021-07-21	United States
S_950_N	S	950	SRR15313233	24410	G	A	1	2021-07-21	United States
S_1074_S	S	1074	SRR15313233	24783	A	G	0,995183	2021-07-21	United States
S_1264_L	S	1264	SRR15313233	25352	G	T	0,979218	2021-07-21	United States
ORF3a_26_L	ORF3a	26	SRR15313233	25469	C	T	0,999698	2021-07-21	United States
ORF3a_219_F	ORF3a	219	SRR15313233	26049	G	T	0,994874	2021-07-21	United States
M_82_T	M	82	SRR15313233	26767	T	C	0,993243	2021-07-21	United States
ORF6_48_N	ORF6	48	SRR15313233	27345	A	T	0,984848	2021-07-21	United States
ORF7a_82_A	ORF7a	82	SRR15313233	27638	T	C	1	2021-07-21	United States
ORF7a_120_I	ORF7a	120	SRR15313233	27752	C	T	1	2021-07-21	United States
ORF8_118_NA	ORF8	118	SRR15313233	28247	A	-GATTTC	0,997728	2021-07-21	United States
N_63_G	N	63	SRR15313233	28461	A	G	1	2021-07-21	United States
N_203_M	N	203	SRR15313233	28881	G	T	1	2021-07-21	United States
N_377_Y	N	377	SRR15313233	29402	G	T	1	2021-07-21	United States
ORF1ab_1640_L	ORF1ab	1640	SRR15313234	5184	C	T	0,968688	2021-07-21	United States
ORF1ab_3209_V	ORF1ab	3209	SRR15313234	9891	C	T	0,998401	2021-07-21	United States
ORF1ab_3718_A	ORF1ab	3718	SRR15313234	11418	T	C	0,99874	2021-07-21	United States
ORF1ab_3750_I	ORF1ab	3750	SRR15313234	11514	C	T	0,992347	2021-07-21	United States
ORF1ab_314_L	ORF1ab	314	SRR15313234	14408	C	T	0,237384	2021-07-21	United States
ORF1ab_662_S	ORF1ab	662	SRR15313234	15451	G	A	0,795959	2021-07-21	United States
ORF1ab_1000_L	ORF1ab	1000	SRR15313234	16466	C	T	0,999475	2021-07-21	United States
S_19_R	S	19	SRR15313234	21618	C	G	0,706948	2021-07-21	United States
S_142_D	S	142	SRR15313234	21987	G	A	0,999142	2021-07-21	United States
S_156_NA	S	156	SRR15313234	22028	G	-AGTTCA	0,998282	2021-07-21	United States
S_222_V	S	222	SRR15313234	22227	C	T	0,997987	2021-07-21	United States
S_452_R	S	452	SRR15313234	22917	T	G	0,999718	2021-07-21	United States
S_478_K	S	478	SRR15313234	22995	C	A	0,736528	2021-07-21	United States
S_614_G	S	614	SRR15313234	23403	A	G	0,999666	2021-07-21	United States
S_681_R	S	681	SRR15313234	23604	C	G	0,999513	2021-07-21	United States
S_950_N	S	950	SRR15313234	24410	G	A	0,999802	2021-07-21	United States
S_1264_L	S	1264	SRR15313234	25352	G	T	0,993067	2021-07-21	United States
ORF3a_26_L	ORF3a	26	SRR15313234	25469	C	T	0,999641	2021-07-21	United States
ORF3a_62_L	ORF3a	62	SRR15313234	25576	A	C	0,181095	2021-07-21	United States
M_82_T	M	82	SRR15313234	26767	T	C	0,993506	2021-07-21	United States
ORF6_48_N	ORF6	48	SRR15313234	27345	A	T	0,997448	2021-07-21	United States
ORF7a_82_A	ORF7a	82	SRR15313234	27638	T	C	0,9995	2021-07-21	United States
ORF7a_120_I	ORF7a	120	SRR15313234	27752	C	T	0,999836	2021-07-21	United States
ORF8_118_NA	ORF8	118	SRR15313234	28247	A	-GATTTC	0,997804	2021-07-21	United States
N_63_G	N	63	SRR15313234	28461	A	G	0,999427	2021-07-21	United States
N_203_M	N	203	SRR15313234	28881	G	T	0,999747	2021-07-21	United States
N_377_Y	N	377	SRR15313234	29402	G	T	0,999459	2021-07-21	United States
ORF1ab_261_N	ORF1ab	261	SRR15313235	1048	G	T	0,997619	2021-07-21	United States
ORF1ab_602_I	ORF1ab	602	SRR15313235	2070	C	T	0,0813253	2021-07-21	United States
ORF1ab_1306_S	ORF1ab	1306	SRR15313235	4181	G	T	0,996732	2021-07-21	United States
ORF1ab_2046_L	ORF1ab	2046	SRR15313235	6402	C	T	0,807789	2021-07-21	United States
ORF1ab_2287_S	ORF1ab	2287	SRR15313235	7124	C	T	0,998276	2021-07-21	United States
ORF1ab_2930_L	ORF1ab	2930	SRR15313235	9053	G	T	0,97479	2021-07-21	United States
ORF1ab_3255_I	ORF1ab	3255	SRR15313235	10029	C	T	0,189079	2021-07-21	United States
ORF1ab_3646_A	ORF1ab	3646	SRR15313235	11201	A	G	0,933783	2021-07-21	United States
ORF1ab_314_L	ORF1ab	314	SRR15313235	14408	C	T	0,285714	2021-07-21	United States
ORF1ab_662_S	ORF1ab	662	SRR15313235	15451	G	A	0,788978	2021-07-21	United States
ORF1ab_1000_L	ORF1ab	1000	SRR15313235	16466	C	T	0,998625	2021-07-21	United States
ORF1ab_1397_I	ORF1ab	1397	SRR15313235	17658	G	T	0,992366	2021-07-21	United States
ORF1ab_1664_S	ORF1ab	1664	SRR15313235	18457	C	T	0,991349	2021-07-21	United States
ORF1ab_1918_V	ORF1ab	1918	SRR15313235	19220	C	T	0,997047	2021-07-21	United States
S_19_R	S	19	SRR15313235	21618	C	G	0,798991	2021-07-21	United States
S_142_D	S	142	SRR15313235	21987	G	A	1	2021-07-21	United States
S_156_NA	S	156	SRR15313235	22028	G	-AGTTCA	1	2021-07-21	United States
S_452_R	S	452	SRR15313235	22917	T	G	1	2021-07-21	United States
S_478_K	S	478	SRR15313235	22995	C	A	0,684848	2021-07-21	United States
S_614_G	S	614	SRR15313235	23403	A	G	1	2021-07-21	United States
S_681_R	S	681	SRR15313235	23604	C	G	0,997275	2021-07-21	United States
S_950_N	S	950	SRR15313235	24410	G	A	1	2021-07-21	United States
ORF3a_26_L	ORF3a	26	SRR15313235	25469	C	T	0,998924	2021-07-21	United States
ORF3a_238_Y	ORF3a	238	SRR15313235	26104	G	T	0,991614	2021-07-21	United States
M_82_T	M	82	SRR15313235	26767	T	C	1	2021-07-21	United States
ORF7a_82_A	ORF7a	82	SRR15313235	27638	T	C	1	2021-07-21	United States
ORF7a_120_I	ORF7a	120	SRR15313235	27752	C	T	1	2021-07-21	United States
ORF7b_40_I	ORF7b	40	SRR15313235	27874	C	T	0,804511	2021-07-21	United States
ORF8_118_NA	ORF8	118	SRR15313235	28247	A	-GATTTC	0,997135	2021-07-21	United States
N_63_G	N	63	SRR15313235	28461	A	G	0,998716	2021-07-21	United States
N_203_M	N	203	SRR15313235	28881	G	T	1	2021-07-21	United States
N_215_C	N	215	SRR15313235	28916	G	T	0,996021	2021-07-21	United States
N_377_Y	N	377	SRR15313235	29402	G	T	0,998913	2021-07-21	United States
ORF1ab_767_K	ORF1ab	767	SRR15313236	2564	G	A	0,986005	2021-07-20	United States
ORF1ab_1228_G	ORF1ab	1228	SRR15313236	3948	A	G	0,984138	2021-07-20	United States
ORF1ab_1306_S	ORF1ab	1306	SRR15313236	4181	G	T	0,987854	2021-07-20	United States
ORF1ab_2287_S	ORF1ab	2287	SRR15313236	7124	C	T	0,989414	2021-07-20	United States
ORF1ab_2930_L	ORF1ab	2930	SRR15313236	9053	G	T	0,963461	2021-07-20	United States
ORF1ab_3255_I	ORF1ab	3255	SRR15313236	10029	C	T	0,189512	2021-07-20	United States
ORF1ab_3646_A	ORF1ab	3646	SRR15313236	11201	A	G	0,939243	2021-07-20	United States
ORF1ab_3674_NA	ORF1ab	3674	SRR15313236	11287	G	-TCTGGTTTT	0,0541152	2021-07-20	United States
ORF1ab_3766_F	ORF1ab	3766	SRR15313236	11562	G	T	0,912621	2021-07-20	United States
ORF1ab_314_L	ORF1ab	314	SRR15313236	14408	C	T	0,302751	2021-07-20	United States
ORF1ab_662_S	ORF1ab	662	SRR15313236	15451	G	A	0,785791	2021-07-20	United States
ORF1ab_1000_L	ORF1ab	1000	SRR15313236	16466	C	T	0,993829	2021-07-20	United States
ORF1ab_1918_V	ORF1ab	1918	SRR15313236	19220	C	T	0,987082	2021-07-20	United States
S_19_R	S	19	SRR15313236	21618	C	G	0,794007	2021-07-20	United States
S_142_D	S	142	SRR15313236	21987	G	A	0,991662	2021-07-20	United States
S_156_NA	S	156	SRR15313236	22028	G	-AGTTCA	0,988858	2021-07-20	United States
S_452_R	S	452	SRR15313236	22917	T	G	0,994201	2021-07-20	United States
S_478_K	S	478	SRR15313236	22995	C	A	0,693914	2021-07-20	United States
S_614_G	S	614	SRR15313236	23403	A	G	0,999643	2021-07-20	United States
S_681_R	S	681	SRR15313236	23604	C	G	0,994782	2021-07-20	United States
S_950_N	S	950	SRR15313236	24410	G	A	0,993512	2021-07-20	United States
ORF3a_26_L	ORF3a	26	SRR15313236	25469	C	T	0,994307	2021-07-20	United States
ORF3a_239_Q	ORF3a	239	SRR15313236	26107	G	C	0,732771	2021-07-20	United States
M_82_T	M	82	SRR15313236	26767	T	C	0,988727	2021-07-20	United States
ORF7a_82_A	ORF7a	82	SRR15313236	27638	T	C	0,989499	2021-07-20	United States
ORF7a_120_I	ORF7a	120	SRR15313236	27752	C	T	0,996454	2021-07-20	United States
ORF7b_40_I	ORF7b	40	SRR15313236	27874	C	T	0,702222	2021-07-20	United States
ORF8_118_NA	ORF8	118	SRR15313236	28247	A	-GATTTC	0,993261	2021-07-20	United States
N_63_G	N	63	SRR15313236	28461	A	G	0,996157	2021-07-20	United States
N_203_M	N	203	SRR15313236	28881	G	T	0,996147	2021-07-20	United States
N_215_C	N	215	SRR15313236	28916	G	T	0,992524	2021-07-20	United States
N_377_Y	N	377	SRR15313236	29402	G	T	0,999444	2021-07-20	United States
ORF1ab_1306_S	ORF1ab	1306	SRR15313238	4181	G	T	1	2021-07-21	United States
ORF1ab_1397_V	ORF1ab	1397	SRR15313238	4455	C	T	0,97561	2021-07-21	United States
ORF1ab_2046_L	ORF1ab	2046	SRR15313238	6402	C	T	0,780351	2021-07-21	United States
ORF1ab_2287_S	ORF1ab	2287	SRR15313238	7124	C	T	0,999177	2021-07-21	United States
ORF1ab_2855_V	ORF1ab	2855	SRR15313238	8829	C	T	0,987497	2021-07-21	United States
ORF1ab_2930_L	ORF1ab	2930	SRR15313238	9053	G	T	1	2021-07-21	United States
ORF1ab_3255_I	ORF1ab	3255	SRR15313238	10029	C	T	0,130092	2021-07-21	United States
ORF1ab_3603_NA	ORF1ab	3603	SRR15313238	11074	C	+T	0,0811396	2021-07-21	United States
ORF1ab_3606_NA	ORF1ab	3606	SRR15313238	11082	T	-G	0,110067	2021-07-21	United States
ORF1ab_3606_F	ORF1ab	3606	SRR15313238	11083	G	T	0,983761	2021-07-21	United States
ORF1ab_3646_A	ORF1ab	3646	SRR15313238	11201	A	G	0,944318	2021-07-21	United States
ORF1ab_314_L	ORF1ab	314	SRR15313238	14408	C	T	0,27284	2021-07-21	United States
ORF1ab_662_S	ORF1ab	662	SRR15313238	15451	G	A	0,769501	2021-07-21	United States
ORF1ab_1000_L	ORF1ab	1000	SRR15313238	16466	C	T	0,999189	2021-07-21	United States
ORF1ab_1847_S	ORF1ab	1847	SRR15313238	19006	G	T	0,992873	2021-07-21	United States
ORF1ab_1918_V	ORF1ab	1918	SRR15313238	19220	C	T	0,998764	2021-07-21	United States
S_19_R	S	19	SRR15313238	21618	C	G	0,808298	2021-07-21	United States
S_142_D	S	142	SRR15313238	21987	G	A	1	2021-07-21	United States
S_156_NA	S	156	SRR15313238	22028	G	-AGTTCA	0,995381	2021-07-21	United States
S_452_R	S	452	SRR15313238	22917	T	G	1	2021-07-21	United States
S_478_K	S	478	SRR15313238	22995	C	A	0,805941	2021-07-21	United States
S_614_G	S	614	SRR15313238	23403	A	G	1	2021-07-21	United States
S_681_R	S	681	SRR15313238	23604	C	G	0,997278	2021-07-21	United States
S_950_N	S	950	SRR15313238	24410	G	A	1	2021-07-21	United States
ORF3a_26_L	ORF3a	26	SRR15313238	25469	C	T	1	2021-07-21	United States
M_82_T	M	82	SRR15313238	26767	T	C	0,988796	2021-07-21	United States
ORF7a_82_A	ORF7a	82	SRR15313238	27638	T	C	0,995935	2021-07-21	United States
ORF7a_120_I	ORF7a	120	SRR15313238	27752	C	T	0,997368	2021-07-21	United States
ORF7b_40_I	ORF7b	40	SRR15313238	27874	C	T	0,73706	2021-07-21	United States
ORF8_118_NA	ORF8	118	SRR15313238	28247	A	-GATTTC	0,996954	2021-07-21	United States
N_63_G	N	63	SRR15313238	28461	A	G	0,995601	2021-07-21	United States
N_203_M	N	203	SRR15313238	28881	G	T	0,997992	2021-07-21	United States
N_215_C	N	215	SRR15313238	28916	G	T	0,990196	2021-07-21	United States
N_377_Y	N	377	SRR15313238	29402	G	T	0,998767	2021-07-21	United States
ORF1ab_1306_S	ORF1ab	1306	SRR15313243	4181	G	T	0,999188	2021-07-21	United States
ORF1ab_2046_L	ORF1ab	2046	SRR15313243	6402	C	T	0,705037	2021-07-21	United States
ORF1ab_2287_S	ORF1ab	2287	SRR15313243	7124	C	T	0,999252	2021-07-21	United States
ORF1ab_2930_L	ORF1ab	2930	SRR15313243	9053	G	T	0,998511	2021-07-21	United States
ORF1ab_3255_I	ORF1ab	3255	SRR15313243	10029	C	T	0,188354	2021-07-21	United States
ORF1ab_3646_A	ORF1ab	3646	SRR15313243	11201	A	G	0,965378	2021-07-21	United States
ORF1ab_314_L	ORF1ab	314	SRR15313243	14408	C	T	0,291077	2021-07-21	United States
ORF1ab_662_S	ORF1ab	662	SRR15313243	15451	G	A	0,764179	2021-07-21	United States
ORF1ab_1000_L	ORF1ab	1000	SRR15313243	16466	C	T	0,999564	2021-07-21	United States
ORF1ab_1219_S	ORF1ab	1219	SRR15313243	17122	G	T	0,93502	2021-07-21	United States
ORF1ab_1918_V	ORF1ab	1918	SRR15313243	19220	C	T	0,999194	2021-07-21	United States
S_19_R	S	19	SRR15313243	21618	C	G	0,783494	2021-07-21	United States
S_95_I	S	95	SRR15313243	21846	C	T	0,998819	2021-07-21	United States
S_142_D	S	142	SRR15313243	21987	G	A	0,999732	2021-07-21	United States
S_156_NA	S	156	SRR15313243	22028	G	-AGTTCA	0,997979	2021-07-21	United States
S_452_R	S	452	SRR15313243	22917	T	G	0,999858	2021-07-21	United States
S_478_K	S	478	SRR15313243	22995	C	A	0,708529	2021-07-21	United States
S_614_G	S	614	SRR15313243	23403	A	G	0,99992	2021-07-21	United States
S_681_R	S	681	SRR15313243	23604	C	G	0,999551	2021-07-21	United States
S_950_N	S	950	SRR15313243	24410	G	A	0,999926	2021-07-21	United States
ORF3a_26_L	ORF3a	26	SRR15313243	25469	C	T	0,999819	2021-07-21	United States
M_82_T	M	82	SRR15313243	26767	T	C	0,994597	2021-07-21	United States
ORF7a_82_A	ORF7a	82	SRR15313243	27638	T	C	0,999393	2021-07-21	United States
ORF7a_120_I	ORF7a	120	SRR15313243	27752	C	T	0,999756	2021-07-21	United States
ORF7b_40_I	ORF7b	40	SRR15313243	27874	C	T	0,675095	2021-07-21	United States
ORF8_118_NA	ORF8	118	SRR15313243	28247	A	-GATTTC	0,99703	2021-07-21	United States
N_63_G	N	63	SRR15313243	28461	A	G	0,999598	2021-07-21	United States
N_203_M	N	203	SRR15313243	28881	G	T	0,999698	2021-07-21	United States
N_215_C	N	215	SRR15313243	28916	G	T	0,998967	2021-07-21	United States
N_377_Y	N	377	SRR15313243	29402	G	T	0,999697	2021-07-21	United States
ORF1ab_110_Y	ORF1ab	110	SRR15313244	593	C	T	0,987731	2021-07-21	United States
ORF1ab_1178_S	ORF1ab	1178	SRR15313244	3798	T	C	0,0547272	2021-07-21	United States
ORF1ab_1206_T	ORF1ab	1206	SRR15313244	3882	T	C	0,645853	2021-07-21	United States
ORF1ab_1466_R	ORF1ab	1466	SRR15313244	4662	T	G	0,061157	2021-07-21	United States
ORF1ab_1640_L	ORF1ab	1640	SRR15313244	5184	C	T	0,95209	2021-07-21	United States
ORF1ab_3209_V	ORF1ab	3209	SRR15313244	9891	C	T	0,997929	2021-07-21	United States
ORF1ab_3718_A	ORF1ab	3718	SRR15313244	11418	T	C	0,996669	2021-07-21	United States
ORF1ab_3750_I	ORF1ab	3750	SRR15313244	11514	C	T	0,985666	2021-07-21	United States
ORF1ab_314_L	ORF1ab	314	SRR15313244	14408	C	T	0,233512	2021-07-21	United States
ORF1ab_662_S	ORF1ab	662	SRR15313244	15451	G	A	0,750111	2021-07-21	United States
ORF1ab_1000_L	ORF1ab	1000	SRR15313244	16466	C	T	0,999499	2021-07-21	United States
S_19_R	S	19	SRR15313244	21618	C	G	0,790167	2021-07-21	United States
S_142_D	S	142	SRR15313244	21987	G	A	1	2021-07-21	United States
S_156_NA	S	156	SRR15313244	22028	G	-AGTTCA	0,996086	2021-07-21	United States
S_222_V	S	222	SRR15313244	22227	C	T	0,996143	2021-07-21	United States
S_452_R	S	452	SRR15313244	22917	T	G	0,998263	2021-07-21	United States
S_478_K	S	478	SRR15313244	22995	C	A	0,744758	2021-07-21	United States
S_614_G	S	614	SRR15313244	23403	A	G	0,999714	2021-07-21	United States
S_681_R	S	681	SRR15313244	23604	C	G	0,999257	2021-07-21	United States
S_950_N	S	950	SRR15313244	24410	G	A	0,999788	2021-07-21	United States
S_1264_L	S	1264	SRR15313244	25352	G	T	0,984914	2021-07-21	United States
ORF3a_26_L	ORF3a	26	SRR15313244	25469	C	T	0,999715	2021-07-21	United States
M_82_T	M	82	SRR15313244	26767	T	C	0,994915	2021-07-21	United States
ORF6_48_N	ORF6	48	SRR15313244	27345	A	T	0,988696	2021-07-21	United States
ORF7a_82_A	ORF7a	82	SRR15313244	27638	T	C	0,999592	2021-07-21	United States
ORF7a_120_I	ORF7a	120	SRR15313244	27752	C	T	0,999437	2021-07-21	United States
ORF8_118_NA	ORF8	118	SRR15313244	28247	A	-GATTTC	0,996456	2021-07-21	United States
N_63_G	N	63	SRR15313244	28461	A	G	0,999336	2021-07-21	United States
N_203_M	N	203	SRR15313244	28881	G	T	0,999687	2021-07-21	United States
N_377_Y	N	377	SRR15313244	29402	G	T	0,99941	2021-07-21	United States
ORF1ab_140_NA	ORF1ab	140	SRR15313246	685	A	-AAGTCATTT	0,103598	2021-07-21	United States
ORF1ab_1640_L	ORF1ab	1640	SRR15313246	5184	C	T	0,940957	2021-07-21	United States
ORF1ab_3209_V	ORF1ab	3209	SRR15313246	9891	C	T	0,998409	2021-07-21	United States
ORF1ab_3718_A	ORF1ab	3718	SRR15313246	11418	T	C	0,997878	2021-07-21	United States
ORF1ab_3750_I	ORF1ab	3750	SRR15313246	11514	C	T	0,987769	2021-07-21	United States
ORF1ab_314_L	ORF1ab	314	SRR15313246	14408	C	T	0,32748	2021-07-21	United States
ORF1ab_662_S	ORF1ab	662	SRR15313246	15451	G	A	0,786911	2021-07-21	United States
ORF1ab_1000_L	ORF1ab	1000	SRR15313246	16466	C	T	0,999645	2021-07-21	United States
S_19_R	S	19	SRR15313246	21618	C	G	0,986217	2021-07-21	United States
S_142_D	S	142	SRR15313246	21987	G	A	0,999745	2021-07-21	United States
S_156_NA	S	156	SRR15313246	22028	G	-AGTTCA	0,996302	2021-07-21	United States
S_222_V	S	222	SRR15313246	22227	C	T	0,997831	2021-07-21	United States
S_452_R	S	452	SRR15313246	22917	T	G	0,999136	2021-07-21	United States
S_478_K	S	478	SRR15313246	22995	C	A	0,655275	2021-07-21	United States
S_614_G	S	614	SRR15313246	23403	A	G	0,99978	2021-07-21	United States
S_681_R	S	681	SRR15313246	23604	C	G	0,999582	2021-07-21	United States
S_950_N	S	950	SRR15313246	24410	G	A	0,999866	2021-07-21	United States
ORF3a_26_L	ORF3a	26	SRR15313246	25469	C	T	0,999686	2021-07-21	United States
ORF3a_224_C	ORF3a	224	SRR15313246	26062	G	T	0,997764	2021-07-21	United States
M_82_T	M	82	SRR15313246	26767	T	C	0,994838	2021-07-21	United States
M_197_N	M	197	SRR15313246	27112	G	A	0,994022	2021-07-21	United States
ORF7a_82_A	ORF7a	82	SRR15313246	27638	T	C	0,999272	2021-07-21	United States
ORF7a_120_I	ORF7a	120	SRR15313246	27752	C	T	0,999761	2021-07-21	United States
ORF8_118_NA	ORF8	118	SRR15313246	28247	A	-GATTTC	0,996367	2021-07-21	United States
N_63_G	N	63	SRR15313246	28461	A	G	0,999649	2021-07-21	United States
N_203_M	N	203	SRR15313246	28881	G	T	0,999732	2021-07-21	United States
N_377_Y	N	377	SRR15313246	29402	G	T	0,999484	2021-07-21	United States
ORF1ab_1306_S	ORF1ab	1306	SRR15313247	4181	G	T	0,998446	2021-07-21	United States
ORF1ab_2046_L	ORF1ab	2046	SRR15313247	6402	C	T	0,701099	2021-07-21	United States
ORF1ab_2287_S	ORF1ab	2287	SRR15313247	7124	C	T	0,999158	2021-07-21	United States
ORF1ab_2930_L	ORF1ab	2930	SRR15313247	9053	G	T	0,997966	2021-07-21	United States
ORF1ab_3255_I	ORF1ab	3255	SRR15313247	10029	C	T	0,199646	2021-07-21	United States
ORF1ab_3646_A	ORF1ab	3646	SRR15313247	11201	A	G	0,958538	2021-07-21	United States
ORF1ab_314_L	ORF1ab	314	SRR15313247	14408	C	T	0,281527	2021-07-21	United States
ORF1ab_662_S	ORF1ab	662	SRR15313247	15451	G	A	0,778879	2021-07-21	United States
ORF1ab_1000_L	ORF1ab	1000	SRR15313247	16466	C	T	0,999444	2021-07-21	United States
ORF1ab_1257_V	ORF1ab	1257	SRR15313247	17236	A	G	0,994366	2021-07-21	United States
ORF1ab_1918_V	ORF1ab	1918	SRR15313247	19220	C	T	0,998955	2021-07-21	United States
S_19_R	S	19	SRR15313247	21618	C	G	0,814895	2021-07-21	United States
S_142_D	S	142	SRR15313247	21987	G	A	0,999584	2021-07-21	United States
S_156_NA	S	156	SRR15313247	22028	G	-AGTTCA	0,996091	2021-07-21	United States
S_452_R	S	452	SRR15313247	22917	T	G	0,999079	2021-07-21	United States
S_478_K	S	478	SRR15313247	22995	C	A	0,675093	2021-07-21	United States
S_614_G	S	614	SRR15313247	23403	A	G	0,999841	2021-07-21	United States
S_681_R	S	681	SRR15313247	23604	C	G	0,999511	2021-07-21	United States
S_950_N	S	950	SRR15313247	24410	G	A	0,999737	2021-07-21	United States
ORF3a_26_L	ORF3a	26	SRR15313247	25469	C	T	0,999461	2021-07-21	United States
M_82_T	M	82	SRR15313247	26767	T	C	0,994663	2021-07-21	United States
ORF7a_82_A	ORF7a	82	SRR15313247	27638	T	C	0,999439	2021-07-21	United States
ORF7a_120_I	ORF7a	120	SRR15313247	27752	C	T	0,999485	2021-07-21	United States
ORF7b_40_I	ORF7b	40	SRR15313247	27874	C	T	0,668609	2021-07-21	United States
ORF8_118_NA	ORF8	118	SRR15313247	28247	A	-GATTTC	0,996816	2021-07-21	United States
N_63_G	N	63	SRR15313247	28461	A	G	0,99947	2021-07-21	United States
N_152_S	N	152	SRR15313247	28727	G	T	0,515675	2021-07-21	United States
N_203_M	N	203	SRR15313247	28881	G	T	0,999077	2021-07-21	United States
N_215_C	N	215	SRR15313247	28916	G	T	0,998579	2021-07-21	United States
N_362_I	N	362	SRR15313247	29358	C	T	0,990361	2021-07-21	United States
N_377_Y	N	377	SRR15313247	29402	G	T	0,999316	2021-07-21	United States
ORF1ab_1306_S	ORF1ab	1306	SRR15313249	4181	G	T	0,99842	2021-07-21	United States
ORF1ab_1466_R	ORF1ab	1466	SRR15313249	4662	T	G	0,151376	2021-07-21	United States
ORF1ab_2046_L	ORF1ab	2046	SRR15313249	6402	C	T	0,399926	2021-07-21	United States
ORF1ab_2287_S	ORF1ab	2287	SRR15313249	7124	C	T	0,999212	2021-07-21	United States
ORF1ab_2930_L	ORF1ab	2930	SRR15313249	9053	G	T	0,99832	2021-07-21	United States
ORF1ab_3255_I	ORF1ab	3255	SRR15313249	10029	C	T	0,385779	2021-07-21	United States
ORF1ab_3646_A	ORF1ab	3646	SRR15313249	11201	A	G	0,942374	2021-07-21	United States
ORF1ab_4025_I	ORF1ab	4025	SRR15313249	12338	G	A	0,230857	2021-07-21	United States
ORF1ab_314_L	ORF1ab	314	SRR15313249	14408	C	T	0,136592	2021-07-21	United States
ORF1ab_662_S	ORF1ab	662	SRR15313249	15451	G	A	0,718134	2021-07-21	United States
ORF1ab_864_S	ORF1ab	864	SRR15313249	16057	C	T	0,147527	2021-07-21	United States
ORF1ab_1000_L	ORF1ab	1000	SRR15313249	16466	C	T	0,999231	2021-07-21	United States
ORF1ab_1257_V	ORF1ab	1257	SRR15313249	17236	A	G	0,997923	2021-07-21	United States
ORF1ab_1918_V	ORF1ab	1918	SRR15313249	19220	C	T	0,998457	2021-07-21	United States
S_19_R	S	19	SRR15313249	21618	C	G	0,827349	2021-07-21	United States
S_142_D	S	142	SRR15313249	21987	G	A	0,999233	2021-07-21	United States
S_156_NA	S	156	SRR15313249	22028	G	-AGTTCA	0,996154	2021-07-21	United States
S_452_R	S	452	SRR15313249	22917	T	G	0,998462	2021-07-21	United States
S_478_K	S	478	SRR15313249	22995	C	A	0,909209	2021-07-21	United States
S_614_G	S	614	SRR15313249	23403	A	G	0,999771	2021-07-21	United States
S_681_R	S	681	SRR15313249	23604	C	G	0,999497	2021-07-21	United States
S_950_N	S	950	SRR15313249	24410	G	A	0,999663	2021-07-21	United States
ORF3a_26_L	ORF3a	26	SRR15313249	25469	C	T	0,998986	2021-07-21	United States
ORF3a_104_S	ORF3a	104	SRR15313249	25702	C	T	0,997736	2021-07-21	United States
M_82_T	M	82	SRR15313249	26767	T	C	0,992805	2021-07-21	United States
ORF7a_82_A	ORF7a	82	SRR15313249	27638	T	C	0,999484	2021-07-21	United States
ORF7a_120_I	ORF7a	120	SRR15313249	27752	C	T	0,999054	2021-07-21	United States
ORF7b_40_I	ORF7b	40	SRR15313249	27874	C	T	0,578339	2021-07-21	United States
ORF8_118_NA	ORF8	118	SRR15313249	28247	A	-GATTTC	0,996327	2021-07-21	United States
N_63_G	N	63	SRR15313249	28461	A	G	0,999536	2021-07-21	United States
N_203_M	N	203	SRR15313249	28881	G	T	0,999445	2021-07-21	United States
N_208_S	N	208	SRR15313249	28895	G	T	0,996502	2021-07-21	United States
N_215_C	N	215	SRR15313249	28916	G	T	0,99779	2021-07-21	United States
N_377_Y	N	377	SRR15313249	29402	G	T	0,999353	2021-07-21	United States
ORF1ab_1306_S	ORF1ab	1306	SRR15313250	4181	G	T	0,998627	2021-07-21	United States
ORF1ab_2046_L	ORF1ab	2046	SRR15313250	6402	C	T	0,627311	2021-07-21	United States
ORF1ab_2125_Y	ORF1ab	2125	SRR15313250	6638	C	T	0,979612	2021-07-21	United States
ORF1ab_2287_S	ORF1ab	2287	SRR15313250	7124	C	T	0,998373	2021-07-21	United States
ORF1ab_2554_V	ORF1ab	2554	SRR15313250	7926	C	T	0,988331	2021-07-21	United States
ORF1ab_2930_L	ORF1ab	2930	SRR15313250	9053	G	T	0,9963	2021-07-21	United States
ORF1ab_3255_I	ORF1ab	3255	SRR15313250	10029	C	T	0,336047	2021-07-21	United States
ORF1ab_3646_A	ORF1ab	3646	SRR15313250	11201	A	G	0,938644	2021-07-21	United States
ORF1ab_183_V	ORF1ab	183	SRR15313250	14014	T	G	0,994813	2021-07-21	United States
ORF1ab_314_L	ORF1ab	314	SRR15313250	14408	C	T	0,226331	2021-07-21	United States
ORF1ab_662_S	ORF1ab	662	SRR15313250	15451	G	A	0,79375	2021-07-21	United States
ORF1ab_1000_L	ORF1ab	1000	SRR15313250	16466	C	T	0,998889	2021-07-21	United States
ORF1ab_1087_Y	ORF1ab	1087	SRR15313250	16726	C	T	0,994378	2021-07-21	United States
ORF1ab_1918_V	ORF1ab	1918	SRR15313250	19220	C	T	0,997914	2021-07-21	United States
S_19_R	S	19	SRR15313250	21618	C	G	0,780195	2021-07-21	United States
S_142_D	S	142	SRR15313250	21987	G	A	0,999186	2021-07-21	United States
S_156_NA	S	156	SRR15313250	22028	G	-AGTTCA	0,997549	2021-07-21	United States
S_452_R	S	452	SRR15313250	22917	T	G	0,998914	2021-07-21	United States
S_478_K	S	478	SRR15313250	22995	C	A	0,813877	2021-07-21	United States
S_614_G	S	614	SRR15313250	23403	A	G	0,999872	2021-07-21	United States
S_681_R	S	681	SRR15313250	23604	C	G	0,999313	2021-07-21	United States
S_950_N	S	950	SRR15313250	24410	G	A	0,999593	2021-07-21	United States
ORF3a_26_L	ORF3a	26	SRR15313250	25469	C	T	0,99915	2021-07-21	United States
M_82_T	M	82	SRR15313250	26767	T	C	0,991288	2021-07-21	United States
ORF7a_82_A	ORF7a	82	SRR15313250	27638	T	C	0,999326	2021-07-21	United States
ORF7a_120_I	ORF7a	120	SRR15313250	27752	C	T	0,999356	2021-07-21	United States
ORF7b_40_I	ORF7b	40	SRR15313250	27874	C	T	0,544058	2021-07-21	United States
ORF8_60_F	ORF8	60	SRR15313250	28073	G	T	0,477925	2021-07-21	United States
ORF8_118_NA	ORF8	118	SRR15313250	28247	A	-GATTTC	0,990994	2021-07-21	United States
N_63_G	N	63	SRR15313250	28461	A	G	0,998126	2021-07-21	United States
N_203_M	N	203	SRR15313250	28881	G	T	0,99836	2021-07-21	United States
N_215_C	N	215	SRR15313250	28916	G	T	0,99651	2021-07-21	United States
N_377_Y	N	377	SRR15313250	29402	G	T	0,999256	2021-07-21	United States
ORF1ab_309_L	ORF1ab	309	SRR15313252	1191	C	T	0,730878	2021-07-22	United States
ORF1ab_1640_L	ORF1ab	1640	SRR15313252	5184	C	T	0,962173	2021-07-22	United States
ORF1ab_1921_Q	ORF1ab	1921	SRR15313252	6027	C	A	0,76918	2021-07-22	United States
ORF1ab_2980_N	ORF1ab	2980	SRR15313252	9203	G	A	0,991123	2021-07-22	United States
ORF1ab_3138_S	ORF1ab	3138	SRR15313252	9678	T	C	0,13883	2021-07-22	United States
ORF1ab_3580_Q	ORF1ab	3580	SRR15313252	11005	C	A	0,833795	2021-07-22	United States
ORF1ab_314_L	ORF1ab	314	SRR15313252	14408	C	T	0,172449	2021-07-22	United States
ORF1ab_2310_R	ORF1ab	2310	SRR15313252	20396	A	G	0,99846	2021-07-22	United States
S_19_R	S	19	SRR15313252	21618	C	G	0,849394	2021-07-22	United States
S_77_T	S	77	SRR15313252	21792	A	C	0,998889	2021-07-22	United States
S_142_D	S	142	SRR15313252	21987	G	A	0,99984	2021-07-22	United States
S_156_NA	S	156	SRR15313252	22028	G	-AGTTCA	0,998311	2021-07-22	United States
S_452_R	S	452	SRR15313252	22917	T	G	0,999393	2021-07-22	United States
S_478_K	S	478	SRR15313252	22995	C	A	0,994009	2021-07-22	United States
S_484_Q	S	484	SRR15313252	23012	G	C	0,998158	2021-07-22	United States
S_614_G	S	614	SRR15313252	23403	A	G	0,999807	2021-07-22	United States
S_681_R	S	681	SRR15313252	23604	C	G	0,999468	2021-07-22	United States
S_950_N	S	950	SRR15313252	24410	G	A	0,999752	2021-07-22	United States
ORF3a_26_L	ORF3a	26	SRR15313252	25469	C	T	0,999757	2021-07-22	United States
M_82_T	M	82	SRR15313252	26767	T	C	0,993785	2021-07-22	United States
ORF7a_120_I	ORF7a	120	SRR15313252	27752	C	T	0,999363	2021-07-22	United States
N_63_G	N	63	SRR15313252	28461	A	G	0,999721	2021-07-22	United States
N_203_M	N	203	SRR15313252	28881	G	T	0,999568	2021-07-22	United States
N_377_Y	N	377	SRR15313252	29402	G	T	0,999596	2021-07-22	United States
ORF1ab_1306_S	ORF1ab	1306	SRR15313253	4181	G	T	0,999254	2021-07-22	United States
ORF1ab_2046_L	ORF1ab	2046	SRR15313253	6402	C	T	0,551848	2021-07-22	United States
ORF1ab_2125_Y	ORF1ab	2125	SRR15313253	6638	C	T	0,991238	2021-07-22	United States
ORF1ab_2287_S	ORF1ab	2287	SRR15313253	7124	C	T	0,999564	2021-07-22	United States
ORF1ab_2554_V	ORF1ab	2554	SRR15313253	7926	C	T	0,99826	2021-07-22	United States
ORF1ab_2930_L	ORF1ab	2930	SRR15313253	9053	G	T	0,999125	2021-07-22	United States
ORF1ab_3255_I	ORF1ab	3255	SRR15313253	10029	C	T	0,246301	2021-07-22	United States
ORF1ab_3646_A	ORF1ab	3646	SRR15313253	11201	A	G	0,967203	2021-07-22	United States
ORF1ab_183_V	ORF1ab	183	SRR15313253	14014	T	G	0,999219	2021-07-22	United States
ORF1ab_314_L	ORF1ab	314	SRR15313253	14408	C	T	0,222169	2021-07-22	United States
ORF1ab_662_S	ORF1ab	662	SRR15313253	15451	G	A	0,754715	2021-07-22	United States
ORF1ab_1000_L	ORF1ab	1000	SRR15313253	16466	C	T	0,999551	2021-07-22	United States
ORF1ab_1087_Y	ORF1ab	1087	SRR15313253	16726	C	T	0,998871	2021-07-22	United States
ORF1ab_1918_V	ORF1ab	1918	SRR15313253	19220	C	T	0,999499	2021-07-22	United States
ORF1ab_2212_I	ORF1ab	2212	SRR15313253	20102	G	T	0,281577	2021-07-22	United States
S_19_R	S	19	SRR15313253	21618	C	G	0,805742	2021-07-22	United States
S_142_D	S	142	SRR15313253	21987	G	A	0,999688	2021-07-22	United States
S_156_NA	S	156	SRR15313253	22028	G	-AGTTCA	0,996864	2021-07-22	United States
S_452_R	S	452	SRR15313253	22917	T	G	0,999468	2021-07-22	United States
S_478_K	S	478	SRR15313253	22995	C	A	0,784404	2021-07-22	United States
S_614_G	S	614	SRR15313253	23403	A	G	0,999823	2021-07-22	United States
S_681_R	S	681	SRR15313253	23604	C	G	0,99912	2021-07-22	United States
S_950_N	S	950	SRR15313253	24410	G	A	0,999736	2021-07-22	United States
ORF3a_26_L	ORF3a	26	SRR15313253	25469	C	T	0,999806	2021-07-22	United States
M_82_T	M	82	SRR15313253	26767	T	C	0,9922	2021-07-22	United States
ORF7a_60_N	ORF7a	60	SRR15313253	27572	G	A	0,071433	2021-07-22	United States
ORF7a_82_A	ORF7a	82	SRR15313253	27638	T	C	0,999715	2021-07-22	United States
ORF7a_120_I	ORF7a	120	SRR15313253	27752	C	T	0,999455	2021-07-22	United States
ORF7b_40_I	ORF7b	40	SRR15313253	27874	C	T	0,576731	2021-07-22	United States
ORF8_60_F	ORF8	60	SRR15313253	28073	G	T	0,530772	2021-07-22	United States
ORF8_118_NA	ORF8	118	SRR15313253	28247	A	-GATTTC	0,996032	2021-07-22	United States
N_63_G	N	63	SRR15313253	28461	A	G	0,999695	2021-07-22	United States
N_203_M	N	203	SRR15313253	28881	G	T	0,99971	2021-07-22	United States
N_215_C	N	215	SRR15313253	28916	G	T	0,999205	2021-07-22	United States
ORF1ab_1306_S	ORF1ab	1306	SRR15313254	4181	G	T	0,999276	2021-07-22	United States
ORF1ab_2046_L	ORF1ab	2046	SRR15313254	6402	C	T	0,695145	2021-07-22	United States
ORF1ab_2287_S	ORF1ab	2287	SRR15313254	7124	C	T	0,999319	2021-07-22	United States
ORF1ab_2930_L	ORF1ab	2930	SRR15313254	9053	G	T	0,998205	2021-07-22	United States
ORF1ab_3255_I	ORF1ab	3255	SRR15313254	10029	C	T	0,20239	2021-07-22	United States
ORF1ab_3646_A	ORF1ab	3646	SRR15313254	11201	A	G	0,966251	2021-07-22	United States
ORF1ab_314_L	ORF1ab	314	SRR15313254	14408	C	T	0,234761	2021-07-22	United States
ORF1ab_662_S	ORF1ab	662	SRR15313254	15451	G	A	0,778827	2021-07-22	United States
ORF1ab_1000_L	ORF1ab	1000	SRR15313254	16466	C	T	0,999689	2021-07-22	United States
ORF1ab_1257_V	ORF1ab	1257	SRR15313254	17236	A	G	0,998226	2021-07-22	United States
ORF1ab_1918_V	ORF1ab	1918	SRR15313254	19220	C	T	0,999327	2021-07-22	United States
S_19_R	S	19	SRR15313254	21618	C	G	0,853143	2021-07-22	United States
S_142_D	S	142	SRR15313254	21987	G	A	0,999739	2021-07-22	United States
S_156_NA	S	156	SRR15313254	22028	G	-AGTTCA	0,997817	2021-07-22	United States
S_452_R	S	452	SRR15313254	22917	T	G	0,999485	2021-07-22	United States
S_478_K	S	478	SRR15313254	22995	C	A	0,73817	2021-07-22	United States
S_614_G	S	614	SRR15313254	23403	A	G	0,999759	2021-07-22	United States
S_681_R	S	681	SRR15313254	23604	C	G	0,999571	2021-07-22	United States
S_950_N	S	950	SRR15313254	24410	G	A	0,999787	2021-07-22	United States
ORF3a_26_L	ORF3a	26	SRR15313254	25469	C	T	0,999759	2021-07-22	United States
M_82_T	M	82	SRR15313254	26767	T	C	0,993111	2021-07-22	United States
ORF7a_82_A	ORF7a	82	SRR15313254	27638	T	C	0,999844	2021-07-22	United States
ORF7a_120_I	ORF7a	120	SRR15313254	27752	C	T	0,999686	2021-07-22	United States
ORF7b_40_I	ORF7b	40	SRR15313254	27874	C	T	0,664209	2021-07-22	United States
ORF8_118_NA	ORF8	118	SRR15313254	28247	A	-GATTTC	0,994885	2021-07-22	United States
N_63_G	N	63	SRR15313254	28461	A	G	0,999655	2021-07-22	United States
N_203_M	N	203	SRR15313254	28881	G	T	0,999599	2021-07-22	United States
N_215_C	N	215	SRR15313254	28916	G	T	0,998949	2021-07-22	United States
N_377_Y	N	377	SRR15313254	29402	G	T	0,999623	2021-07-22	United States
ORF1ab_1306_S	ORF1ab	1306	SRR15313255	4181	G	T	0,999254	2021-07-22	United States
ORF1ab_2046_L	ORF1ab	2046	SRR15313255	6402	C	T	0,76227	2021-07-22	United States
ORF1ab_2287_S	ORF1ab	2287	SRR15313255	7124	C	T	0,999665	2021-07-22	United States
ORF1ab_2930_L	ORF1ab	2930	SRR15313255	9053	G	T	0,998102	2021-07-22	United States
ORF1ab_3255_I	ORF1ab	3255	SRR15313255	10029	C	T	0,20078	2021-07-22	United States
ORF1ab_3646_A	ORF1ab	3646	SRR15313255	11201	A	G	0,964433	2021-07-22	United States
ORF1ab_314_L	ORF1ab	314	SRR15313255	14408	C	T	0,328645	2021-07-22	United States
ORF1ab_662_S	ORF1ab	662	SRR15313255	15451	G	A	0,800185	2021-07-22	United States
ORF1ab_1000_L	ORF1ab	1000	SRR15313255	16466	C	T	0,999686	2021-07-22	United States
ORF1ab_1257_V	ORF1ab	1257	SRR15313255	17236	A	G	0,998567	2021-07-22	United States
ORF1ab_1918_V	ORF1ab	1918	SRR15313255	19220	C	T	0,999293	2021-07-22	United States
S_19_R	S	19	SRR15313255	21618	C	G	0,838825	2021-07-22	United States
S_142_D	S	142	SRR15313255	21987	G	A	0,999685	2021-07-22	United States
S_156_NA	S	156	SRR15313255	22028	G	-AGTTCA	0,998419	2021-07-22	United States
S_452_R	S	452	SRR15313255	22917	T	G	0,999622	2021-07-22	United States
S_478_K	S	478	SRR15313255	22995	C	A	0,64812	2021-07-22	United States
S_614_G	S	614	SRR15313255	23403	A	G	0,999781	2021-07-22	United States
S_681_R	S	681	SRR15313255	23604	C	G	0,999781	2021-07-22	United States
S_950_N	S	950	SRR15313255	24410	G	A	0,999807	2021-07-22	United States
ORF3a_26_L	ORF3a	26	SRR15313255	25469	C	T	0,999879	2021-07-22	United States
ORF3a_104_S	ORF3a	104	SRR15313255	25702	C	T	0,998377	2021-07-22	United States
M_82_T	M	82	SRR15313255	26767	T	C	0,993241	2021-07-22	United States
ORF7a_82_A	ORF7a	82	SRR15313255	27638	T	C	0,999283	2021-07-22	United States
ORF7a_120_I	ORF7a	120	SRR15313255	27752	C	T	0,999774	2021-07-22	United States
ORF7b_40_I	ORF7b	40	SRR15313255	27874	C	T	0,705085	2021-07-22	United States
ORF8_118_NA	ORF8	118	SRR15313255	28247	A	-GATTTC	0,997753	2021-07-22	United States
N_63_G	N	63	SRR15313255	28461	A	G	0,999766	2021-07-22	United States
N_203_M	N	203	SRR15313255	28881	G	T	0,99971	2021-07-22	United States
N_208_S	N	208	SRR15313255	28895	G	T	0,996975	2021-07-22	United States
N_215_C	N	215	SRR15313255	28916	G	T	0,998804	2021-07-22	United States
N_377_Y	N	377	SRR15313255	29402	G	T	0,999554	2021-07-22	United States
ORF1ab_885_L	ORF1ab	885	SRR15313256	2919	C	T	0,998996	2021-07-22	United States
ORF1ab_1306_S	ORF1ab	1306	SRR15313256	4181	G	T	0,999215	2021-07-22	United States
ORF1ab_2046_L	ORF1ab	2046	SRR15313256	6402	C	T	0,699495	2021-07-22	United States
ORF1ab_2287_S	ORF1ab	2287	SRR15313256	7124	C	T	0,999207	2021-07-22	United States
ORF1ab_2930_L	ORF1ab	2930	SRR15313256	9053	G	T	0,998801	2021-07-22	United States
ORF1ab_3255_I	ORF1ab	3255	SRR15313256	10029	C	T	0,219624	2021-07-22	United States
ORF1ab_3646_A	ORF1ab	3646	SRR15313256	11201	A	G	0,971622	2021-07-22	United States
ORF1ab_314_L	ORF1ab	314	SRR15313256	14408	C	T	0,275899	2021-07-22	United States
ORF1ab_662_S	ORF1ab	662	SRR15313256	15451	G	A	0,766536	2021-07-22	United States
ORF1ab_1000_L	ORF1ab	1000	SRR15313256	16466	C	T	0,999601	2021-07-22	United States
ORF1ab_1918_V	ORF1ab	1918	SRR15313256	19220	C	T	0,999167	2021-07-22	United States
S_19_R	S	19	SRR15313256	21618	C	G	0,996639	2021-07-22	United States
S_21_K	S	21	SRR15313256	21624	G	A	0,995478	2021-07-22	United States
S_112_L	S	112	SRR15313256	21897	C	T	1	2021-07-22	United States
S_142_D	S	142	SRR15313256	21987	G	A	0,999755	2021-07-22	United States
S_156_NA	S	156	SRR15313256	22028	G	-AGTTCA	0,998028	2021-07-22	United States
S_452_R	S	452	SRR15313256	22917	T	G	0,999588	2021-07-22	United States
S_478_K	S	478	SRR15313256	22995	C	A	0,681032	2021-07-22	United States
S_614_G	S	614	SRR15313256	23403	A	G	0,999725	2021-07-22	United States
S_681_R	S	681	SRR15313256	23604	C	G	0,999626	2021-07-22	United States
S_950_N	S	950	SRR15313256	24410	G	A	0,999729	2021-07-22	United States
ORF3a_26_L	ORF3a	26	SRR15313256	25469	C	T	0,999749	2021-07-22	United States
ORF3a_239_Q	ORF3a	239	SRR15313256	26107	G	C	0,69362	2021-07-22	United States
M_82_T	M	82	SRR15313256	26767	T	C	0,999704	2021-07-22	United States
ORF7a_82_A	ORF7a	82	SRR15313256	27638	T	C	0,999875	2021-07-22	United States
ORF7a_120_I	ORF7a	120	SRR15313256	27752	C	T	0,999866	2021-07-22	United States
ORF7b_40_I	ORF7b	40	SRR15313256	27874	C	T	0,775114	2021-07-22	United States
ORF8_118_NA	ORF8	118	SRR15313256	28247	A	-GATTTC	0,997761	2021-07-22	United States
N_63_G	N	63	SRR15313256	28461	A	G	0,999585	2021-07-22	United States
N_203_M	N	203	SRR15313256	28881	G	T	0,999554	2021-07-22	United States
N_215_C	N	215	SRR15313256	28916	G	T	0,999189	2021-07-22	United States
N_377_Y	N	377	SRR15313256	29402	G	T	0,999537	2021-07-22	United States
ORF1ab_261_R	ORF1ab	261	SRR15313257	1047	A	G	0,0559034	2021-07-21	United States
ORF1ab_1306_S	ORF1ab	1306	SRR15313257	4181	G	T	0,999319	2021-07-21	United States
ORF1ab_2046_L	ORF1ab	2046	SRR15313257	6402	C	T	0,71015	2021-07-21	United States
ORF1ab_2287_S	ORF1ab	2287	SRR15313257	7124	C	T	0,999218	2021-07-21	United States
ORF1ab_2930_L	ORF1ab	2930	SRR15313257	9053	G	T	0,998149	2021-07-21	United States
ORF1ab_3255_I	ORF1ab	3255	SRR15313257	10029	C	T	0,232054	2021-07-21	United States
ORF1ab_3476_V	ORF1ab	3476	SRR15313257	10691	A	G	0,998625	2021-07-21	United States
ORF1ab_3646_A	ORF1ab	3646	SRR15313257	11201	A	G	0,958583	2021-07-21	United States
ORF1ab_3936_N	ORF1ab	3936	SRR15313257	12071	G	A	0,787914	2021-07-21	United States
ORF1ab_314_L	ORF1ab	314	SRR15313257	14408	C	T	0,238684	2021-07-21	United States
ORF1ab_662_S	ORF1ab	662	SRR15313257	15451	G	A	0,76059	2021-07-21	United States
ORF1ab_1000_L	ORF1ab	1000	SRR15313257	16466	C	T	0,999647	2021-07-21	United States
ORF1ab_1898_F	ORF1ab	1898	SRR15313257	19160	C	T	0,997966	2021-07-21	United States
ORF1ab_1918_V	ORF1ab	1918	SRR15313257	19220	C	T	0,999279	2021-07-21	United States
ORF1ab_2501_I	ORF1ab	2501	SRR15313257	20968	G	A	0,998301	2021-07-21	United States
S_19_R	S	19	SRR15313257	21618	C	G	0,831725	2021-07-21	United States
S_95_I	S	95	SRR15313257	21846	C	T	0,999199	2021-07-21	United States
S_142_D	S	142	SRR15313257	21987	G	A	0,999841	2021-07-21	United States
S_156_NA	S	156	SRR15313257	22028	G	-AGTTCA	0,998003	2021-07-21	United States
S_452_R	S	452	SRR15313257	22917	T	G	0,999109	2021-07-21	United States
S_478_K	S	478	SRR15313257	22995	C	A	0,671688	2021-07-21	United States
S_614_G	S	614	SRR15313257	23403	A	G	0,999802	2021-07-21	United States
S_681_R	S	681	SRR15313257	23604	C	G	0,999552	2021-07-21	United States
S_950_N	S	950	SRR15313257	24410	G	A	0,999809	2021-07-21	United States
ORF3a_26_L	ORF3a	26	SRR15313257	25469	C	T	0,999772	2021-07-21	United States
M_82_T	M	82	SRR15313257	26767	T	C	0,99422	2021-07-21	United States
ORF7a_82_A	ORF7a	82	SRR15313257	27638	T	C	0,999612	2021-07-21	United States
ORF7a_120_I	ORF7a	120	SRR15313257	27752	C	T	0,999703	2021-07-21	United States
ORF7b_40_I	ORF7b	40	SRR15313257	27874	C	T	0,638001	2021-07-21	United States
ORF8_118_NA	ORF8	118	SRR15313257	28247	A	-GATTTC	0,997503	2021-07-21	United States
N_63_G	N	63	SRR15313257	28461	A	G	0,999594	2021-07-21	United States
N_203_M	N	203	SRR15313257	28881	G	T	0,999524	2021-07-21	United States
N_215_C	N	215	SRR15313257	28916	G	T	0,999119	2021-07-21	United States
N_377_Y	N	377	SRR15313257	29402	G	T	0,999558	2021-07-21	United States
ORF1ab_1306_S	ORF1ab	1306	SRR15313258	4181	G	T	0,999264	2021-07-22	United States
ORF1ab_1397_V	ORF1ab	1397	SRR15313258	4455	C	T	0,99746	2021-07-22	United States
ORF1ab_2046_L	ORF1ab	2046	SRR15313258	6402	C	T	0,606322	2021-07-22	United States
ORF1ab_2287_S	ORF1ab	2287	SRR15313258	7124	C	T	0,999379	2021-07-22	United States
ORF1ab_2855_V	ORF1ab	2855	SRR15313258	8829	C	T	0,998443	2021-07-22	United States
ORF1ab_2930_L	ORF1ab	2930	SRR15313258	9053	G	T	0,997834	2021-07-22	United States
ORF1ab_3255_I	ORF1ab	3255	SRR15313258	10029	C	T	0,24444	2021-07-22	United States
ORF1ab_3603_NA	ORF1ab	3603	SRR15313258	11074	C	+T	0,0707338	2021-07-22	United States
ORF1ab_3606_NA	ORF1ab	3606	SRR15313258	11082	T	-G	0,114379	2021-07-22	United States
ORF1ab_3606_F	ORF1ab	3606	SRR15313258	11083	G	T	0,997241	2021-07-22	United States
ORF1ab_3646_A	ORF1ab	3646	SRR15313258	11201	A	G	0,947426	2021-07-22	United States
ORF1ab_314_L	ORF1ab	314	SRR15313258	14408	C	T	0,228469	2021-07-22	United States
ORF1ab_662_S	ORF1ab	662	SRR15313258	15451	G	A	0,742556	2021-07-22	United States
ORF1ab_1000_L	ORF1ab	1000	SRR15313258	16466	C	T	0,999614	2021-07-22	United States
ORF1ab_1847_S	ORF1ab	1847	SRR15313258	19006	G	T	0,997917	2021-07-22	United States
ORF1ab_1918_V	ORF1ab	1918	SRR15313258	19220	C	T	0,999228	2021-07-22	United States
S_19_R	S	19	SRR15313258	21618	C	G	0,795335	2021-07-22	United States
S_95_I	S	95	SRR15313258	21846	C	T	0,999168	2021-07-22	United States
S_142_D	S	142	SRR15313258	21987	G	A	0,999684	2021-07-22	United States
S_156_NA	S	156	SRR15313258	22028	G	-AGTTCA	0,995792	2021-07-22	United States
S_452_R	S	452	SRR15313258	22917	T	G	0,999243	2021-07-22	United States
S_478_K	S	478	SRR15313258	22995	C	A	0,778556	2021-07-22	United States
S_614_G	S	614	SRR15313258	23403	A	G	0,999706	2021-07-22	United States
S_681_R	S	681	SRR15313258	23604	C	G	0,999643	2021-07-22	United States
S_950_N	S	950	SRR15313258	24410	G	A	0,999753	2021-07-22	United States
ORF3a_26_L	ORF3a	26	SRR15313258	25469	C	T	0,999727	2021-07-22	United States
M_82_T	M	82	SRR15313258	26767	T	C	0,993996	2021-07-22	United States
M_107_L	M	107	SRR15313258	26842	G	T	0,204106	2021-07-22	United States
ORF7a_10_V	ORF7a	10	SRR15313258	27421	A	G	0,658062	2021-07-22	United States
ORF7a_82_A	ORF7a	82	SRR15313258	27638	T	C	0,999621	2021-07-22	United States
ORF7a_120_I	ORF7a	120	SRR15313258	27752	C	T	0,999728	2021-07-22	United States
ORF7b_40_I	ORF7b	40	SRR15313258	27874	C	T	0,62037	2021-07-22	United States
ORF8_118_NA	ORF8	118	SRR15313258	28247	A	-GATTTC	0,997545	2021-07-22	United States
N_63_G	N	63	SRR15313258	28461	A	G	0,99969	2021-07-22	United States
ORF1ab_773_T	ORF1ab	773	SRR15313260	2582	G	A	0,0515261	2021-07-22	United States
ORF1ab_1306_S	ORF1ab	1306	SRR15313260	4181	G	T	0,998998	2021-07-22	United States
ORF1ab_2046_L	ORF1ab	2046	SRR15313260	6402	C	T	0,729326	2021-07-22	United States
ORF1ab_2260_S	ORF1ab	2260	SRR15313260	7043	C	T	0,996721	2021-07-22	United States
ORF1ab_2287_S	ORF1ab	2287	SRR15313260	7124	C	T	0,999514	2021-07-22	United States
ORF1ab_2554_V	ORF1ab	2554	SRR15313260	7926	C	T	0,998967	2021-07-22	United States
ORF1ab_2930_L	ORF1ab	2930	SRR15313260	9053	G	T	0,998055	2021-07-22	United States
ORF1ab_3255_I	ORF1ab	3255	SRR15313260	10029	C	T	0,216561	2021-07-22	United States
ORF1ab_3646_A	ORF1ab	3646	SRR15313260	11201	A	G	0,969619	2021-07-22	United States
ORF1ab_183_V	ORF1ab	183	SRR15313260	14014	T	G	0,998743	2021-07-22	United States
ORF1ab_314_L	ORF1ab	314	SRR15313260	14408	C	T	0,28489	2021-07-22	United States
ORF1ab_662_S	ORF1ab	662	SRR15313260	15451	G	A	0,759731	2021-07-22	United States
ORF1ab_1000_L	ORF1ab	1000	SRR15313260	16466	C	T	0,999718	2021-07-22	United States
ORF1ab_1918_V	ORF1ab	1918	SRR15313260	19220	C	T	0,99927	2021-07-22	United States
S_19_R	S	19	SRR15313260	21618	C	G	0,796588	2021-07-22	United States
S_142_D	S	142	SRR15313260	21987	G	A	0,999654	2021-07-22	United States
S_156_NA	S	156	SRR15313260	22028	G	-AGTTCA	0,997912	2021-07-22	United States
S_452_R	S	452	SRR15313260	22917	T	G	0,999159	2021-07-22	United States
S_478_K	S	478	SRR15313260	22995	C	A	0,652965	2021-07-22	United States
S_614_G	S	614	SRR15313260	23403	A	G	0,999813	2021-07-22	United States
S_681_R	S	681	SRR15313260	23604	C	G	0,999739	2021-07-22	United States
S_950_N	S	950	SRR15313260	24410	G	A	0,9998	2021-07-22	United States
ORF3a_26_L	ORF3a	26	SRR15313260	25469	C	T	0,999796	2021-07-22	United States
M_82_T	M	82	SRR15313260	26767	T	C	0,993341	2021-07-22	United States
ORF7a_82_A	ORF7a	82	SRR15313260	27638	T	C	0,999636	2021-07-22	United States
ORF7a_120_I	ORF7a	120	SRR15313260	27752	C	T	0,999734	2021-07-22	United States
ORF7b_40_I	ORF7b	40	SRR15313260	27874	C	T	0,741059	2021-07-22	United States
ORF8_118_NA	ORF8	118	SRR15313260	28247	A	-GATTTC	0,997666	2021-07-22	United States
N_63_G	N	63	SRR15313260	28461	A	G	0,999578	2021-07-22	United States
N_203_M	N	203	SRR15313260	28881	G	T	0,999837	2021-07-22	United States
N_215_C	N	215	SRR15313260	28916	G	T	0,998832	2021-07-22	United States
N_377_Y	N	377	SRR15313260	29402	G	T	0,999574	2021-07-22	United States
ORF1ab_1306_S	ORF1ab	1306	SRR15313261	4181	G	T	0,999347	2021-07-22	United States
ORF1ab_2046_L	ORF1ab	2046	SRR15313261	6402	C	T	0,617996	2021-07-22	United States
ORF1ab_2287_S	ORF1ab	2287	SRR15313261	7124	C	T	0,999403	2021-07-22	United States
ORF1ab_2930_L	ORF1ab	2930	SRR15313261	9053	G	T	0,99873	2021-07-22	United States
ORF1ab_3255_I	ORF1ab	3255	SRR15313261	10029	C	T	0,247026	2021-07-22	United States
ORF1ab_3646_A	ORF1ab	3646	SRR15313261	11201	A	G	0,94478	2021-07-22	United States
ORF1ab_314_L	ORF1ab	314	SRR15313261	14408	C	T	0,267972	2021-07-22	United States
ORF1ab_662_S	ORF1ab	662	SRR15313261	15451	G	A	0,773867	2021-07-22	United States
ORF1ab_1000_L	ORF1ab	1000	SRR15313261	16466	C	T	0,999674	2021-07-22	United States
ORF1ab_1257_V	ORF1ab	1257	SRR15313261	17236	A	G	0,997626	2021-07-22	United States
ORF1ab_1918_V	ORF1ab	1918	SRR15313261	19220	C	T	0,999361	2021-07-22	United States
S_19_R	S	19	SRR15313261	21618	C	G	0,900576	2021-07-22	United States
S_142_D	S	142	SRR15313261	21987	G	A	0,999772	2021-07-22	United States
S_156_NA	S	156	SRR15313261	22028	G	-AGTTCA	0,997409	2021-07-22	United States
S_452_R	S	452	SRR15313261	22917	T	G	0,999836	2021-07-22	United States
S_478_K	S	478	SRR15313261	22995	C	A	0,669273	2021-07-22	United States
S_614_G	S	614	SRR15313261	23403	A	G	0,99981	2021-07-22	United States
S_681_R	S	681	SRR15313261	23604	C	G	0,999648	2021-07-22	United States
S_950_N	S	950	SRR15313261	24410	G	A	0,9997	2021-07-22	United States
ORF3a_26_L	ORF3a	26	SRR15313261	25469	C	T	0,999808	2021-07-22	United States
ORF3a_104_S	ORF3a	104	SRR15313261	25702	C	T	0,998956	2021-07-22	United States
M_82_T	M	82	SRR15313261	26767	T	C	0,993703	2021-07-22	United States
ORF7a_82_A	ORF7a	82	SRR15313261	27638	T	C	0,999603	2021-07-22	United States
ORF7a_120_I	ORF7a	120	SRR15313261	27752	C	T	0,999656	2021-07-22	United States
ORF7b_40_I	ORF7b	40	SRR15313261	27874	C	T	0,667943	2021-07-22	United States
ORF8_27_*	ORF8	27	SRR15313261	27972	C	T	0,998499	2021-07-22	United States
ORF8_118_NA	ORF8	118	SRR15313261	28247	A	-GATTTC	0,997403	2021-07-22	United States
N_63_G	N	63	SRR15313261	28461	A	G	0,999631	2021-07-22	United States
N_203_M	N	203	SRR15313261	28881	G	T	0,999547	2021-07-22	United States
N_208_S	N	208	SRR15313261	28895	G	T	0,998838	2021-07-22	United States
N_215_C	N	215	SRR15313261	28916	G	T	0,999335	2021-07-22	United States
ORF1ab_1306_S	ORF1ab	1306	SRR15313263	4181	G	T	0,999649	2021-07-22	United States
ORF1ab_2046_L	ORF1ab	2046	SRR15313263	6402	C	T	0,720659	2021-07-22	United States
ORF1ab_2287_S	ORF1ab	2287	SRR15313263	7124	C	T	0,999752	2021-07-22	United States
ORF1ab_2554_V	ORF1ab	2554	SRR15313263	7926	C	T	0,999235	2021-07-22	United States
ORF1ab_2930_L	ORF1ab	2930	SRR15313263	9053	G	T	0,998974	2021-07-22	United States
ORF1ab_3255_I	ORF1ab	3255	SRR15313263	10029	C	T	0,248246	2021-07-22	United States
ORF1ab_3646_A	ORF1ab	3646	SRR15313263	11201	A	G	0,954504	2021-07-22	United States
ORF1ab_183_V	ORF1ab	183	SRR15313263	14014	T	G	0,999224	2021-07-22	United States
ORF1ab_314_L	ORF1ab	314	SRR15313263	14408	C	T	0,293736	2021-07-22	United States
ORF1ab_662_S	ORF1ab	662	SRR15313263	15451	G	A	0,75776	2021-07-22	United States
ORF1ab_1000_L	ORF1ab	1000	SRR15313263	16466	C	T	0,999496	2021-07-22	United States
ORF1ab_1918_V	ORF1ab	1918	SRR15313263	19220	C	T	0,999398	2021-07-22	United States
S_19_R	S	19	SRR15313263	21618	C	G	0,796771	2021-07-22	United States
S_142_D	S	142	SRR15313263	21987	G	A	0,999808	2021-07-22	United States
S_156_NA	S	156	SRR15313263	22028	G	-AGTTCA	0,998066	2021-07-22	United States
S_452_R	S	452	SRR15313263	22917	T	G	0,999291	2021-07-22	United States
S_478_K	S	478	SRR15313263	22995	C	A	0,698338	2021-07-22	United States
S_614_G	S	614	SRR15313263	23403	A	G	0,999727	2021-07-22	United States
S_681_R	S	681	SRR15313263	23604	C	G	0,999543	2021-07-22	United States
S_950_N	S	950	SRR15313263	24410	G	A	0,999728	2021-07-22	United States
ORF3a_26_L	ORF3a	26	SRR15313263	25469	C	T	0,999715	2021-07-22	United States
M_82_T	M	82	SRR15313263	26767	T	C	0,994124	2021-07-22	United States
ORF7a_82_A	ORF7a	82	SRR15313263	27638	T	C	0,999194	2021-07-22	United States
ORF7a_120_I	ORF7a	120	SRR15313263	27752	C	T	0,999839	2021-07-22	United States
ORF7b_40_I	ORF7b	40	SRR15313263	27874	C	T	0,652773	2021-07-22	United States
ORF8_118_NA	ORF8	118	SRR15313263	28247	A	-GATTTC	0,997354	2021-07-22	United States
N_63_G	N	63	SRR15313263	28461	A	G	0,999482	2021-07-22	United States
N_203_M	N	203	SRR15313263	28881	G	T	0,999287	2021-07-22	United States
N_215_C	N	215	SRR15313263	28916	G	T	0,998984	2021-07-22	United States
N_377_Y	N	377	SRR15313263	29402	G	T	0,999631	2021-07-22	United States
ORF1ab_1306_S	ORF1ab	1306	SRR15313264	4181	G	T	0,999138	2021-07-22	United States
ORF1ab_2046_L	ORF1ab	2046	SRR15313264	6402	C	T	0,683649	2021-07-22	United States
ORF1ab_2287_S	ORF1ab	2287	SRR15313264	7124	C	T	0,99942	2021-07-22	United States
ORF1ab_2554_V	ORF1ab	2554	SRR15313264	7926	C	T	0,998565	2021-07-22	United States
ORF1ab_2930_L	ORF1ab	2930	SRR15313264	9053	G	T	0,999338	2021-07-22	United States
ORF1ab_3255_I	ORF1ab	3255	SRR15313264	10029	C	T	0,229942	2021-07-22	United States
ORF1ab_3646_A	ORF1ab	3646	SRR15313264	11201	A	G	0,960254	2021-07-22	United States
ORF1ab_183_V	ORF1ab	183	SRR15313264	14014	T	G	0,998421	2021-07-22	United States
ORF1ab_314_L	ORF1ab	314	SRR15313264	14408	C	T	0,278446	2021-07-22	United States
ORF1ab_662_S	ORF1ab	662	SRR15313264	15451	G	A	0,753762	2021-07-22	United States
ORF1ab_1000_L	ORF1ab	1000	SRR15313264	16466	C	T	0,999537	2021-07-22	United States
ORF1ab_1918_V	ORF1ab	1918	SRR15313264	19220	C	T	0,999443	2021-07-22	United States
S_19_R	S	19	SRR15313264	21618	C	G	0,774477	2021-07-22	United States
S_142_D	S	142	SRR15313264	21987	G	A	0,999694	2021-07-22	United States
S_156_NA	S	156	SRR15313264	22028	G	-AGTTCA	0,99836	2021-07-22	United States
S_452_R	S	452	SRR15313264	22917	T	G	0,999315	2021-07-22	United States
S_478_K	S	478	SRR15313264	22995	C	A	0,660657	2021-07-22	United States
S_614_G	S	614	SRR15313264	23403	A	G	0,999878	2021-07-22	United States
S_681_R	S	681	SRR15313264	23604	C	G	0,999672	2021-07-22	United States
S_950_N	S	950	SRR15313264	24410	G	A	0,999722	2021-07-22	United States
ORF3a_26_L	ORF3a	26	SRR15313264	25469	C	T	0,999745	2021-07-22	United States
M_82_T	M	82	SRR15313264	26767	T	C	0,993635	2021-07-22	United States
ORF7a_82_A	ORF7a	82	SRR15313264	27638	T	C	0,999522	2021-07-22	United States
ORF7a_120_I	ORF7a	120	SRR15313264	27752	C	T	0,999776	2021-07-22	United States
ORF7b_40_I	ORF7b	40	SRR15313264	27874	C	T	0,678309	2021-07-22	United States
ORF8_118_NA	ORF8	118	SRR15313264	28247	A	-GATTTC	0,997675	2021-07-22	United States
N_63_G	N	63	SRR15313264	28461	A	G	0,999556	2021-07-22	United States
ORF1ab_591_V	ORF1ab	591	SRR15313266	2037	C	T	0,997977	2021-07-21	United States
ORF1ab_1306_S	ORF1ab	1306	SRR15313266	4181	G	T	0,99896	2021-07-21	United States
ORF1ab_2046_L	ORF1ab	2046	SRR15313266	6402	C	T	0,649081	2021-07-21	United States
ORF1ab_2287_S	ORF1ab	2287	SRR15313266	7124	C	T	0,998682	2021-07-21	United States
ORF1ab_2554_V	ORF1ab	2554	SRR15313266	7926	C	T	0,997648	2021-07-21	United States
ORF1ab_2930_L	ORF1ab	2930	SRR15313266	9053	G	T	0,997384	2021-07-21	United States
ORF1ab_3255_I	ORF1ab	3255	SRR15313266	10029	C	T	0,194089	2021-07-21	United States
ORF1ab_3646_A	ORF1ab	3646	SRR15313266	11201	A	G	0,950968	2021-07-21	United States
ORF1ab_145_G	ORF1ab	145	SRR15313266	13901	A	G	0,45999	2021-07-21	United States
ORF1ab_183_V	ORF1ab	183	SRR15313266	14014	T	G	0,997215	2021-07-21	United States
ORF1ab_314_L	ORF1ab	314	SRR15313266	14408	C	T	0,253653	2021-07-21	United States
ORF1ab_662_S	ORF1ab	662	SRR15313266	15451	G	A	0,78918	2021-07-21	United States
ORF1ab_1000_L	ORF1ab	1000	SRR15313266	16466	C	T	0,998903	2021-07-21	United States
ORF1ab_1918_V	ORF1ab	1918	SRR15313266	19220	C	T	0,998593	2021-07-21	United States
S_19_R	S	19	SRR15313266	21618	C	G	0,864824	2021-07-21	United States
S_142_D	S	142	SRR15313266	21987	G	A	1	2021-07-21	United States
S_156_NA	S	156	SRR15313266	22028	G	-AGTTCA	0,996662	2021-07-21	United States
S_452_R	S	452	SRR15313266	22917	T	G	0,999231	2021-07-21	United States
S_477_R	S	477	SRR15313266	22993	C	A	0,204013	2021-07-21	United States
S_478_K	S	478	SRR15313266	22995	C	A	0,660915	2021-07-21	United States
S_504_S	S	504	SRR15313266	23072	G	A	0,0544571	2021-07-21	United States
S_614_G	S	614	SRR15313266	23403	A	G	0,999557	2021-07-21	United States
S_681_R	S	681	SRR15313266	23604	C	G	0,999036	2021-07-21	United States
S_950_N	S	950	SRR15313266	24410	G	A	0,999736	2021-07-21	United States
ORF3a_26_L	ORF3a	26	SRR15313266	25469	C	T	0,999571	2021-07-21	United States
M_82_T	M	82	SRR15313266	26767	T	C	0,992283	2021-07-21	United States
ORF7a_82_A	ORF7a	82	SRR15313266	27638	T	C	0,999857	2021-07-21	United States
ORF7a_120_I	ORF7a	120	SRR15313266	27752	C	T	0,99979	2021-07-21	United States
ORF7b_40_I	ORF7b	40	SRR15313266	27874	C	T	0,693819	2021-07-21	United States
ORF8_118_NA	ORF8	118	SRR15313266	28247	A	-GATTTC	0,996491	2021-07-21	United States
N_63_G	N	63	SRR15313266	28461	A	G	0,999524	2021-07-21	United States
N_203_M	N	203	SRR15313266	28881	G	T	0,999431	2021-07-21	United States
N_215_C	N	215	SRR15313266	28916	G	T	0,999036	2021-07-21	United States
N_377_Y	N	377	SRR15313266	29402	G	T	0,999455	2021-07-21	United States
ORF1ab_580_F	ORF1ab	580	SRR15313267	2003	C	T	0,996955	2021-07-21	United States
ORF1ab_767_K	ORF1ab	767	SRR15313267	2564	G	A	0,99668	2021-07-21	United States
ORF1ab_1228_G	ORF1ab	1228	SRR15313267	3948	A	G	0,997461	2021-07-21	United States
ORF1ab_1306_S	ORF1ab	1306	SRR15313267	4181	G	T	0,997628	2021-07-21	United States
ORF1ab_2046_L	ORF1ab	2046	SRR15313267	6402	C	T	0,626346	2021-07-21	United States
ORF1ab_2287_S	ORF1ab	2287	SRR15313267	7124	C	T	0,999701	2021-07-21	United States
ORF1ab_2930_L	ORF1ab	2930	SRR15313267	9053	G	T	0,99625	2021-07-21	United States
ORF1ab_3255_I	ORF1ab	3255	SRR15313267	10029	C	T	0,180414	2021-07-21	United States
ORF1ab_3646_A	ORF1ab	3646	SRR15313267	11201	A	G	0,951	2021-07-21	United States
ORF1ab_3766_F	ORF1ab	3766	SRR15313267	11562	G	T	0,938665	2021-07-21	United States
ORF1ab_314_L	ORF1ab	314	SRR15313267	14408	C	T	0,264636	2021-07-21	United States
ORF1ab_662_S	ORF1ab	662	SRR15313267	15451	G	A	0,780519	2021-07-21	United States
ORF1ab_1000_L	ORF1ab	1000	SRR15313267	16466	C	T	0,999571	2021-07-21	United States
ORF1ab_1918_V	ORF1ab	1918	SRR15313267	19220	C	T	0,999468	2021-07-21	United States
S_19_R	S	19	SRR15313267	21618	C	G	0,817694	2021-07-21	United States
S_142_D	S	142	SRR15313267	21987	G	A	1	2021-07-21	United States
S_156_NA	S	156	SRR15313267	22028	G	-AGTTCA	1	2021-07-21	United States
S_452_R	S	452	SRR15313267	22917	T	G	1	2021-07-21	United States
S_478_K	S	478	SRR15313267	22995	C	A	0,755597	2021-07-21	United States
S_614_G	S	614	SRR15313267	23403	A	G	1	2021-07-21	United States
S_681_R	S	681	SRR15313267	23604	C	G	0,996886	2021-07-21	United States
S_950_N	S	950	SRR15313267	24410	G	A	0,999559	2021-07-21	United States
ORF3a_26_L	ORF3a	26	SRR15313267	25469	C	T	0,999567	2021-07-21	United States
ORF3a_239_Q	ORF3a	239	SRR15313267	26107	G	C	0,644865	2021-07-21	United States
M_82_T	M	82	SRR15313267	26767	T	C	0,994407	2021-07-21	United States
ORF7a_82_A	ORF7a	82	SRR15313267	27638	T	C	1	2021-07-21	United States
ORF7a_120_I	ORF7a	120	SRR15313267	27752	C	T	1	2021-07-21	United States
ORF7b_40_I	ORF7b	40	SRR15313267	27874	C	T	0,761446	2021-07-21	United States
ORF8_118_NA	ORF8	118	SRR15313267	28247	A	-GATTTC	0,99677	2021-07-21	United States
N_63_G	N	63	SRR15313267	28461	A	G	0,999661	2021-07-21	United States
N_203_M	N	203	SRR15313267	28881	G	T	0,99904	2021-07-21	United States
N_215_C	N	215	SRR15313267	28916	G	T	0,999044	2021-07-21	United States
N_377_Y	N	377	SRR15313267	29402	G	T	0,99968	2021-07-21	United States
ORF1ab_1306_S	ORF1ab	1306	SRR15313268	4181	G	T	0,997821	2021-07-21	United States
ORF1ab_2046_L	ORF1ab	2046	SRR15313268	6402	C	T	0,69852	2021-07-21	United States
ORF1ab_2125_Y	ORF1ab	2125	SRR15313268	6638	C	T	0,983259	2021-07-21	United States
ORF1ab_2287_S	ORF1ab	2287	SRR15313268	7124	C	T	0,998516	2021-07-21	United States
ORF1ab_2554_V	ORF1ab	2554	SRR15313268	7926	C	T	0,994661	2021-07-21	United States
ORF1ab_2784_V	ORF1ab	2784	SRR15313268	8616	C	T	0,993717	2021-07-21	United States
ORF1ab_2930_L	ORF1ab	2930	SRR15313268	9053	G	T	0,995645	2021-07-21	United States
ORF1ab_3255_I	ORF1ab	3255	SRR15313268	10029	C	T	0,270114	2021-07-21	United States
ORF1ab_3646_A	ORF1ab	3646	SRR15313268	11201	A	G	0,931466	2021-07-21	United States
ORF1ab_183_V	ORF1ab	183	SRR15313268	14014	T	G	0,996653	2021-07-21	United States
ORF1ab_314_L	ORF1ab	314	SRR15313268	14408	C	T	0,241925	2021-07-21	United States
ORF1ab_662_S	ORF1ab	662	SRR15313268	15451	G	A	0,785831	2021-07-21	United States
ORF1ab_1000_L	ORF1ab	1000	SRR15313268	16466	C	T	0,99928	2021-07-21	United States
ORF1ab_1087_Y	ORF1ab	1087	SRR15313268	16726	C	T	0,995414	2021-07-21	United States
ORF1ab_1918_V	ORF1ab	1918	SRR15313268	19220	C	T	0,998396	2021-07-21	United States
S_19_R	S	19	SRR15313268	21618	C	G	0,765524	2021-07-21	United States
S_142_D	S	142	SRR15313268	21987	G	A	0,999182	2021-07-21	United States
S_156_NA	S	156	SRR15313268	22028	G	-AGTTCA	0,997128	2021-07-21	United States
S_452_R	S	452	SRR15313268	22917	T	G	0,999292	2021-07-21	United States
S_478_K	S	478	SRR15313268	22995	C	A	0,709684	2021-07-21	United States
S_614_G	S	614	SRR15313268	23403	A	G	0,999915	2021-07-21	United States
S_681_R	S	681	SRR15313268	23604	C	G	0,998884	2021-07-21	United States
S_950_N	S	950	SRR15313268	24410	G	A	0,999571	2021-07-21	United States
ORF3a_26_L	ORF3a	26	SRR15313268	25469	C	T	0,999255	2021-07-21	United States
M_82_T	M	82	SRR15313268	26767	T	C	0,990812	2021-07-21	United States
ORF7a_82_A	ORF7a	82	SRR15313268	27638	T	C	0,999267	2021-07-21	United States
ORF7a_120_I	ORF7a	120	SRR15313268	27752	C	T	0,99962	2021-07-21	United States
ORF7b_40_I	ORF7b	40	SRR15313268	27874	C	T	0,592682	2021-07-21	United States
ORF8_60_F	ORF8	60	SRR15313268	28073	G	T	0,52385	2021-07-21	United States
ORF8_118_NA	ORF8	118	SRR15313268	28247	A	-GATTTC	0,990465	2021-07-21	United States
N_63_G	N	63	SRR15313268	28461	A	G	0,998133	2021-07-21	United States
N_203_M	N	203	SRR15313268	28881	G	T	0,998893	2021-07-21	United States
N_215_C	N	215	SRR15313268	28916	G	T	0,997378	2021-07-21	United States
N_377_Y	N	377	SRR15313268	29402	G	T	0,998995	2021-07-21	United States
ORF1ab_1306_S	ORF1ab	1306	SRR15313269	4181	G	T	0,999769	2021-07-21	United States
ORF1ab_2046_L	ORF1ab	2046	SRR15313269	6402	C	T	0,535957	2021-07-21	United States
ORF1ab_2125_Y	ORF1ab	2125	SRR15313269	6638	C	T	0,98637	2021-07-21	United States
ORF1ab_2287_S	ORF1ab	2287	SRR15313269	7124	C	T	0,999522	2021-07-21	United States
ORF1ab_2554_V	ORF1ab	2554	SRR15313269	7926	C	T	0,99898	2021-07-21	United States
ORF1ab_2930_L	ORF1ab	2930	SRR15313269	9053	G	T	0,998746	2021-07-21	United States
ORF1ab_3255_I	ORF1ab	3255	SRR15313269	10029	C	T	0,298468	2021-07-21	United States
ORF1ab_3646_A	ORF1ab	3646	SRR15313269	11201	A	G	0,960949	2021-07-21	United States
ORF1ab_183_V	ORF1ab	183	SRR15313269	14014	T	G	0,998433	2021-07-21	United States
ORF1ab_314_L	ORF1ab	314	SRR15313269	14408	C	T	0,199749	2021-07-21	United States
ORF1ab_662_S	ORF1ab	662	SRR15313269	15451	G	A	0,731602	2021-07-21	United States
ORF1ab_1000_L	ORF1ab	1000	SRR15313269	16466	C	T	0,999592	2021-07-21	United States
ORF1ab_1087_Y	ORF1ab	1087	SRR15313269	16726	C	T	0,99845	2021-07-21	United States
ORF1ab_1918_V	ORF1ab	1918	SRR15313269	19220	C	T	0,999169	2021-07-21	United States
S_19_R	S	19	SRR15313269	21618	C	G	0,786758	2021-07-21	United States
S_142_D	S	142	SRR15313269	21987	G	A	0,999767	2021-07-21	United States
S_156_NA	S	156	SRR15313269	22028	G	-AGTTCA	0,993931	2021-07-21	United States
S_452_R	S	452	SRR15313269	22917	T	G	0,999621	2021-07-21	United States
S_478_K	S	478	SRR15313269	22995	C	A	0,853698	2021-07-21	United States
S_613_H	S	613	SRR15313269	23401	G	T	0,997486	2021-07-21	United States
S_614_G	S	614	SRR15313269	23403	A	G	0,99984	2021-07-21	United States
S_681_R	S	681	SRR15313269	23604	C	G	0,999392	2021-07-21	United States
S_950_N	S	950	SRR15313269	24410	G	A	0,999679	2021-07-21	United States
ORF3a_26_L	ORF3a	26	SRR15313269	25469	C	T	0,999632	2021-07-21	United States
M_82_T	M	82	SRR15313269	26767	T	C	0,993925	2021-07-21	United States
ORF7a_82_A	ORF7a	82	SRR15313269	27638	T	C	0,999581	2021-07-21	United States
ORF7a_120_I	ORF7a	120	SRR15313269	27752	C	T	0,99971	2021-07-21	United States
ORF7b_40_I	ORF7b	40	SRR15313269	27874	C	T	0,545827	2021-07-21	United States
ORF8_60_F	ORF8	60	SRR15313269	28073	G	T	0,558972	2021-07-21	United States
ORF8_118_NA	ORF8	118	SRR15313269	28247	A	-GATTTC	0,993221	2021-07-21	United States
N_63_G	N	63	SRR15313269	28461	A	G	0,999625	2021-07-21	United States
N_203_M	N	203	SRR15313269	28881	G	T	0,999414	2021-07-21	United States
N_215_C	N	215	SRR15313269	28916	G	T	0,998731	2021-07-21	United States
N_377_Y	N	377	SRR15313269	29402	G	T	0,999228	2021-07-21	United States
N_415_G	N	415	SRR15313269	29517	A	G	0,223926	2021-07-21	United States
ORF1ab_1306_S	ORF1ab	1306	SRR15313271	4181	G	T	0,998884	2021-07-21	United States
ORF1ab_2046_L	ORF1ab	2046	SRR15313271	6402	C	T	0,511339	2021-07-21	United States
ORF1ab_2125_Y	ORF1ab	2125	SRR15313271	6638	C	T	0,988539	2021-07-21	United States
ORF1ab_2287_S	ORF1ab	2287	SRR15313271	7124	C	T	0,999454	2021-07-21	United States
ORF1ab_2554_V	ORF1ab	2554	SRR15313271	7926	C	T	0,994472	2021-07-21	United States
ORF1ab_2930_L	ORF1ab	2930	SRR15313271	9053	G	T	0,99886	2021-07-21	United States
ORF1ab_3255_I	ORF1ab	3255	SRR15313271	10029	C	T	0,168856	2021-07-21	United States
ORF1ab_3646_A	ORF1ab	3646	SRR15313271	11201	A	G	0,958555	2021-07-21	United States
ORF1ab_183_V	ORF1ab	183	SRR15313271	14014	T	G	0,99908	2021-07-21	United States
ORF1ab_314_L	ORF1ab	314	SRR15313271	14408	C	T	0,182363	2021-07-21	United States
ORF1ab_662_S	ORF1ab	662	SRR15313271	15451	G	A	0,74866	2021-07-21	United States
ORF1ab_1000_L	ORF1ab	1000	SRR15313271	16466	C	T	0,999543	2021-07-21	United States
ORF1ab_1087_Y	ORF1ab	1087	SRR15313271	16726	C	T	0,998884	2021-07-21	United States
ORF1ab_1918_V	ORF1ab	1918	SRR15313271	19220	C	T	0,999001	2021-07-21	United States
S_19_R	S	19	SRR15313271	21618	C	G	0,859785	2021-07-21	United States
S_142_D	S	142	SRR15313271	21987	G	A	0,999563	2021-07-21	United States
S_156_NA	S	156	SRR15313271	22028	G	-AGTTCA	0,99759	2021-07-21	United States
S_452_R	S	452	SRR15313271	22917	T	G	0,999535	2021-07-21	United States
S_478_K	S	478	SRR15313271	22995	C	A	0,85908	2021-07-21	United States
S_614_G	S	614	SRR15313271	23403	A	G	0,999404	2021-07-21	United States
S_681_R	S	681	SRR15313271	23604	C	G	0,99957	2021-07-21	United States
S_950_N	S	950	SRR15313271	24410	G	A	0,999669	2021-07-21	United States
ORF3a_26_L	ORF3a	26	SRR15313271	25469	C	T	0,999503	2021-07-21	United States
M_82_T	M	82	SRR15313271	26767	T	C	0,99306	2021-07-21	United States
ORF7a_82_A	ORF7a	82	SRR15313271	27638	T	C	0,999713	2021-07-21	United States
ORF7a_120_I	ORF7a	120	SRR15313271	27752	C	T	0,999892	2021-07-21	United States
ORF7b_40_I	ORF7b	40	SRR15313271	27874	C	T	0,526316	2021-07-21	United States
ORF8_60_F	ORF8	60	SRR15313271	28073	G	T	0,448636	2021-07-21	United States
ORF8_118_NA	ORF8	118	SRR15313271	28247	A	-GATTTC	0,993477	2021-07-21	United States
N_63_N	N	63	SRR15313271	28460	G	A	0,996638	2021-07-21	United States
N_63_G	N	63	SRR15313271	28461	A	G	0,999554	2021-07-21	United States
N_203_M	N	203	SRR15313271	28881	G	T	0,999321	2021-07-21	United States
N_215_C	N	215	SRR15313271	28916	G	T	0,998955	2021-07-21	United States
N_377_Y	N	377	SRR15313271	29402	G	T	0,999535	2021-07-21	United States
ORF1ab_1188_L	ORF1ab	1188	SRR15313273	3828	C	T	0,99738	2021-07-21	United States
ORF1ab_1795_Q	ORF1ab	1795	SRR15313273	5648	A	C	0,997355	2021-07-21	United States
ORF1ab_3674_NA	ORF1ab	3674	SRR15313273	11287	G	-TCTGGTTTT	0,996927	2021-07-21	United States
ORF1ab_314_L	ORF1ab	314	SRR15313273	14408	C	T	0,199037	2021-07-21	United States
ORF1ab_1264_D	ORF1ab	1264	SRR15313273	17259	G	T	0,988678	2021-07-21	United States
S_18_F	S	18	SRR15313273	21614	C	T	0,900956	2021-07-21	United States
S_20_N	S	20	SRR15313273	21621	C	A	0,805824	2021-07-21	United States
S_26_S	S	26	SRR15313273	21638	C	T	0,996794	2021-07-21	United States
S_138_Y	S	138	SRR15313273	21974	G	T	0,99879	2021-07-21	United States
S_190_S	S	190	SRR15313273	22132	G	T	0,997958	2021-07-21	United States
S_417_T	S	417	SRR15313273	22812	A	C	0,995511	2021-07-21	United States
S_484_K	S	484	SRR15313273	23012	G	A	0,982305	2021-07-21	United States
S_501_Y	S	501	SRR15313273	23063	A	T	0,998499	2021-07-21	United States
S_614_G	S	614	SRR15313273	23403	A	G	0,999732	2021-07-21	United States
S_655_Y	S	655	SRR15313273	23525	C	T	0,997325	2021-07-21	United States
S_1027_I	S	1027	SRR15313273	24642	C	T	0,997496	2021-07-21	United States
S_1176_F	S	1176	SRR15313273	25088	G	T	0,996773	2021-07-21	United States
ORF3a_253_P	ORF3a	253	SRR15313273	26149	T	C	0,725787	2021-07-21	United States
ORF8_92_K	ORF8	92	SRR15313273	28167	G	A	0,896659	2021-07-21	United States
N_80_R	N	80	SRR15313273	28512	C	G	0,996117	2021-07-21	United States
N_202_C	N	202	SRR15313273	28877	A	T	0,995713	2021-07-21	United States
N_202_T	N	202	SRR15313273	28878	G	C	0,995963	2021-07-21	United States
N_203_K	N	203	SRR15313273	28881	G	A	0,99589	2021-07-21	United States
N_204_R	N	204	SRR15313273	28883	G	C	0,996245	2021-07-21	United States
ORF1ab_329_I	ORF1ab	329	SRR15313274	1251	C	T	0,986411	2021-07-21	United States
ORF1ab_560_C	ORF1ab	560	SRR15313274	1943	C	T	0,989088	2021-07-21	United States
ORF1ab_757_I	ORF1ab	757	SRR15313274	2534	G	A	0,991421	2021-07-21	United States
ORF1ab_1001_I	ORF1ab	1001	SRR15313274	3267	C	T	0,988687	2021-07-21	United States
ORF1ab_1708_D	ORF1ab	1708	SRR15313274	5388	C	A	0,993643	2021-07-21	United States
ORF1ab_2230_T	ORF1ab	2230	SRR15313274	6954	T	C	0,991158	2021-07-21	United States
ORF1ab_3674_NA	ORF1ab	3674	SRR15313274	11287	G	-TCTGGTTTT	0,993853	2021-07-21	United States
ORF1ab_314_L	ORF1ab	314	SRR15313274	14408	C	T	0,364125	2021-07-21	United States
S_68_NA	S	68	SRR15313274	21764	A	-TACATG	0,985444	2021-07-21	United States
S_70_I	S	70	SRR15313274	21770	G	A	0,129204	2021-07-21	United States
S_143_NA	S	143	SRR15313274	21990	T	-TTA	0,987167	2021-07-21	United States
S_501_Y	S	501	SRR15313274	23063	A	T	0,993748	2021-07-21	United States
S_570_D	S	570	SRR15313274	23271	C	A	0,726819	2021-07-21	United States
S_614_G	S	614	SRR15313274	23403	A	G	0,999613	2021-07-21	United States
S_681_H	S	681	SRR15313274	23604	C	A	0,986702	2021-07-21	United States
S_716_I	S	716	SRR15313274	23709	C	T	0,988412	2021-07-21	United States
S_982_A	S	982	SRR15313274	24506	T	G	0,986183	2021-07-21	United States
S_1118_H	S	1118	SRR15313274	24914	G	C	0,990336	2021-07-21	United States
S_1219_C	S	1219	SRR15313274	25217	G	T	0,987425	2021-07-21	United States
ORF3a_77_I	ORF3a	77	SRR15313274	25621	G	A	0,990219	2021-07-21	United States
M_69_S	M	69	SRR15313274	26727	G	T	0,3082	2021-07-21	United States
ORF8_27_*	ORF8	27	SRR15313274	27972	C	T	0,994522	2021-07-21	United States
ORF8_52_I	ORF8	52	SRR15313274	28048	G	T	0,994528	2021-07-21	United States
ORF8_73_C	ORF8	73	SRR15313274	28111	A	G	0,893418	2021-07-21	United States
N_1_L	N	1	SRR15313274	28274	A	T	0,147541	2021-07-21	United States
N_3_H	N	3	SRR15313274	28280	G	C	0,992011	2021-07-21	United States
N_3_V	N	3	SRR15313274	28281	A	T	0,991913	2021-07-21	United States
N_3_E	N	3	SRR15313274	28282	T	A	0,99198	2021-07-21	United States
N_203_K	N	203	SRR15313274	28881	G	A	0,990173	2021-07-21	United States
N_204_R	N	204	SRR15313274	28883	G	C	0,990224	2021-07-21	United States
N_235_F	N	235	SRR15313274	28977	C	T	0,991171	2021-07-21	United States
ORF1ab_261_N	ORF1ab	261	SRR15313278	1048	G	T	0,993412	2021-07-21	United States
ORF1ab_1306_S	ORF1ab	1306	SRR15313278	4181	G	T	0,999162	2021-07-21	United States
ORF1ab_2046_L	ORF1ab	2046	SRR15313278	6402	C	T	0,959932	2021-07-21	United States
ORF1ab_2047_F	ORF1ab	2047	SRR15313278	6404	G	T	0,958491	2021-07-21	United States
ORF1ab_2287_S	ORF1ab	2287	SRR15313278	7124	C	T	0,999359	2021-07-21	United States
ORF1ab_2930_L	ORF1ab	2930	SRR15313278	9053	G	T	0,996176	2021-07-21	United States
ORF1ab_3255_I	ORF1ab	3255	SRR15313278	10029	C	T	0,109611	2021-07-21	United States
ORF1ab_3646_A	ORF1ab	3646	SRR15313278	11201	A	G	0,962793	2021-07-21	United States
ORF1ab_4398_L	ORF1ab	4398	SRR15313278	13458	C	T	0,990066	2021-07-21	United States
ORF1ab_314_L	ORF1ab	314	SRR15313278	14408	C	T	0,321181	2021-07-21	United States
ORF1ab_662_S	ORF1ab	662	SRR15313278	15451	G	A	0,811346	2021-07-21	United States
ORF1ab_1000_L	ORF1ab	1000	SRR15313278	16466	C	T	0,999858	2021-07-21	United States
ORF1ab_1918_V	ORF1ab	1918	SRR15313278	19220	C	T	0,999169	2021-07-21	United States
S_19_R	S	19	SRR15313278	21618	C	G	0,798427	2021-07-21	United States
S_142_D	S	142	SRR15313278	21987	G	A	1	2021-07-21	United States
S_156_NA	S	156	SRR15313278	22028	G	-AGTTCA	0,998551	2021-07-21	United States
S_452_R	S	452	SRR15313278	22917	T	G	1	2021-07-21	United States
S_478_K	S	478	SRR15313278	22995	C	A	0,671582	2021-07-21	United States
S_614_G	S	614	SRR15313278	23403	A	G	1	2021-07-21	United States
S_681_R	S	681	SRR15313278	23604	C	G	0,999162	2021-07-21	United States
S_950_N	S	950	SRR15313278	24410	G	A	1	2021-07-21	United States
ORF3a_26_L	ORF3a	26	SRR15313278	25469	C	T	0,999559	2021-07-21	United States
M_82_T	M	82	SRR15313278	26767	T	C	0,990027	2021-07-21	United States
ORF7a_45_L	ORF7a	45	SRR15313278	27527	C	T	0,985538	2021-07-21	United States
ORF7a_55_S	ORF7a	55	SRR15313278	27556	G	T	0,445135	2021-07-21	United States
ORF7a_82_A	ORF7a	82	SRR15313278	27638	T	C	1	2021-07-21	United States
ORF7a_120_I	ORF7a	120	SRR15313278	27752	C	T	1	2021-07-21	United States
ORF7b_40_I	ORF7b	40	SRR15313278	27874	C	T	0,737034	2021-07-21	United States
ORF8_118_NA	ORF8	118	SRR15313278	28247	A	-GATTTC	0,996834	2021-07-21	United States
N_63_G	N	63	SRR15313278	28461	A	G	0,999369	2021-07-21	United States
N_203_M	N	203	SRR15313278	28881	G	T	0,999454	2021-07-21	United States
N_215_C	N	215	SRR15313278	28916	G	T	0,994618	2021-07-21	United States
N_377_Y	N	377	SRR15313278	29402	G	T	0,999256	2021-07-21	United States
ORF1ab_20_I	ORF1ab	20	SRR15313279	323	G	A	0,995932	2021-07-20	United States
ORF1ab_261_N	ORF1ab	261	SRR15313279	1048	G	T	0,996583	2021-07-20	United States
ORF1ab_354_V	ORF1ab	354	SRR15313279	1326	C	T	0,995884	2021-07-20	United States
ORF1ab_1306_S	ORF1ab	1306	SRR15313279	4181	G	T	0,999526	2021-07-20	United States
ORF1ab_2046_L	ORF1ab	2046	SRR15313279	6402	C	T	0,965918	2021-07-20	United States
ORF1ab_2047_F	ORF1ab	2047	SRR15313279	6404	G	T	0,963719	2021-07-20	United States
ORF1ab_2287_S	ORF1ab	2287	SRR15313279	7124	C	T	0,999588	2021-07-20	United States
ORF1ab_2930_L	ORF1ab	2930	SRR15313279	9053	G	T	0,99849	2021-07-20	United States
ORF1ab_3255_I	ORF1ab	3255	SRR15313279	10029	C	T	0,196001	2021-07-20	United States
ORF1ab_3646_A	ORF1ab	3646	SRR15313279	11201	A	G	0,968059	2021-07-20	United States
ORF1ab_4398_L	ORF1ab	4398	SRR15313279	13458	C	T	0,998477	2021-07-20	United States
ORF1ab_314_L	ORF1ab	314	SRR15313279	14408	C	T	0,333374	2021-07-20	United States
ORF1ab_396_I	ORF1ab	396	SRR15313279	14653	G	A	0,997189	2021-07-20	United States
ORF1ab_662_S	ORF1ab	662	SRR15313279	15451	G	A	0,791956	2021-07-20	United States
ORF1ab_1000_L	ORF1ab	1000	SRR15313279	16466	C	T	0,999575	2021-07-20	United States
ORF1ab_1918_V	ORF1ab	1918	SRR15313279	19220	C	T	0,999413	2021-07-20	United States
ORF1ab_2270_Y	ORF1ab	2270	SRR15313279	20275	G	T	0,995524	2021-07-20	United States
S_19_R	S	19	SRR15313279	21618	C	G	0,798719	2021-07-20	United States
S_142_D	S	142	SRR15313279	21987	G	A	0,999623	2021-07-20	United States
S_156_NA	S	156	SRR15313279	22028	G	-AGTTCA	0,998109	2021-07-20	United States
S_452_R	S	452	SRR15313279	22917	T	G	0,999191	2021-07-20	United States
S_478_K	S	478	SRR15313279	22995	C	A	0,650205	2021-07-20	United States
S_561_L	S	561	SRR15313279	23244	C	T	0,994205	2021-07-20	United States
S_614_G	S	614	SRR15313279	23403	A	G	0,999797	2021-07-20	United States
S_681_R	S	681	SRR15313279	23604	C	G	0,999578	2021-07-20	United States
S_950_N	S	950	SRR15313279	24410	G	A	0,999776	2021-07-20	United States
ORF3a_26_L	ORF3a	26	SRR15313279	25469	C	T	0,999754	2021-07-20	United States
ORF3a_110_S	ORF3a	110	SRR15313279	25720	G	T	0,293405	2021-07-20	United States
M_82_T	M	82	SRR15313279	26767	T	C	0,995743	2021-07-20	United States
ORF7a_45_L	ORF7a	45	SRR15313279	27527	C	T	0,99586	2021-07-20	United States
ORF7a_82_A	ORF7a	82	SRR15313279	27638	T	C	0,999825	2021-07-20	United States
ORF7a_120_I	ORF7a	120	SRR15313279	27752	C	T	0,99956	2021-07-20	United States
ORF7b_40_I	ORF7b	40	SRR15313279	27874	C	T	0,703023	2021-07-20	United States
ORF8_118_NA	ORF8	118	SRR15313279	28247	A	-GATTTC	0,997286	2021-07-20	United States
N_63_G	N	63	SRR15313279	28461	A	G	0,999779	2021-07-20	United States
N_203_M	N	203	SRR15313279	28881	G	T	0,99953	2021-07-20	United States
N_215_C	N	215	SRR15313279	28916	G	T	0,999005	2021-07-20	United States
N_297_Y	N	297	SRR15313279	29162	G	T	0,755257	2021-07-20	United States
N_377_Y	N	377	SRR15313279	29402	G	T	0,999622	2021-07-20	United States
ORF1ab_261_N	ORF1ab	261	SRR15313281	1048	G	T	0,997857	2021-07-21	United States
ORF1ab_1306_S	ORF1ab	1306	SRR15313281	4181	G	T	0,998734	2021-07-21	United States
ORF1ab_2046_L	ORF1ab	2046	SRR15313281	6402	C	T	0,571065	2021-07-21	United States
ORF1ab_2287_S	ORF1ab	2287	SRR15313281	7124	C	T	0,998724	2021-07-21	United States
ORF1ab_2930_L	ORF1ab	2930	SRR15313281	9053	G	T	0,997434	2021-07-21	United States
ORF1ab_3255_I	ORF1ab	3255	SRR15313281	10029	C	T	0,351039	2021-07-21	United States
ORF1ab_3646_A	ORF1ab	3646	SRR15313281	11201	A	G	0,922282	2021-07-21	United States
ORF1ab_314_L	ORF1ab	314	SRR15313281	14408	C	T	0,118752	2021-07-21	United States
ORF1ab_662_S	ORF1ab	662	SRR15313281	15451	G	A	0,752052	2021-07-21	United States
ORF1ab_1000_L	ORF1ab	1000	SRR15313281	16466	C	T	0,999135	2021-07-21	United States
ORF1ab_1397_I	ORF1ab	1397	SRR15313281	17658	G	T	0,996248	2021-07-21	United States
ORF1ab_1918_V	ORF1ab	1918	SRR15313281	19220	C	T	0,998514	2021-07-21	United States
S_19_R	S	19	SRR15313281	21618	C	G	0,771855	2021-07-21	United States
S_142_D	S	142	SRR15313281	21987	G	A	0,999698	2021-07-21	United States
S_156_NA	S	156	SRR15313281	22028	G	-AGTTCA	0,997278	2021-07-21	United States
S_452_R	S	452	SRR15313281	22917	T	G	0,998769	2021-07-21	United States
S_478_K	S	478	SRR15313281	22995	C	A	0,754067	2021-07-21	United States
S_614_G	S	614	SRR15313281	23403	A	G	0,99983	2021-07-21	United States
S_681_R	S	681	SRR15313281	23604	C	G	0,998844	2021-07-21	United States
S_950_N	S	950	SRR15313281	24410	G	A	0,999517	2021-07-21	United States
ORF3a_26_L	ORF3a	26	SRR15313281	25469	C	T	0,99953	2021-07-21	United States
ORF3a_238_Y	ORF3a	238	SRR15313281	26104	G	T	0,997929	2021-07-21	United States
M_82_T	M	82	SRR15313281	26767	T	C	0,992883	2021-07-21	United States
ORF7a_82_A	ORF7a	82	SRR15313281	27638	T	C	0,999592	2021-07-21	United States
ORF7a_120_I	ORF7a	120	SRR15313281	27752	C	T	0,999548	2021-07-21	United States
ORF7b_40_I	ORF7b	40	SRR15313281	27874	C	T	0,537795	2021-07-21	United States
ORF8_118_NA	ORF8	118	SRR15313281	28247	A	-GATTTC	0,996447	2021-07-21	United States
N_63_G	N	63	SRR15313281	28461	A	G	0,999375	2021-07-21	United States
N_203_M	N	203	SRR15313281	28881	G	T	0,999526	2021-07-21	United States
N_215_C	N	215	SRR15313281	28916	G	T	0,998805	2021-07-21	United States
N_377_Y	N	377	SRR15313281	29402	G	T	0,999406	2021-07-21	United States
ORF1ab_339_V	ORF1ab	339	SRR15313282	1281	C	T	0,98772	2021-07-21	United States
ORF1ab_1306_S	ORF1ab	1306	SRR15313282	4181	G	T	0,998056	2021-07-21	United States
ORF1ab_2046_L	ORF1ab	2046	SRR15313282	6402	C	T	0,770675	2021-07-21	United States
ORF1ab_2287_S	ORF1ab	2287	SRR15313282	7124	C	T	0,99801	2021-07-21	United States
ORF1ab_2930_L	ORF1ab	2930	SRR15313282	9053	G	T	0,994906	2021-07-21	United States
ORF1ab_3255_I	ORF1ab	3255	SRR15313282	10029	C	T	0,214806	2021-07-21	United States
ORF1ab_3646_A	ORF1ab	3646	SRR15313282	11201	A	G	0,949838	2021-07-21	United States
ORF1ab_4179_K	ORF1ab	4179	SRR15313282	12801	G	A	0,987961	2021-07-21	United States
ORF1ab_314_L	ORF1ab	314	SRR15313282	14408	C	T	0,329622	2021-07-21	United States
ORF1ab_662_S	ORF1ab	662	SRR15313282	15451	G	A	0,810828	2021-07-21	United States
ORF1ab_1000_L	ORF1ab	1000	SRR15313282	16466	C	T	0,999491	2021-07-21	United States
ORF1ab_1918_V	ORF1ab	1918	SRR15313282	19220	C	T	0,998244	2021-07-21	United States
S_19_R	S	19	SRR15313282	21618	C	G	0,825226	2021-07-21	United States
S_142_D	S	142	SRR15313282	21987	G	A	0,999713	2021-07-21	United States
S_156_NA	S	156	SRR15313282	22028	G	-AGTTCA	0,996262	2021-07-21	United States
S_452_R	S	452	SRR15313282	22917	T	G	0,999786	2021-07-21	United States
S_478_K	S	478	SRR15313282	22995	C	A	0,662257	2021-07-21	United States
S_614_G	S	614	SRR15313282	23403	A	G	0,999608	2021-07-21	United States
S_681_R	S	681	SRR15313282	23604	C	G	0,999509	2021-07-21	United States
S_950_N	S	950	SRR15313282	24410	G	A	0,999803	2021-07-21	United States
ORF3a_26_L	ORF3a	26	SRR15313282	25469	C	T	0,999755	2021-07-21	United States
ORF3a_239_Q	ORF3a	239	SRR15313282	26107	G	C	0,711408	2021-07-21	United States
E_71_S	E	71	SRR15313282	26455	C	T	0,138603	2021-07-21	United States
M_82_T	M	82	SRR15313282	26767	T	C	0,99584	2021-07-21	United States
ORF7a_82_A	ORF7a	82	SRR15313282	27638	T	C	0,999572	2021-07-21	United States
ORF7a_97_NA	ORF7a	97	SRR15313282	27682	T	-ACTCTCCAATTTTTCTTA	0,102213	2021-07-21	United States
ORF7a_120_I	ORF7a	120	SRR15313282	27752	C	T	0,999827	2021-07-21	United States
ORF7b_40_I	ORF7b	40	SRR15313282	27874	C	T	0,716264	2021-07-21	United States
ORF8_118_NA	ORF8	118	SRR15313282	28247	A	-GATTTC	0,997418	2021-07-21	United States
N_63_G	N	63	SRR15313282	28461	A	G	0,999517	2021-07-21	United States
N_203_M	N	203	SRR15313282	28881	G	T	0,999391	2021-07-21	United States
N_215_C	N	215	SRR15313282	28916	G	T	0,997118	2021-07-21	United States
N_377_Y	N	377	SRR15313282	29402	G	T	0,999343	2021-07-21	United States
ORF1ab_878_S	ORF1ab	878	SRR15313284	2897	G	T	0,144605	2021-07-21	United States
ORF1ab_1306_S	ORF1ab	1306	SRR15313284	4181	G	T	0,999027	2021-07-21	United States
ORF1ab_2046_L	ORF1ab	2046	SRR15313284	6402	C	T	0,68497	2021-07-21	United States
ORF1ab_2287_S	ORF1ab	2287	SRR15313284	7124	C	T	0,999348	2021-07-21	United States
ORF1ab_2930_L	ORF1ab	2930	SRR15313284	9053	G	T	0,998434	2021-07-21	United States
ORF1ab_3255_I	ORF1ab	3255	SRR15313284	10029	C	T	0,31182	2021-07-21	United States
ORF1ab_3606_F	ORF1ab	3606	SRR15313284	11083	G	T	0,107525	2021-07-21	United States
ORF1ab_3646_A	ORF1ab	3646	SRR15313284	11201	A	G	0,925972	2021-07-21	United States
ORF1ab_3862_I	ORF1ab	3862	SRR15313284	11851	G	T	0,150285	2021-07-21	United States
ORF1ab_314_L	ORF1ab	314	SRR15313284	14408	C	T	0,246325	2021-07-21	United States
ORF1ab_662_S	ORF1ab	662	SRR15313284	15451	G	A	0,77258	2021-07-21	United States
ORF1ab_1000_L	ORF1ab	1000	SRR15313284	16466	C	T	0,999341	2021-07-21	United States
ORF1ab_1257_V	ORF1ab	1257	SRR15313284	17236	A	G	0,997967	2021-07-21	United States
ORF1ab_1918_V	ORF1ab	1918	SRR15313284	19220	C	T	0,999241	2021-07-21	United States
S_19_R	S	19	SRR15313284	21618	C	G	0,740142	2021-07-21	United States
S_75_V	S	75	SRR15313284	21786	G	T	0,997874	2021-07-21	United States
S_142_D	S	142	SRR15313284	21987	G	A	0,999711	2021-07-21	United States
S_156_NA	S	156	SRR15313284	22028	G	-AGTTCA	0,996946	2021-07-21	United States
S_452_R	S	452	SRR15313284	22917	T	G	0,999618	2021-07-21	United States
S_478_K	S	478	SRR15313284	22995	C	A	0,723681	2021-07-21	United States
S_614_G	S	614	SRR15313284	23403	A	G	0,999664	2021-07-21	United States
S_681_R	S	681	SRR15313284	23604	C	G	0,99955	2021-07-21	United States
S_950_N	S	950	SRR15313284	24410	G	A	0,999835	2021-07-21	United States
ORF3a_26_L	ORF3a	26	SRR15313284	25469	C	T	0,999599	2021-07-21	United States
ORF3a_104_S	ORF3a	104	SRR15313284	25702	C	T	0,998111	2021-07-21	United States
M_82_T	M	82	SRR15313284	26767	T	C	0,994185	2021-07-21	United States
ORF7a_82_A	ORF7a	82	SRR15313284	27638	T	C	0,999134	2021-07-21	United States
ORF7a_120_I	ORF7a	120	SRR15313284	27752	C	T	0,999831	2021-07-21	United States
ORF7b_40_I	ORF7b	40	SRR15313284	27874	C	T	0,647225	2021-07-21	United States
ORF8_118_NA	ORF8	118	SRR15313284	28247	A	-GATTTC	0,99709	2021-07-21	United States
N_63_G	N	63	SRR15313284	28461	A	G	0,999525	2021-07-21	United States
N_203_M	N	203	SRR15313284	28881	G	T	0,998978	2021-07-21	United States
N_208_S	N	208	SRR15313284	28895	G	T	0,996786	2021-07-21	United States
N_215_C	N	215	SRR15313284	28916	G	T	0,998784	2021-07-21	United States
N_377_Y	N	377	SRR15313284	29402	G	T	0,999342	2021-07-21	United States
ORF1ab_1640_L	ORF1ab	1640	SRR15313286	5184	C	T	0,939684	2021-07-21	United States
ORF1ab_2652_I	ORF1ab	2652	SRR15313286	8219	G	A	0,996778	2021-07-21	United States
ORF1ab_3209_V	ORF1ab	3209	SRR15313286	9891	C	T	0,998625	2021-07-21	United States
ORF1ab_3523_V	ORF1ab	3523	SRR15313286	10833	C	T	0,99801	2021-07-21	United States
ORF1ab_3718_A	ORF1ab	3718	SRR15313286	11418	T	C	0,997762	2021-07-21	United States
ORF1ab_3750_I	ORF1ab	3750	SRR15313286	11514	C	T	0,987337	2021-07-21	United States
ORF1ab_314_L	ORF1ab	314	SRR15313286	14408	C	T	0,271586	2021-07-21	United States
ORF1ab_662_S	ORF1ab	662	SRR15313286	15451	G	A	0,800915	2021-07-21	United States
ORF1ab_1000_L	ORF1ab	1000	SRR15313286	16466	C	T	0,999268	2021-07-21	United States
S_19_R	S	19	SRR15313286	21618	C	G	0,760288	2021-07-21	United States
S_142_D	S	142	SRR15313286	21987	G	A	0,999338	2021-07-21	United States
S_156_NA	S	156	SRR15313286	22028	G	-AGTTCA	0,998005	2021-07-21	United States
S_222_V	S	222	SRR15313286	22227	C	T	0,998363	2021-07-21	United States
S_452_R	S	452	SRR15313286	22917	T	G	0,999233	2021-07-21	United States
S_478_K	S	478	SRR15313286	22995	C	A	0,680239	2021-07-21	United States
S_614_G	S	614	SRR15313286	23403	A	G	0,999491	2021-07-21	United States
S_681_R	S	681	SRR15313286	23604	C	G	0,998717	2021-07-21	United States
S_950_N	S	950	SRR15313286	24410	G	A	0,999763	2021-07-21	United States
S_1264_L	S	1264	SRR15313286	25352	G	T	0,993332	2021-07-21	United States
ORF3a_26_L	ORF3a	26	SRR15313286	25469	C	T	0,999521	2021-07-21	United States
ORF3a_256_NA	ORF3a	256	SRR15313286	26160	T	-AATCCAGTAATG	0,710365	2021-07-21	United States
M_82_T	M	82	SRR15313286	26767	T	C	0,993372	2021-07-21	United States
ORF6_48_N	ORF6	48	SRR15313286	27345	A	T	0,99615	2021-07-21	United States
ORF7a_82_A	ORF7a	82	SRR15313286	27638	T	C	0,999199	2021-07-21	United States
ORF7a_120_I	ORF7a	120	SRR15313286	27752	C	T	0,999615	2021-07-21	United States
ORF8_118_NA	ORF8	118	SRR15313286	28247	A	-GATTTC	0,996611	2021-07-21	United States
N_63_G	N	63	SRR15313286	28461	A	G	0,999261	2021-07-21	United States
N_203_M	N	203	SRR15313286	28881	G	T	0,99885	2021-07-21	United States
N_377_Y	N	377	SRR15313286	29402	G	T	0,999031	2021-07-21	United States
ORF1ab_1306_S	ORF1ab	1306	SRR15313289	4181	G	T	1	2021-07-21	United States
ORF1ab_2046_L	ORF1ab	2046	SRR15313289	6402	C	T	0,788288	2021-07-21	United States
ORF1ab_2125_Y	ORF1ab	2125	SRR15313289	6638	C	T	0,992641	2021-07-21	United States
ORF1ab_2287_S	ORF1ab	2287	SRR15313289	7124	C	T	0,9985	2021-07-21	United States
ORF1ab_2554_V	ORF1ab	2554	SRR15313289	7926	C	T	0,994565	2021-07-21	United States
ORF1ab_2930_L	ORF1ab	2930	SRR15313289	9053	G	T	0,993399	2021-07-21	United States
ORF1ab_3255_I	ORF1ab	3255	SRR15313289	10029	C	T	0,191327	2021-07-21	United States
ORF1ab_3646_A	ORF1ab	3646	SRR15313289	11201	A	G	0,947704	2021-07-21	United States
ORF1ab_183_V	ORF1ab	183	SRR15313289	14014	T	G	0,995349	2021-07-21	United States
ORF1ab_314_L	ORF1ab	314	SRR15313289	14408	C	T	0,369626	2021-07-21	United States
ORF1ab_662_S	ORF1ab	662	SRR15313289	15451	G	A	0,805934	2021-07-21	United States
ORF1ab_1000_L	ORF1ab	1000	SRR15313289	16466	C	T	1	2021-07-21	United States
ORF1ab_1087_Y	ORF1ab	1087	SRR15313289	16726	C	T	0,993944	2021-07-21	United States
ORF1ab_1918_V	ORF1ab	1918	SRR15313289	19220	C	T	0,999324	2021-07-21	United States
S_19_R	S	19	SRR15313289	21618	C	G	0,802646	2021-07-21	United States
S_142_D	S	142	SRR15313289	21987	G	A	1	2021-07-21	United States
S_156_NA	S	156	SRR15313289	22028	G	-AGTTCA	0,997642	2021-07-21	United States
S_452_R	S	452	SRR15313289	22917	T	G	1	2021-07-21	United States
S_478_K	S	478	SRR15313289	22995	C	A	0,585973	2021-07-21	United States
S_614_G	S	614	SRR15313289	23403	A	G	1	2021-07-21	United States
S_681_R	S	681	SRR15313289	23604	C	G	1	2021-07-21	United States
S_950_N	S	950	SRR15313289	24410	G	A	0,999467	2021-07-21	United States
ORF3a_26_L	ORF3a	26	SRR15313289	25469	C	T	0,998166	2021-07-21	United States
M_82_T	M	82	SRR15313289	26767	T	C	0,97735	2021-07-21	United States
ORF7a_82_A	ORF7a	82	SRR15313289	27638	T	C	1	2021-07-21	United States
ORF7a_120_I	ORF7a	120	SRR15313289	27752	C	T	1	2021-07-21	United States
ORF7b_40_I	ORF7b	40	SRR15313289	27874	C	T	0,765992	2021-07-21	United States
ORF8_60_F	ORF8	60	SRR15313289	28073	G	T	0,539377	2021-07-21	United States
ORF8_118_NA	ORF8	118	SRR15313289	28247	A	-GATTTC	0,993321	2021-07-21	United States
N_63_G	N	63	SRR15313289	28461	A	G	0,998375	2021-07-21	United States
N_203_M	N	203	SRR15313289	28881	G	T	0,998638	2021-07-21	United States
N_215_C	N	215	SRR15313289	28916	G	T	0,99527	2021-07-21	United States
N_377_Y	N	377	SRR15313289	29402	G	T	0,997912	2021-07-21	United States
ORF1ab_309_L	ORF1ab	309	SRR15313292	1191	C	T	0,815433	2021-07-21	United States
ORF1ab_538_A	ORF1ab	538	SRR15313292	1877	T	G	0,995376	2021-07-21	United States
ORF1ab_1640_L	ORF1ab	1640	SRR15313292	5184	C	T	0,954545	2021-07-21	United States
ORF1ab_2216_D	ORF1ab	2216	SRR15313292	6911	A	G	0,997964	2021-07-21	United States
ORF1ab_3209_V	ORF1ab	3209	SRR15313292	9891	C	T	0,998717	2021-07-21	United States
ORF1ab_3603_NA	ORF1ab	3603	SRR15313292	11074	C	+T	0,0715717	2021-07-21	United States
ORF1ab_3606_NA	ORF1ab	3606	SRR15313292	11082	T	-G	0,105401	2021-07-21	United States
ORF1ab_3606_F	ORF1ab	3606	SRR15313292	11083	G	T	0,996814	2021-07-21	United States
ORF1ab_3662_H	ORF1ab	3662	SRR15313292	11250	G	A	0,998152	2021-07-21	United States
ORF1ab_3718_A	ORF1ab	3718	SRR15313292	11418	T	C	0,998584	2021-07-21	United States
ORF1ab_314_L	ORF1ab	314	SRR15313292	14408	C	T	0,278421	2021-07-21	United States
ORF1ab_662_S	ORF1ab	662	SRR15313292	15451	G	A	0,805503	2021-07-21	United States
ORF1ab_1000_L	ORF1ab	1000	SRR15313292	16466	C	T	0,999497	2021-07-21	United States
ORF1ab_1570_L	ORF1ab	1570	SRR15313292	18176	C	T	0,99624	2021-07-21	United States
ORF1ab_1898_F	ORF1ab	1898	SRR15313292	19160	C	T	0,995571	2021-07-21	United States
ORF1ab_2417_I	ORF1ab	2417	SRR15313292	20718	G	T	0,997737	2021-07-21	United States
S_19_R	S	19	SRR15313292	21618	C	G	0,847435	2021-07-21	United States
S_142_D	S	142	SRR15313292	21987	G	A	1	2021-07-21	United States
S_156_NA	S	156	SRR15313292	22028	G	-AGTTCA	0,99763	2021-07-21	United States
S_452_R	S	452	SRR15313292	22917	T	G	0,997639	2021-07-21	United States
S_478_K	S	478	SRR15313292	22995	C	A	0,760155	2021-07-21	United States
S_614_G	S	614	SRR15313292	23403	A	G	0,999888	2021-07-21	United States
S_681_R	S	681	SRR15313292	23604	C	G	0,998761	2021-07-21	United States
S_950_N	S	950	SRR15313292	24410	G	A	0,999818	2021-07-21	United States
ORF3a_26_L	ORF3a	26	SRR15313292	25469	C	T	0,999458	2021-07-21	United States
E_61_L	E	61	SRR15313292	26426	G	T	0,0594369	2021-07-21	United States
M_82_T	M	82	SRR15313292	26767	T	C	0,993463	2021-07-21	United States
ORF7a_82_A	ORF7a	82	SRR15313292	27638	T	C	0,999688	2021-07-21	United States
ORF7a_116_F	ORF7a	116	SRR15313292	27739	C	T	0,995516	2021-07-21	United States
ORF7a_120_I	ORF7a	120	SRR15313292	27752	C	T	0,999871	2021-07-21	United States
ORF8_118_NA	ORF8	118	SRR15313292	28247	A	-GATTTC	0,997127	2021-07-21	United States
N_63_G	N	63	SRR15313292	28461	A	G	0,999124	2021-07-21	United States
N_203_M	N	203	SRR15313292	28881	G	T	0,999388	2021-07-21	United States
N_377_Y	N	377	SRR15313292	29402	G	T	0,999809	2021-07-21	United States
ORF1ab_1306_S	ORF1ab	1306	SRR15313296	4181	G	T	0,999179	2021-07-21	United States
ORF1ab_2046_L	ORF1ab	2046	SRR15313296	6402	C	T	0,771768	2021-07-21	United States
ORF1ab_2287_S	ORF1ab	2287	SRR15313296	7124	C	T	0,999251	2021-07-21	United States
ORF1ab_2930_L	ORF1ab	2930	SRR15313296	9053	G	T	0,998448	2021-07-21	United States
ORF1ab_3255_I	ORF1ab	3255	SRR15313296	10029	C	T	0,215754	2021-07-21	United States
ORF1ab_3646_A	ORF1ab	3646	SRR15313296	11201	A	G	0,958068	2021-07-21	United States
ORF1ab_3731_V	ORF1ab	3731	SRR15313296	11456	A	G	0,997708	2021-07-21	United States
ORF1ab_314_L	ORF1ab	314	SRR15313296	14408	C	T	0,324547	2021-07-21	United States
ORF1ab_662_S	ORF1ab	662	SRR15313296	15451	G	A	0,770219	2021-07-21	United States
ORF1ab_1000_L	ORF1ab	1000	SRR15313296	16466	C	T	0,999684	2021-07-21	United States
ORF1ab_1879_S	ORF1ab	1879	SRR15313296	19102	C	T	0,789124	2021-07-21	United States
ORF1ab_1918_V	ORF1ab	1918	SRR15313296	19220	C	T	0,998949	2021-07-21	United States
S_19_R	S	19	SRR15313296	21618	C	G	0,797316	2021-07-21	United States
S_70_I	S	70	SRR15313296	21770	G	A	0,988622	2021-07-21	United States
S_142_D	S	142	SRR15313296	21987	G	A	0,999921	2021-07-21	United States
S_156_NA	S	156	SRR15313296	22028	G	-AGTTCA	0,997555	2021-07-21	United States
S_452_R	S	452	SRR15313296	22917	T	G	0,999128	2021-07-21	United States
S_478_K	S	478	SRR15313296	22995	C	A	0,656508	2021-07-21	United States
S_614_G	S	614	SRR15313296	23403	A	G	0,999757	2021-07-21	United States
S_681_R	S	681	SRR15313296	23604	C	G	0,999498	2021-07-21	United States
S_950_N	S	950	SRR15313296	24410	G	A	0,999842	2021-07-21	United States
ORF3a_26_L	ORF3a	26	SRR15313296	25469	C	T	0,999762	2021-07-21	United States
ORF3a_210_A	ORF3a	210	SRR15313296	26021	A	C	0,998075	2021-07-21	United States
M_82_T	M	82	SRR15313296	26767	T	C	0,997079	2021-07-21	United States
ORF7a_82_A	ORF7a	82	SRR15313296	27638	T	C	0,999203	2021-07-21	United States
ORF7a_120_I	ORF7a	120	SRR15313296	27752	C	T	0,999818	2021-07-21	United States
ORF7b_40_I	ORF7b	40	SRR15313296	27874	C	T	0,659327	2021-07-21	United States
ORF8_118_NA	ORF8	118	SRR15313296	28247	A	-GATTTC	0,997274	2021-07-21	United States
N_63_G	N	63	SRR15313296	28461	A	G	0,999625	2021-07-21	United States
N_203_M	N	203	SRR15313296	28881	G	T	0,999506	2021-07-21	United States
N_215_C	N	215	SRR15313296	28916	G	T	0,998527	2021-07-21	United States
N_377_Y	N	377	SRR15313296	29402	G	T	0,999387	2021-07-21	United States
ORF1ab_1306_S	ORF1ab	1306	SRR15313297	4181	G	T	0,999658	2021-07-22	United States
ORF1ab_1498_K	ORF1ab	1498	SRR15313297	4757	G	A	0,995798	2021-07-22	United States
ORF1ab_2046_L	ORF1ab	2046	SRR15313297	6402	C	T	0,738883	2021-07-22	United States
ORF1ab_2287_S	ORF1ab	2287	SRR15313297	7124	C	T	0,999194	2021-07-22	United States
ORF1ab_2930_L	ORF1ab	2930	SRR15313297	9053	G	T	0,996344	2021-07-22	United States
ORF1ab_3255_I	ORF1ab	3255	SRR15313297	10029	C	T	0,194818	2021-07-22	United States
ORF1ab_3447_S	ORF1ab	3447	SRR15313297	10604	C	T	0,998135	2021-07-22	United States
ORF1ab_3646_A	ORF1ab	3646	SRR15313297	11201	A	G	0,958762	2021-07-22	United States
ORF1ab_314_L	ORF1ab	314	SRR15313297	14408	C	T	0,320293	2021-07-22	United States
ORF1ab_662_S	ORF1ab	662	SRR15313297	15451	G	A	0,757337	2021-07-22	United States
ORF1ab_1000_L	ORF1ab	1000	SRR15313297	16466	C	T	0,999555	2021-07-22	United States
ORF1ab_1918_V	ORF1ab	1918	SRR15313297	19220	C	T	0,999351	2021-07-22	United States
S_19_R	S	19	SRR15313297	21618	C	G	0,833846	2021-07-22	United States
S_142_D	S	142	SRR15313297	21987	G	A	1	2021-07-22	United States
S_156_NA	S	156	SRR15313297	22028	G	-AGTTCA	0,997157	2021-07-22	United States
S_452_R	S	452	SRR15313297	22917	T	G	1	2021-07-22	United States
S_478_K	S	478	SRR15313297	22995	C	A	0,631516	2021-07-22	United States
S_614_G	S	614	SRR15313297	23403	A	G	1	2021-07-22	United States
S_681_R	S	681	SRR15313297	23604	C	G	1	2021-07-22	United States
S_950_N	S	950	SRR15313297	24410	G	A	0,999634	2021-07-22	United States
ORF3a_26_L	ORF3a	26	SRR15313297	25469	C	T	0,999323	2021-07-22	United States
ORF3a_239_Q	ORF3a	239	SRR15313297	26107	G	C	0,70572	2021-07-22	United States
M_82_T	M	82	SRR15313297	26767	T	C	0,995622	2021-07-22	United States
ORF7a_82_A	ORF7a	82	SRR15313297	27638	T	C	0,998796	2021-07-22	United States
ORF7a_120_I	ORF7a	120	SRR15313297	27752	C	T	0,999767	2021-07-22	United States
ORF7b_40_I	ORF7b	40	SRR15313297	27874	C	T	0,757296	2021-07-22	United States
ORF8_118_NA	ORF8	118	SRR15313297	28247	A	-GATTTC	0,996751	2021-07-22	United States
N_63_G	N	63	SRR15313297	28461	A	G	0,999811	2021-07-22	United States
N_203_M	N	203	SRR15313297	28881	G	T	0,999501	2021-07-22	United States
N_215_C	N	215	SRR15313297	28916	G	T	0,999505	2021-07-22	United States
N_377_Y	N	377	SRR15313297	29402	G	T	0,99977	2021-07-22	United States
ORF1ab_866_A	ORF1ab	866	SRR15313299	2861	A	G	0,0835017	2021-07-22	United States
ORF1ab_1055_A	ORF1ab	1055	SRR15313299	3428	A	G	0,997786	2021-07-22	United States
ORF1ab_1538_I	ORF1ab	1538	SRR15313299	4878	C	T	0,998703	2021-07-22	United States
ORF1ab_2959_S	ORF1ab	2959	SRR15313299	9140	G	A	0,566739	2021-07-22	United States
ORF1ab_3255_I	ORF1ab	3255	SRR15313299	10029	C	T	0,242713	2021-07-22	United States
ORF1ab_3729_R	ORF1ab	3729	SRR15313299	11451	A	G	0,999043	2021-07-22	United States
ORF1ab_314_L	ORF1ab	314	SRR15313299	14408	C	T	0,296687	2021-07-22	United States
ORF1ab_512_C	ORF1ab	512	SRR15313299	15002	A	G	0,939061	2021-07-22	United States
ORF1ab_1184_D	ORF1ab	1184	SRR15313299	17019	G	T	0,998423	2021-07-22	United States
ORF1ab_1342_S	ORF1ab	1342	SRR15313299	17491	C	T	0,777762	2021-07-22	United States
ORF1ab_2312_L	ORF1ab	2312	SRR15313299	20402	C	T	0,99876	2021-07-22	United States
S_95_I	S	95	SRR15313299	21846	C	T	0,999482	2021-07-22	United States
S_143_NA	S	143	SRR15313299	21990	T	+TAC	0,986767	2021-07-22	United States
S_346_K	S	346	SRR15313299	22599	G	A	0,99727	2021-07-22	United States
S_484_K	S	484	SRR15313299	23012	G	A	0,967782	2021-07-22	United States
S_501_Y	S	501	SRR15313299	23063	A	T	0,998523	2021-07-22	United States
S_614_G	S	614	SRR15313299	23403	A	G	0,999233	2021-07-22	United States
S_681_H	S	681	SRR15313299	23604	C	A	0,998224	2021-07-22	United States
S_950_N	S	950	SRR15313299	24410	G	A	0,999688	2021-07-22	United States
S_1229_I	S	1229	SRR15313299	25249	G	T	0,997873	2021-07-22	United States
ORF3a_20_M	ORF3a	20	SRR15313299	25452	C	G	0,998369	2021-07-22	United States
ORF3a_57_H	ORF3a	57	SRR15313299	25563	G	T	0,998372	2021-07-22	United States
ORF3a_255_NA	ORF3a	255	SRR15313299	26157	T	-GTTA	0,99514	2021-07-22	United States
ORF7a_120_I	ORF7a	120	SRR15313299	27752	C	T	0,05	2021-07-22	United States
ORF8_11_K	ORF8	11	SRR15313299	27925	C	A	0,998953	2021-07-22	United States
ORF8_38_S	ORF8	38	SRR15313299	28005	C	T	0,999498	2021-07-22	United States
ORF8_67_F	ORF8	67	SRR15313299	28093	C	T	0,998791	2021-07-22	United States
N_205_I	N	205	SRR15313299	28887	C	T	0,998468	2021-07-22	United States
ORF1ab_1306_S	ORF1ab	1306	SRR15313300	4181	G	T	0,998961	2021-07-21	United States
ORF1ab_2046_L	ORF1ab	2046	SRR15313300	6402	C	T	0,591477	2021-07-21	United States
ORF1ab_2287_S	ORF1ab	2287	SRR15313300	7124	C	T	0,999191	2021-07-21	United States
ORF1ab_2930_L	ORF1ab	2930	SRR15313300	9053	G	T	0,998249	2021-07-21	United States
ORF1ab_3255_I	ORF1ab	3255	SRR15313300	10029	C	T	0,223898	2021-07-21	United States
ORF1ab_3646_A	ORF1ab	3646	SRR15313300	11201	A	G	0,939835	2021-07-21	United States
ORF1ab_314_L	ORF1ab	314	SRR15313300	14408	C	T	0,188836	2021-07-21	United States
ORF1ab_662_S	ORF1ab	662	SRR15313300	15451	G	A	0,757019	2021-07-21	United States
ORF1ab_1000_L	ORF1ab	1000	SRR15313300	16466	C	T	0,999471	2021-07-21	United States
ORF1ab_1257_V	ORF1ab	1257	SRR15313300	17236	A	G	0,998166	2021-07-21	United States
ORF1ab_1918_V	ORF1ab	1918	SRR15313300	19220	C	T	0,999137	2021-07-21	United States
S_3_NA	S	3	SRR15313300	21569	G	+T	0,0676753	2021-07-21	United States
S_5_F	S	5	SRR15313300	21575	C	T	0,998064	2021-07-21	United States
S_19_R	S	19	SRR15313300	21618	C	G	0,808665	2021-07-21	United States
S_142_D	S	142	SRR15313300	21987	G	A	0,999557	2021-07-21	United States
S_156_NA	S	156	SRR15313300	22028	G	-AGTTCA	0,997036	2021-07-21	United States
S_452_R	S	452	SRR15313300	22917	T	G	0,998774	2021-07-21	United States
S_478_K	S	478	SRR15313300	22995	C	A	0,820799	2021-07-21	United States
S_614_G	S	614	SRR15313300	23403	A	G	0,999604	2021-07-21	United States
S_681_R	S	681	SRR15313300	23604	C	G	0,999403	2021-07-21	United States
S_950_N	S	950	SRR15313300	24410	G	A	0,99957	2021-07-21	United States
ORF3a_26_L	ORF3a	26	SRR15313300	25469	C	T	0,999607	2021-07-21	United States
ORF3a_104_S	ORF3a	104	SRR15313300	25702	C	T	0,998114	2021-07-21	United States
M_82_T	M	82	SRR15313300	26767	T	C	0,992169	2021-07-21	United States
ORF7a_82_A	ORF7a	82	SRR15313300	27638	T	C	0,998861	2021-07-21	United States
ORF7a_120_I	ORF7a	120	SRR15313300	27752	C	T	0,999575	2021-07-21	United States
ORF7b_40_I	ORF7b	40	SRR15313300	27874	C	T	0,543596	2021-07-21	United States
ORF8_118_NA	ORF8	118	SRR15313300	28247	A	-GATTTC	0,997208	2021-07-21	United States
N_63_G	N	63	SRR15313300	28461	A	G	0,999166	2021-07-21	United States
N_203_M	N	203	SRR15313300	28881	G	T	0,999295	2021-07-21	United States
N_208_S	N	208	SRR15313300	28895	G	T	0,996782	2021-07-21	United States
N_215_C	N	215	SRR15313300	28916	G	T	0,9986	2021-07-21	United States
N_377_Y	N	377	SRR15313300	29402	G	T	0,999553	2021-07-21	United States
ORF1ab_1306_S	ORF1ab	1306	SRR15313302	4181	G	T	0,999378	2021-07-22	United States
ORF1ab_2046_L	ORF1ab	2046	SRR15313302	6402	C	T	0,644695	2021-07-22	United States
ORF1ab_2125_Y	ORF1ab	2125	SRR15313302	6638	C	T	0,987957	2021-07-22	United States
ORF1ab_2287_S	ORF1ab	2287	SRR15313302	7124	C	T	0,999463	2021-07-22	United States
ORF1ab_2554_V	ORF1ab	2554	SRR15313302	7926	C	T	0,997688	2021-07-22	United States
ORF1ab_2930_L	ORF1ab	2930	SRR15313302	9053	G	T	0,998106	2021-07-22	United States
ORF1ab_3255_I	ORF1ab	3255	SRR15313302	10029	C	T	0,186478	2021-07-22	United States
ORF1ab_3646_A	ORF1ab	3646	SRR15313302	11201	A	G	0,959865	2021-07-22	United States
ORF1ab_183_V	ORF1ab	183	SRR15313302	14014	T	G	0,998259	2021-07-22	United States
ORF1ab_314_L	ORF1ab	314	SRR15313302	14408	C	T	0,214777	2021-07-22	United States
ORF1ab_662_S	ORF1ab	662	SRR15313302	15451	G	A	0,743655	2021-07-22	United States
ORF1ab_1000_L	ORF1ab	1000	SRR15313302	16466	C	T	0,999341	2021-07-22	United States
ORF1ab_1087_Y	ORF1ab	1087	SRR15313302	16726	C	T	0,997924	2021-07-22	United States
ORF1ab_1918_V	ORF1ab	1918	SRR15313302	19220	C	T	0,998751	2021-07-22	United States
S_19_R	S	19	SRR15313302	21618	C	G	0,795113	2021-07-22	United States
S_142_D	S	142	SRR15313302	21987	G	A	0,999664	2021-07-22	United States
S_156_NA	S	156	SRR15313302	22028	G	-AGTTCA	0,99763	2021-07-22	United States
S_452_R	S	452	SRR15313302	22917	T	G	0,999664	2021-07-22	United States
S_478_K	S	478	SRR15313302	22995	C	A	0,744261	2021-07-22	United States
S_614_G	S	614	SRR15313302	23403	A	G	1	2021-07-22	United States
S_681_R	S	681	SRR15313302	23604	C	G	0,999487	2021-07-22	United States
S_950_N	S	950	SRR15313302	24410	G	A	0,999821	2021-07-22	United States
ORF3a_26_L	ORF3a	26	SRR15313302	25469	C	T	0,999724	2021-07-22	United States
M_82_T	M	82	SRR15313302	26767	T	C	0,992866	2021-07-22	United States
ORF7a_82_A	ORF7a	82	SRR15313302	27638	T	C	0,999457	2021-07-22	United States
ORF7a_120_I	ORF7a	120	SRR15313302	27752	C	T	0,999547	2021-07-22	United States
ORF7b_40_I	ORF7b	40	SRR15313302	27874	C	T	0,623806	2021-07-22	United States
ORF8_60_F	ORF8	60	SRR15313302	28073	G	T	0,591127	2021-07-22	United States
ORF8_118_NA	ORF8	118	SRR15313302	28247	A	-GATTTC	0,992765	2021-07-22	United States
N_63_G	N	63	SRR15313302	28461	A	G	0,999574	2021-07-22	United States
N_203_M	N	203	SRR15313302	28881	G	T	0,999637	2021-07-22	United States
N_215_C	N	215	SRR15313302	28916	G	T	0,998739	2021-07-22	United States
N_377_Y	N	377	SRR15313302	29402	G	T	0,999749	2021-07-22	United States
ORF1ab_711_A	ORF1ab	711	SRR15313305	2396	A	G	0,640777	2021-07-22	United States
ORF1ab_1306_S	ORF1ab	1306	SRR15313305	4181	G	T	1	2021-07-22	United States
ORF1ab_2046_L	ORF1ab	2046	SRR15313305	6402	C	T	0,751586	2021-07-22	United States
ORF1ab_2287_S	ORF1ab	2287	SRR15313305	7124	C	T	1	2021-07-22	United States
ORF1ab_2930_L	ORF1ab	2930	SRR15313305	9053	G	T	0,995536	2021-07-22	United States
ORF1ab_3255_I	ORF1ab	3255	SRR15313305	10029	C	T	0,197885	2021-07-22	United States
ORF1ab_3646_A	ORF1ab	3646	SRR15313305	11201	A	G	0,951443	2021-07-22	United States
ORF1ab_122_S	ORF1ab	122	SRR15313305	13832	T	C	0,99217	2021-07-22	United States
ORF1ab_314_L	ORF1ab	314	SRR15313305	14408	C	T	0,284457	2021-07-22	United States
ORF1ab_662_S	ORF1ab	662	SRR15313305	15451	G	A	0,736155	2021-07-22	United States
ORF1ab_1000_L	ORF1ab	1000	SRR15313305	16466	C	T	0,99498	2021-07-22	United States
ORF1ab_1918_V	ORF1ab	1918	SRR15313305	19220	C	T	0,998735	2021-07-22	United States
S_19_R	S	19	SRR15313305	21618	C	G	0,783141	2021-07-22	United States
S_142_D	S	142	SRR15313305	21987	G	A	1	2021-07-22	United States
S_156_NA	S	156	SRR15313305	22028	G	-AGTTCA	1	2021-07-22	United States
S_452_R	S	452	SRR15313305	22917	T	G	1	2021-07-22	United States
S_478_K	S	478	SRR15313305	22995	C	A	0,778116	2021-07-22	United States
S_614_G	S	614	SRR15313305	23403	A	G	1	2021-07-22	United States
S_681_R	S	681	SRR15313305	23604	C	G	1	2021-07-22	United States
S_950_N	S	950	SRR15313305	24410	G	A	0,999052	2021-07-22	United States
ORF3a_26_L	ORF3a	26	SRR15313305	25469	C	T	1	2021-07-22	United States
M_82_T	M	82	SRR15313305	26767	T	C	0,991903	2021-07-22	United States
ORF6_46_V	ORF6	46	SRR15313305	27338	A	T	0,980769	2021-07-22	United States
ORF7a_82_A	ORF7a	82	SRR15313305	27638	T	C	1	2021-07-22	United States
ORF7a_120_I	ORF7a	120	SRR15313305	27752	C	T	1	2021-07-22	United States
ORF7b_40_I	ORF7b	40	SRR15313305	27874	C	T	0,791123	2021-07-22	United States
ORF8_118_NA	ORF8	118	SRR15313305	28247	A	-GATTTC	0,997077	2021-07-22	United States
N_63_G	N	63	SRR15313305	28461	A	G	0,998264	2021-07-22	United States
N_203_M	N	203	SRR15313305	28881	G	T	1	2021-07-22	United States
N_215_C	N	215	SRR15313305	28916	G	T	0,998395	2021-07-22	United States
N_377_Y	N	377	SRR15313305	29402	G	T	1	2021-07-22	United States
ORF1ab_1306_S	ORF1ab	1306	SRR15313306	4181	G	T	0,999298	2021-07-21	United States
ORF1ab_2046_L	ORF1ab	2046	SRR15313306	6402	C	T	0,644346	2021-07-21	United States
ORF1ab_2287_S	ORF1ab	2287	SRR15313306	7124	C	T	0,999412	2021-07-21	United States
ORF1ab_2930_L	ORF1ab	2930	SRR15313306	9053	G	T	0,998432	2021-07-21	United States
ORF1ab_3255_I	ORF1ab	3255	SRR15313306	10029	C	T	0,300165	2021-07-21	United States
ORF1ab_3646_A	ORF1ab	3646	SRR15313306	11201	A	G	0,938717	2021-07-21	United States
ORF1ab_314_L	ORF1ab	314	SRR15313306	14408	C	T	0,240627	2021-07-21	United States
ORF1ab_662_S	ORF1ab	662	SRR15313306	15451	G	A	0,75032	2021-07-21	United States
ORF1ab_1000_L	ORF1ab	1000	SRR15313306	16466	C	T	0,999488	2021-07-21	United States
ORF1ab_1257_V	ORF1ab	1257	SRR15313306	17236	A	G	0,99899	2021-07-21	United States
ORF1ab_1918_V	ORF1ab	1918	SRR15313306	19220	C	T	0,999219	2021-07-21	United States
S_19_R	S	19	SRR15313306	21618	C	G	0,767751	2021-07-21	United States
S_142_D	S	142	SRR15313306	21987	G	A	0,999861	2021-07-21	United States
S_156_NA	S	156	SRR15313306	22028	G	-AGTTCA	0,997342	2021-07-21	United States
S_452_R	S	452	SRR15313306	22917	T	G	0,999807	2021-07-21	United States
S_478_K	S	478	SRR15313306	22995	C	A	0,744791	2021-07-21	United States
S_614_G	S	614	SRR15313306	23403	A	G	0,999581	2021-07-21	United States
S_681_R	S	681	SRR15313306	23604	C	G	0,999565	2021-07-21	United States
S_950_N	S	950	SRR15313306	24410	G	A	0,99952	2021-07-21	United States
ORF3a_26_L	ORF3a	26	SRR15313306	25469	C	T	0,999624	2021-07-21	United States
ORF3a_104_S	ORF3a	104	SRR15313306	25702	C	T	0,998927	2021-07-21	United States
M_82_T	M	82	SRR15313306	26767	T	C	0,994434	2021-07-21	United States
ORF7a_82_A	ORF7a	82	SRR15313306	27638	T	C	0,960516	2021-07-21	United States
ORF7a_120_I	ORF7a	120	SRR15313306	27752	C	T	0,999598	2021-07-21	United States
ORF7b_40_I	ORF7b	40	SRR15313306	27874	C	T	0,60824	2021-07-21	United States
ORF8_118_NA	ORF8	118	SRR15313306	28247	A	-GATTTC	0,997483	2021-07-21	United States
N_63_G	N	63	SRR15313306	28461	A	G	0,999574	2021-07-21	United States
N_203_M	N	203	SRR15313306	28881	G	T	0,999748	2021-07-21	United States
N_208_S	N	208	SRR15313306	28895	G	T	0,99767	2021-07-21	United States
N_215_C	N	215	SRR15313306	28916	G	T	0,999179	2021-07-21	United States
N_377_Y	N	377	SRR15313306	29402	G	T	0,999218	2021-07-21	United States
ORF1ab_1001_I	ORF1ab	1001	SRR15313307	3267	C	T	0,99768	2021-07-21	United States
ORF1ab_1466_R	ORF1ab	1466	SRR15313307	4662	T	G	0,143443	2021-07-21	United States
ORF1ab_1708_D	ORF1ab	1708	SRR15313307	5388	C	A	0,997138	2021-07-21	United States
ORF1ab_2230_T	ORF1ab	2230	SRR15313307	6954	T	C	0,998698	2021-07-21	United States
ORF1ab_2259_I	ORF1ab	2259	SRR15313307	7042	G	T	0,998248	2021-07-21	United States
ORF1ab_3222_N	ORF1ab	3222	SRR15313307	9929	G	A	0,998547	2021-07-21	United States
ORF1ab_3674_NA	ORF1ab	3674	SRR15313307	11287	G	-TCTGGTTTT	0,995924	2021-07-21	United States
ORF1ab_218_L	ORF1ab	218	SRR15313307	14120	C	T	0,998615	2021-07-21	United States
ORF1ab_314_L	ORF1ab	314	SRR15313307	14408	C	T	0,187937	2021-07-21	United States
ORF1ab_325_L	ORF1ab	325	SRR15313307	14440	T	C	0,998305	2021-07-21	United States
S_68_NA	S	68	SRR15313307	21764	A	-TACATG	0,995573	2021-07-21	United States
S_143_NA	S	143	SRR15313307	21990	T	-TTA	0,991401	2021-07-21	United States
S_501_Y	S	501	SRR15313307	23063	A	T	0,999007	2021-07-21	United States
S_570_D	S	570	SRR15313307	23271	C	A	0,937997	2021-07-21	United States
S_614_G	S	614	SRR15313307	23403	A	G	0,999831	2021-07-21	United States
S_681_H	S	681	SRR15313307	23604	C	A	0,998553	2021-07-21	United States
S_716_I	S	716	SRR15313307	23709	C	T	0,998634	2021-07-21	United States
S_982_A	S	982	SRR15313307	24506	T	G	0,998081	2021-07-21	United States
S_1118_H	S	1118	SRR15313307	24914	G	C	0,998592	2021-07-21	United States
ORF7b_15_S	ORF7b	15	SRR15313307	27798	G	T	0,996649	2021-07-21	United States
ORF8_27_*	ORF8	27	SRR15313307	27972	C	T	0,999018	2021-07-21	United States
ORF8_52_I	ORF8	52	SRR15313307	28048	G	T	0,999009	2021-07-21	United States
ORF8_61_F	ORF8	61	SRR15313307	28075	G	T	0,746826	2021-07-21	United States
ORF8_68_*	ORF8	68	SRR15313307	28095	A	T	0,841145	2021-07-21	United States
ORF8_73_C	ORF8	73	SRR15313307	28111	A	G	0,250436	2021-07-21	United States
N_3_H	N	3	SRR15313307	28280	G	C	0,991982	2021-07-21	United States
N_3_V	N	3	SRR15313307	28281	A	T	0,991692	2021-07-21	United States
N_3_E	N	3	SRR15313307	28282	T	A	0,991666	2021-07-21	United States
N_202_C	N	202	SRR15313307	28877	A	T	0,997788	2021-07-21	United States
N_202_T	N	202	SRR15313307	28878	G	C	0,998029	2021-07-21	United States
N_203_K	N	203	SRR15313307	28881	G	A	0,997979	2021-07-21	United States
N_204_R	N	204	SRR15313307	28883	G	C	0,998063	2021-07-21	United States
N_235_F	N	235	SRR15313307	28977	C	T	0,99848	2021-07-21	United States
ORF1ab_711_A	ORF1ab	711	SRR15313308	2396	A	G	0,707892	2021-07-20	United States
ORF1ab_1306_S	ORF1ab	1306	SRR15313308	4181	G	T	0,999153	2021-07-20	United States
ORF1ab_1929_R	ORF1ab	1929	SRR15313308	6051	A	G	0,997916	2021-07-20	United States
ORF1ab_2046_L	ORF1ab	2046	SRR15313308	6402	C	T	0,446797	2021-07-20	United States
ORF1ab_2287_S	ORF1ab	2287	SRR15313308	7124	C	T	0,99913	2021-07-20	United States
ORF1ab_2930_L	ORF1ab	2930	SRR15313308	9053	G	T	0,99724	2021-07-20	United States
ORF1ab_3255_I	ORF1ab	3255	SRR15313308	10029	C	T	0,342239	2021-07-20	United States
ORF1ab_3646_A	ORF1ab	3646	SRR15313308	11201	A	G	0,93992	2021-07-20	United States
ORF1ab_122_S	ORF1ab	122	SRR15313308	13832	T	C	0,998274	2021-07-20	United States
ORF1ab_314_L	ORF1ab	314	SRR15313308	14408	C	T	0,180824	2021-07-20	United States
ORF1ab_662_S	ORF1ab	662	SRR15313308	15451	G	A	0,786928	2021-07-20	United States
ORF1ab_1000_L	ORF1ab	1000	SRR15313308	16466	C	T	0,999146	2021-07-20	United States
ORF1ab_1918_V	ORF1ab	1918	SRR15313308	19220	C	T	0,998869	2021-07-20	United States
S_19_R	S	19	SRR15313308	21618	C	G	0,874036	2021-07-20	United States
S_95_I	S	95	SRR15313308	21846	C	T	1	2021-07-20	United States
S_142_D	S	142	SRR15313308	21987	G	A	0,999576	2021-07-20	United States
S_156_NA	S	156	SRR15313308	22028	G	-AGTTCA	0,997728	2021-07-20	United States
S_452_R	S	452	SRR15313308	22917	T	G	0,999374	2021-07-20	United States
S_478_K	S	478	SRR15313308	22995	C	A	0,768126	2021-07-20	United States
S_614_G	S	614	SRR15313308	23403	A	G	0,999542	2021-07-20	United States
S_681_R	S	681	SRR15313308	23604	C	G	0,999556	2021-07-20	United States
S_950_N	S	950	SRR15313308	24410	G	A	0,999613	2021-07-20	United States
ORF3a_26_L	ORF3a	26	SRR15313308	25469	C	T	0,999516	2021-07-20	United States
M_82_T	M	82	SRR15313308	26767	T	C	0,993502	2021-07-20	United States
ORF6_46_V	ORF6	46	SRR15313308	27338	A	T	0,998097	2021-07-20	United States
ORF7a_82_A	ORF7a	82	SRR15313308	27638	T	C	0,999425	2021-07-20	United States
ORF7a_120_I	ORF7a	120	SRR15313308	27752	C	T	0,999623	2021-07-20	United States
ORF7b_40_I	ORF7b	40	SRR15313308	27874	C	T	0,578807	2021-07-20	United States
ORF8_118_NA	ORF8	118	SRR15313308	28247	A	-GATTTC	0,997435	2021-07-20	United States
N_63_G	N	63	SRR15313308	28461	A	G	0,999541	2021-07-20	United States
N_203_M	N	203	SRR15313308	28881	G	T	0,999495	2021-07-20	United States
N_215_C	N	215	SRR15313308	28916	G	T	0,999062	2021-07-20	United States
N_377_Y	N	377	SRR15313308	29402	G	T	0,999627	2021-07-20	United States
ORF1ab_1306_S	ORF1ab	1306	SRR15313309	4181	G	T	1	2021-07-21	United States
ORF1ab_2046_L	ORF1ab	2046	SRR15313309	6402	C	T	0,58797	2021-07-21	United States
ORF1ab_2125_Y	ORF1ab	2125	SRR15313309	6638	C	T	0,979104	2021-07-21	United States
ORF1ab_2287_S	ORF1ab	2287	SRR15313309	7124	C	T	1	2021-07-21	United States
ORF1ab_2930_L	ORF1ab	2930	SRR15313309	9053	G	T	1	2021-07-21	United States
ORF1ab_3255_I	ORF1ab	3255	SRR15313309	10029	C	T	0,263523	2021-07-21	United States
ORF1ab_3646_A	ORF1ab	3646	SRR15313309	11201	A	G	0,944052	2021-07-21	United States
ORF1ab_183_V	ORF1ab	183	SRR15313309	14014	T	G	0,990566	2021-07-21	United States
ORF1ab_314_L	ORF1ab	314	SRR15313309	14408	C	T	0,251309	2021-07-21	United States
ORF1ab_662_S	ORF1ab	662	SRR15313309	15451	G	A	0,763684	2021-07-21	United States
ORF1ab_1000_L	ORF1ab	1000	SRR15313309	16466	C	T	1	2021-07-21	United States
ORF1ab_1087_Y	ORF1ab	1087	SRR15313309	16726	C	T	0,995676	2021-07-21	United States
ORF1ab_1918_V	ORF1ab	1918	SRR15313309	19220	C	T	0,99559	2021-07-21	United States
S_19_R	S	19	SRR15313309	21618	C	G	0,835313	2021-07-21	United States
S_142_D	S	142	SRR15313309	21987	G	A	1	2021-07-21	United States
S_156_NA	S	156	SRR15313309	22028	G	-AGTTCA	1	2021-07-21	United States
S_452_R	S	452	SRR15313309	22917	T	G	1	2021-07-21	United States
S_478_K	S	478	SRR15313309	22995	C	A	0,724324	2021-07-21	United States
S_614_G	S	614	SRR15313309	23403	A	G	1	2021-07-21	United States
S_681_R	S	681	SRR15313309	23604	C	G	0,997951	2021-07-21	United States
S_950_N	S	950	SRR15313309	24410	G	A	1	2021-07-21	United States
ORF3a_26_L	ORF3a	26	SRR15313309	25469	C	T	1	2021-07-21	United States
M_82_T	M	82	SRR15313309	26767	T	C	0,994152	2021-07-21	United States
ORF7a_82_A	ORF7a	82	SRR15313309	27638	T	C	1	2021-07-21	United States
ORF7a_120_I	ORF7a	120	SRR15313309	27752	C	T	1	2021-07-21	United States
ORF7b_40_I	ORF7b	40	SRR15313309	27874	C	T	0,664804	2021-07-21	United States
ORF8_55_V	ORF8	55	SRR15313309	28057	C	T	0,996032	2021-07-21	United States
ORF8_60_F	ORF8	60	SRR15313309	28073	G	T	0,461812	2021-07-21	United States
ORF8_118_NA	ORF8	118	SRR15313309	28247	A	-GATTTC	0,998124	2021-07-21	United States
N_63_G	N	63	SRR15313309	28461	A	G	1	2021-07-21	United States
N_203_M	N	203	SRR15313309	28881	G	T	1	2021-07-21	United States
N_215_C	N	215	SRR15313309	28916	G	T	0,994152	2021-07-21	United States
N_229_H	N	229	SRR15313309	28960	G	T	0,927461	2021-07-21	United States
N_377_Y	N	377	SRR15313309	29402	G	T	1	2021-07-21	United States
N_415_G	N	415	SRR15313309	29517	A	G	0,0522766	2021-07-21	United States
ORF1ab_1306_S	ORF1ab	1306	SRR15313310	4181	G	T	0,998133	2021-07-22	United States
ORF1ab_1758_H	ORF1ab	1758	SRR15313310	5539	G	T	0,999589	2021-07-22	United States
ORF1ab_2046_L	ORF1ab	2046	SRR15313310	6402	C	T	0,596818	2021-07-22	United States
ORF1ab_2287_S	ORF1ab	2287	SRR15313310	7124	C	T	0,999226	2021-07-22	United States
ORF1ab_2930_L	ORF1ab	2930	SRR15313310	9053	G	T	0,995506	2021-07-22	United States
ORF1ab_3255_I	ORF1ab	3255	SRR15313310	10029	C	T	0,173876	2021-07-22	United States
ORF1ab_3483_F	ORF1ab	3483	SRR15313310	10712	C	T	0,0634683	2021-07-22	United States
ORF1ab_3646_A	ORF1ab	3646	SRR15313310	11201	A	G	0,975774	2021-07-22	United States
ORF1ab_314_L	ORF1ab	314	SRR15313310	14408	C	T	0,312061	2021-07-22	United States
ORF1ab_662_S	ORF1ab	662	SRR15313310	15451	G	A	0,837489	2021-07-22	United States
ORF1ab_1000_L	ORF1ab	1000	SRR15313310	16466	C	T	0,99979	2021-07-22	United States
ORF1ab_1918_V	ORF1ab	1918	SRR15313310	19220	C	T	0,997979	2021-07-22	United States
ORF1ab_2257_S	ORF1ab	2257	SRR15313310	20238	G	T	0,106051	2021-07-22	United States
S_19_R	S	19	SRR15313310	21618	C	G	0,824716	2021-07-22	United States
S_112_L	S	112	SRR15313310	21897	C	T	0,994819	2021-07-22	United States
S_142_D	S	142	SRR15313310	21987	G	A	0,999358	2021-07-22	United States
S_156_NA	S	156	SRR15313310	22028	G	-AGTTCA	0,996778	2021-07-22	United States
S_452_R	S	452	SRR15313310	22917	T	G	1	2021-07-22	United States
S_478_K	S	478	SRR15313310	22995	C	A	0,719452	2021-07-22	United States
S_614_G	S	614	SRR15313310	23403	A	G	1	2021-07-22	United States
S_681_R	S	681	SRR15313310	23604	C	G	0,999707	2021-07-22	United States
S_950_N	S	950	SRR15313310	24410	G	A	0,999585	2021-07-22	United States
S_1228_L	S	1228	SRR15313310	25244	G	T	0,22133	2021-07-22	United States
ORF3a_26_L	ORF3a	26	SRR15313310	25469	C	T	0,999813	2021-07-22	United States
ORF3a_239_Q	ORF3a	239	SRR15313310	26107	G	C	0,499918	2021-07-22	United States
M_82_T	M	82	SRR15313310	26767	T	C	0,993114	2021-07-22	United States
ORF7a_82_A	ORF7a	82	SRR15313310	27638	T	C	1	2021-07-22	United States
ORF7a_120_I	ORF7a	120	SRR15313310	27752	C	T	1	2021-07-22	United States
ORF7b_40_I	ORF7b	40	SRR15313310	27874	C	T	0,75497	2021-07-22	United States
ORF8_118_NA	ORF8	118	SRR15313310	28247	A	-GATTTC	0,997575	2021-07-22	United States
N_63_G	N	63	SRR15313310	28461	A	G	0,999781	2021-07-22	United States
N_203_M	N	203	SRR15313310	28881	G	T	0,99936	2021-07-22	United States
N_215_C	N	215	SRR15313310	28916	G	T	0,998792	2021-07-22	United States
N_377_Y	N	377	SRR15313310	29402	G	T	0,999791	2021-07-22	United States
ORF1ab_322_R	ORF1ab	322	SRR15313313	1230	A	G	0,99685	2021-07-21	United States
ORF1ab_1220_H	ORF1ab	1220	SRR15313313	3924	C	A	0,997547	2021-07-21	United States
ORF1ab_1640_L	ORF1ab	1640	SRR15313313	5184	C	T	0,946056	2021-07-21	United States
ORF1ab_3209_V	ORF1ab	3209	SRR15313313	9891	C	T	0,998146	2021-07-21	United States
ORF1ab_3718_A	ORF1ab	3718	SRR15313313	11418	T	C	0,997998	2021-07-21	United States
ORF1ab_3750_I	ORF1ab	3750	SRR15313313	11514	C	T	0,983424	2021-07-21	United States
ORF1ab_314_L	ORF1ab	314	SRR15313313	14408	C	T	0,206863	2021-07-21	United States
ORF1ab_427_G	ORF1ab	427	SRR15313313	14747	A	G	0,991585	2021-07-21	United States
ORF1ab_662_S	ORF1ab	662	SRR15313313	15451	G	A	0,773967	2021-07-21	United States
ORF1ab_1000_L	ORF1ab	1000	SRR15313313	16466	C	T	0,999217	2021-07-21	United States
S_19_R	S	19	SRR15313313	21618	C	G	0,984539	2021-07-21	United States
S_142_D	S	142	SRR15313313	21987	G	A	0,999893	2021-07-21	United States
S_156_NA	S	156	SRR15313313	22028	G	-AGTTCA	0,998177	2021-07-21	United States
S_222_V	S	222	SRR15313313	22227	C	T	0,998566	2021-07-21	United States
S_452_R	S	452	SRR15313313	22917	T	G	0,998369	2021-07-21	United States
S_478_K	S	478	SRR15313313	22995	C	A	0,736531	2021-07-21	United States
S_614_G	S	614	SRR15313313	23403	A	G	0,999729	2021-07-21	United States
S_681_R	S	681	SRR15313313	23604	C	G	0,999545	2021-07-21	United States
S_950_N	S	950	SRR15313313	24410	G	A	0,999681	2021-07-21	United States
ORF3a_26_L	ORF3a	26	SRR15313313	25469	C	T	0,999593	2021-07-21	United States
ORF3a_224_C	ORF3a	224	SRR15313313	26062	G	T	0,997276	2021-07-21	United States
M_82_T	M	82	SRR15313313	26767	T	C	0,993527	2021-07-21	United States
M_197_N	M	197	SRR15313313	27112	G	A	0,993953	2021-07-21	United States
ORF7a_82_A	ORF7a	82	SRR15313313	27638	T	C	0,999098	2021-07-21	United States
ORF7a_120_I	ORF7a	120	SRR15313313	27752	C	T	0,999623	2021-07-21	United States
ORF8_118_NA	ORF8	118	SRR15313313	28247	A	-GATTTC	0,996784	2021-07-21	United States
N_63_G	N	63	SRR15313313	28461	A	G	0,999249	2021-07-21	United States
N_203_M	N	203	SRR15313313	28881	G	T	0,999375	2021-07-21	United States
N_377_Y	N	377	SRR15313313	29402	G	T	0,999448	2021-07-21	United States
ORF1ab_309_L	ORF1ab	309	SRR15313314	1191	C	T	0,654259	2021-07-21	United States
ORF1ab_1640_L	ORF1ab	1640	SRR15313314	5184	C	T	0,949496	2021-07-21	United States
ORF1ab_3209_V	ORF1ab	3209	SRR15313314	9891	C	T	0,998264	2021-07-21	United States
ORF1ab_3718_A	ORF1ab	3718	SRR15313314	11418	T	C	0,997996	2021-07-21	United States
ORF1ab_314_L	ORF1ab	314	SRR15313314	14408	C	T	0,430349	2021-07-21	United States
ORF1ab_662_S	ORF1ab	662	SRR15313314	15451	G	A	0,777109	2021-07-21	United States
ORF1ab_1000_L	ORF1ab	1000	SRR15313314	16466	C	T	0,999386	2021-07-21	United States
ORF1ab_1570_L	ORF1ab	1570	SRR15313314	18176	C	T	0,997699	2021-07-21	United States
ORF1ab_1883_R	ORF1ab	1883	SRR15313314	19115	A	G	0,997877	2021-07-21	United States
ORF1ab_1898_F	ORF1ab	1898	SRR15313314	19160	C	T	0,998003	2021-07-21	United States
S_19_R	S	19	SRR15313314	21618	C	G	0,854437	2021-07-21	United States
S_142_D	S	142	SRR15313314	21987	G	A	0,999746	2021-07-21	United States
S_156_NA	S	156	SRR15313314	22028	G	-AGTTCA	0,995413	2021-07-21	United States
S_452_R	S	452	SRR15313314	22917	T	G	0,999184	2021-07-21	United States
S_478_K	S	478	SRR15313314	22995	C	A	0,735207	2021-07-21	United States
S_614_G	S	614	SRR15313314	23403	A	G	0,999383	2021-07-21	United States
S_681_R	S	681	SRR15313314	23604	C	G	0,999498	2021-07-21	United States
S_950_N	S	950	SRR15313314	24410	G	A	0,999657	2021-07-21	United States
ORF3a_26_L	ORF3a	26	SRR15313314	25469	C	T	0,999455	2021-07-21	United States
M_57_S	M	57	SRR15313314	26692	T	C	0,997222	2021-07-21	United States
M_82_T	M	82	SRR15313314	26767	T	C	0,992697	2021-07-21	United States
ORF7a_82_A	ORF7a	82	SRR15313314	27638	T	C	0,999549	2021-07-21	United States
ORF7a_116_F	ORF7a	116	SRR15313314	27739	C	T	0,997638	2021-07-21	United States
ORF7a_120_I	ORF7a	120	SRR15313314	27752	C	T	0,999818	2021-07-21	United States
ORF8_118_NA	ORF8	118	SRR15313314	28247	A	-GATTTC	0,99689	2021-07-21	United States
N_63_G	N	63	SRR15313314	28461	A	G	0,999414	2021-07-21	United States
N_203_M	N	203	SRR15313314	28881	G	T	0,998913	2021-07-21	United States
N_377_Y	N	377	SRR15313314	29402	G	T	0,999088	2021-07-21	United States
ORF1ab_591_V	ORF1ab	591	SRR15313315	2037	C	T	0,998575	2021-07-21	United States
ORF1ab_1306_S	ORF1ab	1306	SRR15313315	4181	G	T	0,999618	2021-07-21	United States
ORF1ab_2046_L	ORF1ab	2046	SRR15313315	6402	C	T	0,623778	2021-07-21	United States
ORF1ab_2287_S	ORF1ab	2287	SRR15313315	7124	C	T	0,999568	2021-07-21	United States
ORF1ab_2554_V	ORF1ab	2554	SRR15313315	7926	C	T	0,999167	2021-07-21	United States
ORF1ab_2930_L	ORF1ab	2930	SRR15313315	9053	G	T	0,998992	2021-07-21	United States
ORF1ab_3255_I	ORF1ab	3255	SRR15313315	10029	C	T	0,36485	2021-07-21	United States
ORF1ab_3646_A	ORF1ab	3646	SRR15313315	11201	A	G	0,937929	2021-07-21	United States
ORF1ab_145_G	ORF1ab	145	SRR15313315	13901	A	G	0,0905864	2021-07-21	United States
ORF1ab_183_V	ORF1ab	183	SRR15313315	14014	T	G	0,999068	2021-07-21	United States
ORF1ab_314_L	ORF1ab	314	SRR15313315	14408	C	T	0,214508	2021-07-21	United States
ORF1ab_662_S	ORF1ab	662	SRR15313315	15451	G	A	0,75391	2021-07-21	United States
ORF1ab_1000_L	ORF1ab	1000	SRR15313315	16466	C	T	0,999623	2021-07-21	United States
ORF1ab_1918_V	ORF1ab	1918	SRR15313315	19220	C	T	0,999384	2021-07-21	United States
S_19_R	S	19	SRR15313315	21618	C	G	0,810954	2021-07-21	United States
S_142_D	S	142	SRR15313315	21987	G	A	0,999672	2021-07-21	United States
S_156_NA	S	156	SRR15313315	22028	G	-AGTTCA	0,997476	2021-07-21	United States
S_452_R	S	452	SRR15313315	22917	T	G	0,999418	2021-07-21	United States
S_478_K	S	478	SRR15313315	22995	C	A	0,777418	2021-07-21	United States
S_614_G	S	614	SRR15313315	23403	A	G	0,999598	2021-07-21	United States
S_681_R	S	681	SRR15313315	23604	C	G	0,999677	2021-07-21	United States
S_950_N	S	950	SRR15313315	24410	G	A	0,999775	2021-07-21	United States
ORF3a_26_L	ORF3a	26	SRR15313315	25469	C	T	0,999616	2021-07-21	United States
M_82_T	M	82	SRR15313315	26767	T	C	0,993791	2021-07-21	United States
ORF7a_82_A	ORF7a	82	SRR15313315	27638	T	C	0,9997	2021-07-21	United States
ORF7a_120_I	ORF7a	120	SRR15313315	27752	C	T	0,99971	2021-07-21	United States
ORF7b_40_I	ORF7b	40	SRR15313315	27874	C	T	0,569337	2021-07-21	United States
ORF8_118_NA	ORF8	118	SRR15313315	28247	A	-GATTTC	0,997074	2021-07-21	United States
N_63_G	N	63	SRR15313315	28461	A	G	0,999644	2021-07-21	United States
N_203_M	N	203	SRR15313315	28881	G	T	0,999554	2021-07-21	United States
N_215_C	N	215	SRR15313315	28916	G	T	0,999094	2021-07-21	United States
N_377_Y	N	377	SRR15313315	29402	G	T	0,999593	2021-07-21	United States
ORF1ab_278_S	ORF1ab	278	SRR15313318	1098	A	G	0,998554	2021-07-22	United States
ORF1ab_483_F	ORF1ab	483	SRR15313318	1713	C	T	0,997585	2021-07-22	United States
ORF1ab_1640_L	ORF1ab	1640	SRR15313318	5184	C	T	0,945659	2021-07-22	United States
ORF1ab_3209_V	ORF1ab	3209	SRR15313318	9891	C	T	0,998189	2021-07-22	United States
ORF1ab_3718_A	ORF1ab	3718	SRR15313318	11418	T	C	0,998434	2021-07-22	United States
ORF1ab_3750_I	ORF1ab	3750	SRR15313318	11514	C	T	0,988042	2021-07-22	United States
ORF1ab_314_L	ORF1ab	314	SRR15313318	14408	C	T	0,293019	2021-07-22	United States
ORF1ab_662_S	ORF1ab	662	SRR15313318	15451	G	A	0,764852	2021-07-22	United States
ORF1ab_1000_L	ORF1ab	1000	SRR15313318	16466	C	T	0,999714	2021-07-22	United States
ORF1ab_2324_G	ORF1ab	2324	SRR15313318	20437	A	G	0,997447	2021-07-22	United States
S_19_R	S	19	SRR15313318	21618	C	G	0,726308	2021-07-22	United States
S_142_D	S	142	SRR15313318	21987	G	A	1	2021-07-22	United States
S_156_NA	S	156	SRR15313318	22028	G	-AGTTCA	0,999324	2021-07-22	United States
S_222_V	S	222	SRR15313318	22227	C	T	0,998194	2021-07-22	United States
S_452_R	S	452	SRR15313318	22917	T	G	0,999728	2021-07-22	United States
S_478_K	S	478	SRR15313318	22995	C	A	0,665649	2021-07-22	United States
S_614_G	S	614	SRR15313318	23403	A	G	0,999572	2021-07-22	United States
S_681_R	S	681	SRR15313318	23604	C	G	0,999644	2021-07-22	United States
S_950_N	S	950	SRR15313318	24410	G	A	0,999675	2021-07-22	United States
S_1074_S	S	1074	SRR15313318	24783	A	G	0,998329	2021-07-22	United States
S_1264_L	S	1264	SRR15313318	25352	G	T	0,993363	2021-07-22	United States
ORF3a_26_L	ORF3a	26	SRR15313318	25469	C	T	0,99972	2021-07-22	United States
M_82_T	M	82	SRR15313318	26767	T	C	0,993022	2021-07-22	United States
ORF6_48_N	ORF6	48	SRR15313318	27345	A	T	0,997435	2021-07-22	United States
ORF7a_38_V	ORF7a	38	SRR15313318	27506	G	T	0,894495	2021-07-22	United States
ORF7a_82_A	ORF7a	82	SRR15313318	27638	T	C	1	2021-07-22	United States
ORF7a_120_I	ORF7a	120	SRR15313318	27752	C	T	1	2021-07-22	United States
ORF8_118_NA	ORF8	118	SRR15313318	28247	A	-GATTTC	0,998356	2021-07-22	United States
N_9_H	N	9	SRR15313318	28300	G	T	0,890564	2021-07-22	United States
N_63_G	N	63	SRR15313318	28461	A	G	0,99977	2021-07-22	United States
N_203_M	N	203	SRR15313318	28881	G	T	0,999403	2021-07-22	United States
N_377_Y	N	377	SRR15313318	29402	G	T	0,99978	2021-07-22	United States
ORF1ab_1640_L	ORF1ab	1640	SRR15313319	5184	C	T	0,936716	2021-07-22	United States
ORF1ab_3209_V	ORF1ab	3209	SRR15313319	9891	C	T	0,998623	2021-07-22	United States
ORF1ab_3718_A	ORF1ab	3718	SRR15313319	11418	T	C	0,999172	2021-07-22	United States
ORF1ab_3750_I	ORF1ab	3750	SRR15313319	11514	C	T	0,98629	2021-07-22	United States
ORF1ab_314_L	ORF1ab	314	SRR15313319	14408	C	T	0,24631	2021-07-22	United States
ORF1ab_662_S	ORF1ab	662	SRR15313319	15451	G	A	0,768013	2021-07-22	United States
ORF1ab_1000_L	ORF1ab	1000	SRR15313319	16466	C	T	0,99944	2021-07-22	United States
ORF1ab_2181_H	ORF1ab	2181	SRR15313319	20010	A	T	0,99781	2021-07-22	United States
ORF1ab_2693_NA	ORF1ab	2693	SRR15313319	21546	T	-AAC	0,987836	2021-07-22	United States
S_19_R	S	19	SRR15313319	21618	C	G	0,791971	2021-07-22	United States
S_142_D	S	142	SRR15313319	21987	G	A	1	2021-07-22	United States
S_156_NA	S	156	SRR15313319	22028	G	-AGTTCA	0,997581	2021-07-22	United States
S_222_V	S	222	SRR15313319	22227	C	T	0,998315	2021-07-22	United States
S_452_R	S	452	SRR15313319	22917	T	G	0,999862	2021-07-22	United States
S_478_K	S	478	SRR15313319	22995	C	A	0,687148	2021-07-22	United States
S_614_G	S	614	SRR15313319	23403	A	G	0,999939	2021-07-22	United States
S_681_R	S	681	SRR15313319	23604	C	G	0,999259	2021-07-22	United States
S_950_N	S	950	SRR15313319	24410	G	A	0,999829	2021-07-22	United States
S_1264_L	S	1264	SRR15313319	25352	G	T	0,993042	2021-07-22	United States
ORF3a_26_L	ORF3a	26	SRR15313319	25469	C	T	0,999809	2021-07-22	United States
M_82_T	M	82	SRR15313319	26767	T	C	0,992139	2021-07-22	United States
ORF6_48_N	ORF6	48	SRR15313319	27345	A	T	0,99878	2021-07-22	United States
ORF7a_82_A	ORF7a	82	SRR15313319	27638	T	C	0,999363	2021-07-22	United States
ORF7a_120_I	ORF7a	120	SRR15313319	27752	C	T	0,999775	2021-07-22	United States
ORF8_118_NA	ORF8	118	SRR15313319	28247	A	-GATTTC	0,996776	2021-07-22	United States
N_63_G	N	63	SRR15313319	28461	A	G	0,99958	2021-07-22	United States
N_135_I	N	135	SRR15313319	28677	C	T	0,997202	2021-07-22	United States
N_203_M	N	203	SRR15313319	28881	G	T	0,999443	2021-07-22	United States
N_307_L	N	307	SRR15313319	29194	T	A	0,997465	2021-07-22	United States
N_377_Y	N	377	SRR15313319	29402	G	T	0,999682	2021-07-22	United States
ORF1ab_1306_S	ORF1ab	1306	SRR15313320	4181	G	T	0,999363	2021-07-22	United States
ORF1ab_2046_L	ORF1ab	2046	SRR15313320	6402	C	T	0,683516	2021-07-22	United States
ORF1ab_2287_S	ORF1ab	2287	SRR15313320	7124	C	T	0,999593	2021-07-22	United States
ORF1ab_2930_L	ORF1ab	2930	SRR15313320	9053	G	T	0,998687	2021-07-22	United States
ORF1ab_3255_I	ORF1ab	3255	SRR15313320	10029	C	T	0,205082	2021-07-22	United States
ORF1ab_3646_A	ORF1ab	3646	SRR15313320	11201	A	G	0,96356	2021-07-22	United States
ORF1ab_314_L	ORF1ab	314	SRR15313320	14408	C	T	0,26407	2021-07-22	United States
ORF1ab_662_S	ORF1ab	662	SRR15313320	15451	G	A	0,734575	2021-07-22	United States
ORF1ab_1000_L	ORF1ab	1000	SRR15313320	16466	C	T	0,9997	2021-07-22	United States
ORF1ab_1257_V	ORF1ab	1257	SRR15313320	17236	A	G	0,998892	2021-07-22	United States
ORF1ab_1918_V	ORF1ab	1918	SRR15313320	19220	C	T	0,999597	2021-07-22	United States
S_19_R	S	19	SRR15313320	21618	C	G	0,758407	2021-07-22	United States
S_142_D	S	142	SRR15313320	21987	G	A	0,99967	2021-07-22	United States
S_156_NA	S	156	SRR15313320	22028	G	-AGTTCA	0,997355	2021-07-22	United States
S_452_R	S	452	SRR15313320	22917	T	G	0,999876	2021-07-22	United States
S_478_K	S	478	SRR15313320	22995	C	A	0,693916	2021-07-22	United States
S_614_G	S	614	SRR15313320	23403	A	G	0,999693	2021-07-22	United States
S_681_R	S	681	SRR15313320	23604	C	G	0,999627	2021-07-22	United States
S_950_N	S	950	SRR15313320	24410	G	A	0,999855	2021-07-22	United States
ORF3a_26_L	ORF3a	26	SRR15313320	25469	C	T	0,999734	2021-07-22	United States
M_82_T	M	82	SRR15313320	26767	T	C	0,99389	2021-07-22	United States
ORF7a_82_A	ORF7a	82	SRR15313320	27638	T	C	0,999747	2021-07-22	United States
ORF7a_120_I	ORF7a	120	SRR15313320	27752	C	T	0,999617	2021-07-22	United States
ORF7b_40_I	ORF7b	40	SRR15313320	27874	C	T	0,694427	2021-07-22	United States
ORF8_118_NA	ORF8	118	SRR15313320	28247	A	-GATTTC	0,997246	2021-07-22	United States
N_63_G	N	63	SRR15313320	28461	A	G	0,999427	2021-07-22	United States
N_203_M	N	203	SRR15313320	28881	G	T	0,999612	2021-07-22	United States
N_215_C	N	215	SRR15313320	28916	G	T	0,999022	2021-07-22	United States
N_377_Y	N	377	SRR15313320	29402	G	T	0,999565	2021-07-22	United States
ORF1ab_869_K	ORF1ab	869	SRR15313321	2872	T	A	0,998333	2021-07-22	United States
ORF1ab_971_L	ORF1ab	971	SRR15313321	3177	C	T	0,855592	2021-07-22	United States
ORF1ab_1542_I	ORF1ab	1542	SRR15313321	4890	C	T	0,998564	2021-07-22	United States
ORF1ab_1640_L	ORF1ab	1640	SRR15313321	5184	C	T	0,948117	2021-07-22	United States
ORF1ab_3209_V	ORF1ab	3209	SRR15313321	9891	C	T	0,998764	2021-07-22	United States
ORF1ab_3718_A	ORF1ab	3718	SRR15313321	11418	T	C	0,99824	2021-07-22	United States
ORF1ab_3750_I	ORF1ab	3750	SRR15313321	11514	C	T	0,983895	2021-07-22	United States
ORF1ab_314_L	ORF1ab	314	SRR15313321	14408	C	T	0,267036	2021-07-22	United States
ORF1ab_662_S	ORF1ab	662	SRR15313321	15451	G	A	0,725838	2021-07-22	United States
ORF1ab_1000_L	ORF1ab	1000	SRR15313321	16466	C	T	0,999595	2021-07-22	United States
ORF1ab_2018_H	ORF1ab	2018	SRR15313321	19519	T	C	0,998175	2021-07-22	United States
S_19_R	S	19	SRR15313321	21618	C	G	0,760711	2021-07-22	United States
S_142_D	S	142	SRR15313321	21987	G	A	0,99969	2021-07-22	United States
S_156_NA	S	156	SRR15313321	22028	G	-AGTTCA	0,997407	2021-07-22	United States
S_222_V	S	222	SRR15313321	22227	C	T	0,997599	2021-07-22	United States
S_262_S	S	262	SRR15313321	22346	G	T	0,997957	2021-07-22	United States
S_452_R	S	452	SRR15313321	22917	T	G	0,998798	2021-07-22	United States
S_478_K	S	478	SRR15313321	22995	C	A	0,69792	2021-07-22	United States
S_614_G	S	614	SRR15313321	23403	A	G	0,999828	2021-07-22	United States
S_681_R	S	681	SRR15313321	23604	C	G	0,999339	2021-07-22	United States
S_950_N	S	950	SRR15313321	24410	G	A	0,999924	2021-07-22	United States
ORF3a_26_L	ORF3a	26	SRR15313321	25469	C	T	0,999723	2021-07-22	United States
M_82_T	M	82	SRR15313321	26767	T	C	0,993283	2021-07-22	United States
ORF6_56_R	ORF6	56	SRR15313321	27368	A	G	0,572644	2021-07-22	United States
ORF7a_82_A	ORF7a	82	SRR15313321	27638	T	C	0,999474	2021-07-22	United States
ORF7a_120_I	ORF7a	120	SRR15313321	27752	C	T	0,999569	2021-07-22	United States
ORF8_118_NA	ORF8	118	SRR15313321	28247	A	-GATTTC	0,997085	2021-07-22	United States
N_63_G	N	63	SRR15313321	28461	A	G	0,999353	2021-07-22	United States
N_203_M	N	203	SRR15313321	28881	G	T	0,999444	2021-07-22	United States
N_377_Y	N	377	SRR15313321	29402	G	T	0,999641	2021-07-22	United States
ORF1ab_948_D	ORF1ab	948	SRR15313325	3109	G	T	0,997803	2021-07-21	United States
ORF1ab_1306_S	ORF1ab	1306	SRR15313325	4181	G	T	0,998999	2021-07-21	United States
ORF1ab_1758_H	ORF1ab	1758	SRR15313325	5539	G	T	0,998192	2021-07-21	United States
ORF1ab_2046_L	ORF1ab	2046	SRR15313325	6402	C	T	0,263441	2021-07-21	United States
ORF1ab_2287_S	ORF1ab	2287	SRR15313325	7124	C	T	0,998446	2021-07-21	United States
ORF1ab_2930_L	ORF1ab	2930	SRR15313325	9053	G	T	0,998154	2021-07-21	United States
ORF1ab_3255_I	ORF1ab	3255	SRR15313325	10029	C	T	0,417262	2021-07-21	United States
ORF1ab_3483_F	ORF1ab	3483	SRR15313325	10712	C	T	0,0798766	2021-07-21	United States
ORF1ab_3646_A	ORF1ab	3646	SRR15313325	11201	A	G	0,937249	2021-07-21	United States
ORF1ab_314_L	ORF1ab	314	SRR15313325	14408	C	T	0,110306	2021-07-21	United States
ORF1ab_662_S	ORF1ab	662	SRR15313325	15451	G	A	0,678312	2021-07-21	United States
ORF1ab_1000_L	ORF1ab	1000	SRR15313325	16466	C	T	0,999163	2021-07-21	United States
ORF1ab_1918_V	ORF1ab	1918	SRR15313325	19220	C	T	0,998787	2021-07-21	United States
S_19_R	S	19	SRR15313325	21618	C	G	0,76132	2021-07-21	United States
S_112_L	S	112	SRR15313325	21897	C	T	0,997642	2021-07-21	United States
S_142_D	S	142	SRR15313325	21987	G	A	1	2021-07-21	United States
S_156_NA	S	156	SRR15313325	22028	G	-AGTTCA	0,996117	2021-07-21	United States
S_452_R	S	452	SRR15313325	22917	T	G	0,999289	2021-07-21	United States
S_478_K	S	478	SRR15313325	22995	C	A	0,91255	2021-07-21	United States
S_614_G	S	614	SRR15313325	23403	A	G	0,999756	2021-07-21	United States
S_681_R	S	681	SRR15313325	23604	C	G	0,999542	2021-07-21	United States
S_950_N	S	950	SRR15313325	24410	G	A	0,999726	2021-07-21	United States
ORF3a_26_L	ORF3a	26	SRR15313325	25469	C	T	0,999487	2021-07-21	United States
ORF3a_239_Q	ORF3a	239	SRR15313325	26107	G	C	0,595104	2021-07-21	United States
M_82_T	M	82	SRR15313325	26767	T	C	0,992618	2021-07-21	United States
ORF7a_82_A	ORF7a	82	SRR15313325	27638	T	C	0,998605	2021-07-21	United States
ORF7a_120_I	ORF7a	120	SRR15313325	27752	C	T	0,998707	2021-07-21	United States
ORF7b_40_I	ORF7b	40	SRR15313325	27874	C	T	0,445773	2021-07-21	United States
ORF8_118_NA	ORF8	118	SRR15313325	28247	A	-GATTTC	0,997066	2021-07-21	United States
N_63_G	N	63	SRR15313325	28461	A	G	0,999252	2021-07-21	United States
ORF1ab_1306_S	ORF1ab	1306	SRR15313331	4181	G	T	0,998126	2021-07-22	United States
ORF1ab_2046_L	ORF1ab	2046	SRR15313331	6402	C	T	0,739323	2021-07-22	United States
ORF1ab_2287_S	ORF1ab	2287	SRR15313331	7124	C	T	0,999196	2021-07-22	United States
ORF1ab_2554_V	ORF1ab	2554	SRR15313331	7926	C	T	0,998597	2021-07-22	United States
ORF1ab_2930_L	ORF1ab	2930	SRR15313331	9053	G	T	0,997072	2021-07-22	United States
ORF1ab_3255_I	ORF1ab	3255	SRR15313331	10029	C	T	0,20454	2021-07-22	United States
ORF1ab_3646_A	ORF1ab	3646	SRR15313331	11201	A	G	0,957062	2021-07-22	United States
ORF1ab_3885_F	ORF1ab	3885	SRR15313331	11919	C	T	0,630474	2021-07-22	United States
ORF1ab_4070_I	ORF1ab	4070	SRR15313331	12473	C	A	0,94391	2021-07-22	United States
ORF1ab_53_Y	ORF1ab	53	SRR15313331	13624	G	T	0,206949	2021-07-22	United States
ORF1ab_183_V	ORF1ab	183	SRR15313331	14014	T	G	0,998441	2021-07-22	United States
ORF1ab_314_L	ORF1ab	314	SRR15313331	14408	C	T	0,329692	2021-07-22	United States
ORF1ab_662_S	ORF1ab	662	SRR15313331	15451	G	A	0,801449	2021-07-22	United States
ORF1ab_1000_L	ORF1ab	1000	SRR15313331	16466	C	T	0,999763	2021-07-22	United States
ORF1ab_1918_V	ORF1ab	1918	SRR15313331	19220	C	T	0,998722	2021-07-22	United States
S_19_R	S	19	SRR15313331	21618	C	G	0,794237	2021-07-22	United States
S_75_S	S	75	SRR15313331	21785	G	A	0,178318	2021-07-22	United States
S_142_D	S	142	SRR15313331	21987	G	A	1	2021-07-22	United States
S_156_NA	S	156	SRR15313331	22028	G	-AGTTCA	0,996711	2021-07-22	United States
S_452_R	S	452	SRR15313331	22917	T	G	0,999156	2021-07-22	United States
S_478_K	S	478	SRR15313331	22995	C	A	0,619442	2021-07-22	United States
S_614_G	S	614	SRR15313331	23403	A	G	1	2021-07-22	United States
S_681_R	S	681	SRR15313331	23604	C	G	1	2021-07-22	United States
S_950_N	S	950	SRR15313331	24410	G	A	0,999726	2021-07-22	United States
S_1124_V	S	1124	SRR15313331	24933	G	T	0,834866	2021-07-22	United States
ORF3a_26_L	ORF3a	26	SRR15313331	25469	C	T	0,999852	2021-07-22	United States
M_82_T	M	82	SRR15313331	26767	T	C	0,994005	2021-07-22	United States
ORF7a_82_A	ORF7a	82	SRR15313331	27638	T	C	1	2021-07-22	United States
ORF7a_120_I	ORF7a	120	SRR15313331	27752	C	T	1	2021-07-22	United States
ORF7b_40_I	ORF7b	40	SRR15313331	27874	C	T	0,767893	2021-07-22	United States
ORF8_118_NA	ORF8	118	SRR15313331	28247	A	-GATTTC	0,997518	2021-07-22	United States
N_63_G	N	63	SRR15313331	28461	A	G	0,999641	2021-07-22	United States
N_203_M	N	203	SRR15313331	28881	G	T	0,998791	2021-07-22	United States
N_215_C	N	215	SRR15313331	28916	G	T	0,997426	2021-07-22	United States
N_377_Y	N	377	SRR15313331	29402	G	T	0,999597	2021-07-22	United States
ORF1ab_309_L	ORF1ab	309	SRR15313333	1191	C	T	0,701169	2021-07-22	United States
ORF1ab_1640_L	ORF1ab	1640	SRR15313333	5184	C	T	0,935673	2021-07-22	United States
ORF1ab_1921_Q	ORF1ab	1921	SRR15313333	6027	C	A	0,746744	2021-07-22	United States
ORF1ab_2980_N	ORF1ab	2980	SRR15313333	9203	G	A	0,966278	2021-07-22	United States
ORF1ab_3138_S	ORF1ab	3138	SRR15313333	9678	T	C	0,242331	2021-07-22	United States
ORF1ab_3580_Q	ORF1ab	3580	SRR15313333	11005	C	A	0,854695	2021-07-22	United States
ORF1ab_314_L	ORF1ab	314	SRR15313333	14408	C	T	0,24147	2021-07-22	United States
ORF1ab_2310_R	ORF1ab	2310	SRR15313333	20396	A	G	0,989583	2021-07-22	United States
S_19_R	S	19	SRR15313333	21618	C	G	0,748475	2021-07-22	United States
S_77_T	S	77	SRR15313333	21792	A	C	0,989247	2021-07-22	United States
S_142_D	S	142	SRR15313333	21987	G	A	1	2021-07-22	United States
S_156_NA	S	156	SRR15313333	22028	G	-AGTTCA	0,986014	2021-07-22	United States
S_452_R	S	452	SRR15313333	22917	T	G	1	2021-07-22	United States
S_478_K	S	478	SRR15313333	22995	C	A	0,983696	2021-07-22	United States
S_484_Q	S	484	SRR15313333	23012	G	C	0,994186	2021-07-22	United States
S_614_G	S	614	SRR15313333	23403	A	G	1	2021-07-22	United States
S_681_R	S	681	SRR15313333	23604	C	G	1	2021-07-22	United States
S_950_N	S	950	SRR15313333	24410	G	A	1	2021-07-22	United States
ORF3a_26_L	ORF3a	26	SRR15313333	25469	C	T	1	2021-07-22	United States
M_82_T	M	82	SRR15313333	26767	T	C	0,997409	2021-07-22	United States
N_63_G	N	63	SRR15313333	28461	A	G	1	2021-07-22	United States
N_203_M	N	203	SRR15313333	28881	G	T	1	2021-07-22	United States
N_377_Y	N	377	SRR15313333	29402	G	T	1	2021-07-22	United States
ORF1ab_1188_L	ORF1ab	1188	SRR15313336	3828	C	T	0,999435	2021-07-21	United States
ORF1ab_1521_I	ORF1ab	1521	SRR15313336	4827	C	T	0,992419	2021-07-21	United States
ORF1ab_1795_Q	ORF1ab	1795	SRR15313336	5648	A	C	0,997992	2021-07-21	United States
ORF1ab_3674_NA	ORF1ab	3674	SRR15313336	11287	G	-TCTGGTTTT	0,996273	2021-07-21	United States
ORF1ab_1264_D	ORF1ab	1264	SRR15313336	17259	G	T	0,984967	2021-07-21	United States
S_18_F	S	18	SRR15313336	21614	C	T	0,900302	2021-07-21	United States
S_20_N	S	20	SRR15313336	21621	C	A	0,821755	2021-07-21	United States
S_26_S	S	26	SRR15313336	21638	C	T	0,997097	2021-07-21	United States
S_138_Y	S	138	SRR15313336	21974	G	T	0,997947	2021-07-21	United States
S_190_S	S	190	SRR15313336	22132	G	T	0,996587	2021-07-21	United States
S_417_T	S	417	SRR15313336	22812	A	C	0,996269	2021-07-21	United States
S_484_K	S	484	SRR15313336	23012	G	A	0,98991	2021-07-21	United States
S_501_Y	S	501	SRR15313336	23063	A	T	0,998525	2021-07-21	United States
S_614_G	S	614	SRR15313336	23403	A	G	0,999674	2021-07-21	United States
S_655_Y	S	655	SRR15313336	23525	C	T	0,996057	2021-07-21	United States
S_1027_I	S	1027	SRR15313336	24642	C	T	0,997021	2021-07-21	United States
S_1176_F	S	1176	SRR15313336	25088	G	T	0,995816	2021-07-21	United States
ORF3a_253_P	ORF3a	253	SRR15313336	26149	T	C	0,78035	2021-07-21	United States
ORF8_92_K	ORF8	92	SRR15313336	28167	G	A	0,899686	2021-07-21	United States
N_80_R	N	80	SRR15313336	28512	C	G	0,994319	2021-07-21	United States
N_202_C	N	202	SRR15313336	28877	A	T	0,997174	2021-07-21	United States
N_202_T	N	202	SRR15313336	28878	G	C	0,996788	2021-07-21	United States
N_203_K	N	203	SRR15313336	28881	G	A	0,996995	2021-07-21	United States
N_204_R	N	204	SRR15313336	28883	G	C	0,99728	2021-07-21	United States
ORF1ab_466_G	ORF1ab	466	SRR15313338	1662	A	G	0,0793108	2021-07-22	United States
ORF1ab_580_F	ORF1ab	580	SRR15313338	2003	C	T	0,997469	2021-07-22	United States
ORF1ab_767_K	ORF1ab	767	SRR15313338	2564	G	A	0,998279	2021-07-22	United States
ORF1ab_1228_G	ORF1ab	1228	SRR15313338	3948	A	G	0,997022	2021-07-22	United States
ORF1ab_1306_S	ORF1ab	1306	SRR15313338	4181	G	T	0,999089	2021-07-22	United States
ORF1ab_2046_L	ORF1ab	2046	SRR15313338	6402	C	T	0,704447	2021-07-22	United States
ORF1ab_2287_S	ORF1ab	2287	SRR15313338	7124	C	T	0,999524	2021-07-22	United States
ORF1ab_2930_L	ORF1ab	2930	SRR15313338	9053	G	T	0,997916	2021-07-22	United States
ORF1ab_3255_I	ORF1ab	3255	SRR15313338	10029	C	T	0,27237	2021-07-22	United States
ORF1ab_3646_A	ORF1ab	3646	SRR15313338	11201	A	G	0,927829	2021-07-22	United States
ORF1ab_3766_F	ORF1ab	3766	SRR15313338	11562	G	T	0,936868	2021-07-22	United States
ORF1ab_223_S	ORF1ab	223	SRR15313338	14134	C	T	0,686363	2021-07-22	United States
ORF1ab_314_L	ORF1ab	314	SRR15313338	14408	C	T	0,255559	2021-07-22	United States
ORF1ab_662_S	ORF1ab	662	SRR15313338	15451	G	A	0,745707	2021-07-22	United States
ORF1ab_1000_L	ORF1ab	1000	SRR15313338	16466	C	T	0,999212	2021-07-22	United States
ORF1ab_1918_V	ORF1ab	1918	SRR15313338	19220	C	T	0,998916	2021-07-22	United States
S_19_R	S	19	SRR15313338	21618	C	G	0,709421	2021-07-22	United States
S_142_D	S	142	SRR15313338	21987	G	A	1	2021-07-22	United States
S_156_NA	S	156	SRR15313338	22028	G	-AGTTCA	0,998063	2021-07-22	United States
S_452_R	S	452	SRR15313338	22917	T	G	0,999484	2021-07-22	United States
S_478_K	S	478	SRR15313338	22995	C	A	0,689631	2021-07-22	United States
S_614_G	S	614	SRR15313338	23403	A	G	0,999362	2021-07-22	United States
S_681_R	S	681	SRR15313338	23604	C	G	0,999479	2021-07-22	United States
S_950_N	S	950	SRR15313338	24410	G	A	0,999699	2021-07-22	United States
ORF3a_26_L	ORF3a	26	SRR15313338	25469	C	T	0,999829	2021-07-22	United States
ORF3a_239_Q	ORF3a	239	SRR15313338	26107	G	C	0,793851	2021-07-22	United States
M_82_T	M	82	SRR15313338	26767	T	C	0,994381	2021-07-22	United States
ORF7a_82_A	ORF7a	82	SRR15313338	27638	T	C	0,99791	2021-07-22	United States
ORF7a_120_I	ORF7a	120	SRR15313338	27752	C	T	0,999712	2021-07-22	United States
ORF7b_40_I	ORF7b	40	SRR15313338	27874	C	T	0,687392	2021-07-22	United States
ORF8_118_NA	ORF8	118	SRR15313338	28247	A	-GATTTC	0,997175	2021-07-22	United States
N_63_G	N	63	SRR15313338	28461	A	G	0,999926	2021-07-22	United States
N_203_M	N	203	SRR15313338	28881	G	T	0,999151	2021-07-22	United States
N_215_C	N	215	SRR15313338	28916	G	T	0,998696	2021-07-22	United States
N_377_Y	N	377	SRR15313338	29402	G	T	0,999627	2021-07-22	United States
ORF1ab_1151_V	ORF1ab	1151	SRR15313339	3717	C	T	0,998247	2021-07-21	United States
ORF1ab_1306_S	ORF1ab	1306	SRR15313339	4181	G	T	0,998995	2021-07-21	United States
ORF1ab_1840_I	ORF1ab	1840	SRR15313339	5784	C	T	0,9981	2021-07-21	United States
ORF1ab_2046_L	ORF1ab	2046	SRR15313339	6402	C	T	0,507524	2021-07-21	United States
ORF1ab_2287_S	ORF1ab	2287	SRR15313339	7124	C	T	0,999118	2021-07-21	United States
ORF1ab_2930_L	ORF1ab	2930	SRR15313339	9053	G	T	0,998308	2021-07-21	United States
ORF1ab_3255_I	ORF1ab	3255	SRR15313339	10029	C	T	0,279206	2021-07-21	United States
ORF1ab_3646_A	ORF1ab	3646	SRR15313339	11201	A	G	0,926052	2021-07-21	United States
ORF1ab_3731_V	ORF1ab	3731	SRR15313339	11456	A	G	0,996666	2021-07-21	United States
ORF1ab_314_L	ORF1ab	314	SRR15313339	14408	C	T	0,157736	2021-07-21	United States
ORF1ab_662_S	ORF1ab	662	SRR15313339	15451	G	A	0,713073	2021-07-21	United States
ORF1ab_1000_L	ORF1ab	1000	SRR15313339	16466	C	T	0,999351	2021-07-21	United States
ORF1ab_1918_V	ORF1ab	1918	SRR15313339	19220	C	T	0,998897	2021-07-21	United States
S_19_R	S	19	SRR15313339	21618	C	G	0,773997	2021-07-21	United States
S_142_D	S	142	SRR15313339	21987	G	A	0,999283	2021-07-21	United States
S_156_NA	S	156	SRR15313339	22028	G	-AGTTCA	0,997664	2021-07-21	United States
S_452_R	S	452	SRR15313339	22917	T	G	0,998605	2021-07-21	United States
S_478_K	S	478	SRR15313339	22995	C	A	0,832339	2021-07-21	United States
S_614_G	S	614	SRR15313339	23403	A	G	0,999612	2021-07-21	United States
S_681_R	S	681	SRR15313339	23604	C	G	0,999477	2021-07-21	United States
S_950_N	S	950	SRR15313339	24410	G	A	0,999572	2021-07-21	United States
ORF3a_26_L	ORF3a	26	SRR15313339	25469	C	T	0,999504	2021-07-21	United States
M_82_T	M	82	SRR15313339	26767	T	C	0,993472	2021-07-21	United States
ORF7a_82_A	ORF7a	82	SRR15313339	27638	T	C	0,999374	2021-07-21	United States
ORF7a_120_I	ORF7a	120	SRR15313339	27752	C	T	0,999886	2021-07-21	United States
ORF7b_40_I	ORF7b	40	SRR15313339	27874	C	T	0,509569	2021-07-21	United States
ORF8_118_NA	ORF8	118	SRR15313339	28247	A	-GATTTC	0,996953	2021-07-21	United States
N_63_G	N	63	SRR15313339	28461	A	G	0,998606	2021-07-21	United States
N_203_M	N	203	SRR15313339	28881	G	T	0,999324	2021-07-21	United States
N_215_C	N	215	SRR15313339	28916	G	T	0,998537	2021-07-21	United States
N_377_Y	N	377	SRR15313339	29402	G	T	0,999375	2021-07-21	United States
N_415_G	N	415	SRR15313339	29517	A	G	0,182451	2021-07-21	United States
ORF1ab_1306_S	ORF1ab	1306	SRR15313340	4181	G	T	0,999073	2021-07-22	United States
ORF1ab_2046_L	ORF1ab	2046	SRR15313340	6402	C	T	0,73138	2021-07-22	United States
ORF1ab_2287_S	ORF1ab	2287	SRR15313340	7124	C	T	0,999514	2021-07-22	United States
ORF1ab_2930_L	ORF1ab	2930	SRR15313340	9053	G	T	0,998725	2021-07-22	United States
ORF1ab_3255_I	ORF1ab	3255	SRR15313340	10029	C	T	0,213061	2021-07-22	United States
ORF1ab_3646_A	ORF1ab	3646	SRR15313340	11201	A	G	0,94782	2021-07-22	United States
ORF1ab_314_L	ORF1ab	314	SRR15313340	14408	C	T	0,307718	2021-07-22	United States
ORF1ab_662_S	ORF1ab	662	SRR15313340	15451	G	A	0,761968	2021-07-22	United States
ORF1ab_1000_L	ORF1ab	1000	SRR15313340	16466	C	T	0,999595	2021-07-22	United States
ORF1ab_1219_S	ORF1ab	1219	SRR15313340	17122	G	T	0,936601	2021-07-22	United States
ORF1ab_1918_V	ORF1ab	1918	SRR15313340	19220	C	T	0,999133	2021-07-22	United States
ORF1ab_2306_V	ORF1ab	2306	SRR15313340	20384	C	T	0,878217	2021-07-22	United States
S_19_R	S	19	SRR15313340	21618	C	G	0,744914	2021-07-22	United States
S_95_I	S	95	SRR15313340	21846	C	T	1	2021-07-22	United States
S_142_D	S	142	SRR15313340	21987	G	A	0,999744	2021-07-22	United States
S_156_NA	S	156	SRR15313340	22028	G	-AGTTCA	0,998204	2021-07-22	United States
S_452_R	S	452	SRR15313340	22917	T	G	0,999446	2021-07-22	United States
S_478_K	S	478	SRR15313340	22995	C	A	0,653153	2021-07-22	United States
S_614_G	S	614	SRR15313340	23403	A	G	0,999644	2021-07-22	United States
S_681_R	S	681	SRR15313340	23604	C	G	0,999633	2021-07-22	United States
S_950_N	S	950	SRR15313340	24410	G	A	0,999565	2021-07-22	United States
ORF3a_26_L	ORF3a	26	SRR15313340	25469	C	T	0,99967	2021-07-22	United States
M_82_T	M	82	SRR15313340	26767	T	C	0,993556	2021-07-22	United States
ORF7a_82_A	ORF7a	82	SRR15313340	27638	T	C	0,999655	2021-07-22	United States
ORF7a_120_I	ORF7a	120	SRR15313340	27752	C	T	0,999752	2021-07-22	United States
ORF7b_40_I	ORF7b	40	SRR15313340	27874	C	T	0,632279	2021-07-22	United States
ORF8_31_F	ORF8	31	SRR15313340	27985	A	T	0,996226	2021-07-22	United States
ORF8_118_NA	ORF8	118	SRR15313340	28247	A	-GATTTC	0,996933	2021-07-22	United States
N_63_G	N	63	SRR15313340	28461	A	G	0,999759	2021-07-22	United States
N_203_M	N	203	SRR15313340	28881	G	T	0,999568	2021-07-22	United States
N_215_C	N	215	SRR15313340	28916	G	T	0,998772	2021-07-22	United States
N_377_Y	N	377	SRR15313340	29402	G	T	0,999621	2021-07-22	United States
ORF1ab_599_V	ORF1ab	599	SRR15313342	2061	C	T	0,998854	2021-07-21	United States
ORF1ab_671_T	ORF1ab	671	SRR15313342	2277	T	C	0,998424	2021-07-21	United States
ORF1ab_1306_S	ORF1ab	1306	SRR15313342	4181	G	T	0,999005	2021-07-21	United States
ORF1ab_2046_L	ORF1ab	2046	SRR15313342	6402	C	T	0,558364	2021-07-21	United States
ORF1ab_2287_S	ORF1ab	2287	SRR15313342	7124	C	T	0,999114	2021-07-21	United States
ORF1ab_2930_L	ORF1ab	2930	SRR15313342	9053	G	T	0,996686	2021-07-21	United States
ORF1ab_3052_V	ORF1ab	3052	SRR15313342	9419	A	G	0,0689784	2021-07-21	United States
ORF1ab_3255_I	ORF1ab	3255	SRR15313342	10029	C	T	0,250364	2021-07-21	United States
ORF1ab_3359_H	ORF1ab	3359	SRR15313342	10341	C	A	0,950073	2021-07-21	United States
ORF1ab_3646_A	ORF1ab	3646	SRR15313342	11201	A	G	0,960219	2021-07-21	United States
ORF1ab_284_I	ORF1ab	284	SRR15313342	14318	C	T	0,998689	2021-07-21	United States
ORF1ab_314_L	ORF1ab	314	SRR15313342	14408	C	T	0,1512	2021-07-21	United States
ORF1ab_662_S	ORF1ab	662	SRR15313342	15451	G	A	0,770926	2021-07-21	United States
ORF1ab_1000_L	ORF1ab	1000	SRR15313342	16466	C	T	0,999452	2021-07-21	United States
ORF1ab_1918_V	ORF1ab	1918	SRR15313342	19220	C	T	0,998909	2021-07-21	United States
ORF1ab_2445_I	ORF1ab	2445	SRR15313342	20801	C	T	0,0727491	2021-07-21	United States
S_19_R	S	19	SRR15313342	21618	C	G	0,828891	2021-07-21	United States
S_95_I	S	95	SRR15313342	21846	C	T	0,995079	2021-07-21	United States
S_142_D	S	142	SRR15313342	21987	G	A	0,999305	2021-07-21	United States
S_156_NA	S	156	SRR15313342	22028	G	-AGTTCA	0,997309	2021-07-21	United States
S_452_R	S	452	SRR15313342	22917	T	G	0,999488	2021-07-21	United States
S_478_K	S	478	SRR15313342	22995	C	A	0,693423	2021-07-21	United States
S_614_G	S	614	SRR15313342	23403	A	G	0,999877	2021-07-21	United States
S_681_R	S	681	SRR15313342	23604	C	G	0,999482	2021-07-21	United States
S_950_N	S	950	SRR15313342	24410	G	A	0,999613	2021-07-21	United States
S_1104_L	S	1104	SRR15313342	24872	G	T	0,997925	2021-07-21	United States
ORF3a_26_L	ORF3a	26	SRR15313342	25469	C	T	0,999549	2021-07-21	United States
M_82_T	M	82	SRR15313342	26767	T	C	0,993239	2021-07-21	United States
ORF7a_82_A	ORF7a	82	SRR15313342	27638	T	C	0,999316	2021-07-21	United States
ORF7a_120_I	ORF7a	120	SRR15313342	27752	C	T	0,999519	2021-07-21	United States
ORF7b_40_I	ORF7b	40	SRR15313342	27874	C	T	0,679971	2021-07-21	United States
ORF8_118_NA	ORF8	118	SRR15313342	28247	A	-GATTTC	0,996658	2021-07-21	United States
N_63_G	N	63	SRR15313342	28461	A	G	0,999394	2021-07-21	United States
N_203_M	N	203	SRR15313342	28881	G	T	0,999124	2021-07-21	United States
N_215_C	N	215	SRR15313342	28916	G	T	0,998417	2021-07-21	United States
N_377_Y	N	377	SRR15313342	29402	G	T	0,999373	2021-07-21	United States
ORF1ab_1212_E	ORF1ab	1212	SRR15313343	3899	A	G	0,101116	2021-07-22	United States
ORF1ab_1306_S	ORF1ab	1306	SRR15313343	4181	G	T	0,998524	2021-07-22	United States
ORF1ab_2046_L	ORF1ab	2046	SRR15313343	6402	C	T	0,681555	2021-07-22	United States
ORF1ab_2287_S	ORF1ab	2287	SRR15313343	7124	C	T	0,999087	2021-07-22	United States
ORF1ab_2554_V	ORF1ab	2554	SRR15313343	7926	C	T	0,998121	2021-07-22	United States
ORF1ab_2930_L	ORF1ab	2930	SRR15313343	9053	G	T	0,998829	2021-07-22	United States
ORF1ab_3255_I	ORF1ab	3255	SRR15313343	10029	C	T	0,215581	2021-07-22	United States
ORF1ab_3646_A	ORF1ab	3646	SRR15313343	11201	A	G	0,951629	2021-07-22	United States
ORF1ab_3881_L	ORF1ab	3881	SRR15313343	11906	G	T	0,439524	2021-07-22	United States
ORF1ab_3885_F	ORF1ab	3885	SRR15313343	11919	C	T	0,697083	2021-07-22	United States
ORF1ab_183_V	ORF1ab	183	SRR15313343	14014	T	G	0,998375	2021-07-22	United States
ORF1ab_314_L	ORF1ab	314	SRR15313343	14408	C	T	0,240793	2021-07-22	United States
ORF1ab_662_S	ORF1ab	662	SRR15313343	15451	G	A	0,745032	2021-07-22	United States
ORF1ab_1000_L	ORF1ab	1000	SRR15313343	16466	C	T	0,999008	2021-07-22	United States
ORF1ab_1918_V	ORF1ab	1918	SRR15313343	19220	C	T	0,998504	2021-07-22	United States
S_19_R	S	19	SRR15313343	21618	C	G	0,737246	2021-07-22	United States
S_142_D	S	142	SRR15313343	21987	G	A	1	2021-07-22	United States
S_156_NA	S	156	SRR15313343	22028	G	-AGTTCA	0,999548	2021-07-22	United States
S_452_R	S	452	SRR15313343	22917	T	G	0,998188	2021-07-22	United States
S_478_K	S	478	SRR15313343	22995	C	A	0,723238	2021-07-22	United States
S_614_G	S	614	SRR15313343	23403	A	G	0,999503	2021-07-22	United States
S_681_R	S	681	SRR15313343	23604	C	G	0,999848	2021-07-22	United States
S_950_N	S	950	SRR15313343	24410	G	A	0,999791	2021-07-22	United States
ORF3a_26_L	ORF3a	26	SRR15313343	25469	C	T	0,999751	2021-07-22	United States
M_82_T	M	82	SRR15313343	26767	T	C	0,994401	2021-07-22	United States
ORF7a_82_A	ORF7a	82	SRR15313343	27638	T	C	1	2021-07-22	United States
ORF7a_120_I	ORF7a	120	SRR15313343	27752	C	T	1	2021-07-22	United States
ORF7b_40_I	ORF7b	40	SRR15313343	27874	C	T	0,648853	2021-07-22	United States
ORF8_118_NA	ORF8	118	SRR15313343	28247	A	-GATTTC	0,997776	2021-07-22	United States
N_63_G	N	63	SRR15313343	28461	A	G	0,999364	2021-07-22	United States
N_203_M	N	203	SRR15313343	28881	G	T	0,999702	2021-07-22	United States
N_215_C	N	215	SRR15313343	28916	G	T	0,998671	2021-07-22	United States
N_377_Y	N	377	SRR15313343	29402	G	T	0,999876	2021-07-22	United States
ORF1ab_711_A	ORF1ab	711	SRR15313347	2396	A	G	0,693047	2021-07-21	United States
ORF1ab_1306_S	ORF1ab	1306	SRR15313347	4181	G	T	0,999054	2021-07-21	United States
ORF1ab_2046_L	ORF1ab	2046	SRR15313347	6402	C	T	0,657815	2021-07-21	United States
ORF1ab_2287_S	ORF1ab	2287	SRR15313347	7124	C	T	0,999212	2021-07-21	United States
ORF1ab_2930_L	ORF1ab	2930	SRR15313347	9053	G	T	0,997295	2021-07-21	United States
ORF1ab_3255_I	ORF1ab	3255	SRR15313347	10029	C	T	0,226119	2021-07-21	United States
ORF1ab_3646_A	ORF1ab	3646	SRR15313347	11201	A	G	0,957646	2021-07-21	United States
ORF1ab_122_S	ORF1ab	122	SRR15313347	13832	T	C	0,997777	2021-07-21	United States
ORF1ab_314_L	ORF1ab	314	SRR15313347	14408	C	T	0,235296	2021-07-21	United States
ORF1ab_662_S	ORF1ab	662	SRR15313347	15451	G	A	0,777465	2021-07-21	United States
ORF1ab_1000_L	ORF1ab	1000	SRR15313347	16466	C	T	0,999367	2021-07-21	United States
ORF1ab_1312_V	ORF1ab	1312	SRR15313347	17402	C	T	0,997528	2021-07-21	United States
ORF1ab_1918_V	ORF1ab	1918	SRR15313347	19220	C	T	0,998878	2021-07-21	United States
S_19_R	S	19	SRR15313347	21618	C	G	0,781467	2021-07-21	United States
S_95_I	S	95	SRR15313347	21846	C	T	0,999218	2021-07-21	United States
S_142_D	S	142	SRR15313347	21987	G	A	0,999389	2021-07-21	United States
S_156_NA	S	156	SRR15313347	22028	G	-AGTTCA	0,997852	2021-07-21	United States
S_452_R	S	452	SRR15313347	22917	T	G	0,998702	2021-07-21	United States
S_478_K	S	478	SRR15313347	22995	C	A	0,774622	2021-07-21	United States
S_614_G	S	614	SRR15313347	23403	A	G	0,999749	2021-07-21	United States
S_681_R	S	681	SRR15313347	23604	C	G	0,999551	2021-07-21	United States
S_950_N	S	950	SRR15313347	24410	G	A	0,999686	2021-07-21	United States
ORF3a_26_L	ORF3a	26	SRR15313347	25469	C	T	0,999419	2021-07-21	United States
M_82_T	M	82	SRR15313347	26767	T	C	0,993269	2021-07-21	United States
ORF6_46_V	ORF6	46	SRR15313347	27338	A	T	0,997506	2021-07-21	United States
ORF7a_82_A	ORF7a	82	SRR15313347	27638	T	C	0,998759	2021-07-21	United States
ORF7a_120_I	ORF7a	120	SRR15313347	27752	C	T	0,999146	2021-07-21	United States
ORF7b_40_I	ORF7b	40	SRR15313347	27874	C	T	0,637636	2021-07-21	United States
ORF8_118_NA	ORF8	118	SRR15313347	28247	A	-GATTTC	0,997015	2021-07-21	United States
N_63_G	N	63	SRR15313347	28461	A	G	0,999521	2021-07-21	United States
N_203_M	N	203	SRR15313347	28881	G	T	0,99935	2021-07-21	United States
N_215_C	N	215	SRR15313347	28916	G	T	0,998336	2021-07-21	United States
N_377_Y	N	377	SRR15313347	29402	G	T	0,999262	2021-07-21	United States
ORF1ab_1306_S	ORF1ab	1306	SRR15313348	4181	G	T	0,999911	2021-07-22	United States
ORF1ab_2046_L	ORF1ab	2046	SRR15313348	6402	C	T	0,723478	2021-07-22	United States
ORF1ab_2287_S	ORF1ab	2287	SRR15313348	7124	C	T	0,999155	2021-07-22	United States
ORF1ab_2930_L	ORF1ab	2930	SRR15313348	9053	G	T	0,99847	2021-07-22	United States
ORF1ab_3079_V	ORF1ab	3079	SRR15313348	9501	C	T	0,997557	2021-07-22	United States
ORF1ab_3255_I	ORF1ab	3255	SRR15313348	10029	C	T	0,313101	2021-07-22	United States
ORF1ab_3646_A	ORF1ab	3646	SRR15313348	11201	A	G	0,92898	2021-07-22	United States
ORF1ab_314_L	ORF1ab	314	SRR15313348	14408	C	T	0,270378	2021-07-22	United States
ORF1ab_662_S	ORF1ab	662	SRR15313348	15451	G	A	0,7681	2021-07-22	United States
ORF1ab_1000_L	ORF1ab	1000	SRR15313348	16466	C	T	0,999344	2021-07-22	United States
ORF1ab_1257_V	ORF1ab	1257	SRR15313348	17236	A	G	0,998181	2021-07-22	United States
ORF1ab_1918_V	ORF1ab	1918	SRR15313348	19220	C	T	0,999146	2021-07-22	United States
S_19_R	S	19	SRR15313348	21618	C	G	0,793107	2021-07-22	United States
S_142_D	S	142	SRR15313348	21987	G	A	1	2021-07-22	United States
S_156_NA	S	156	SRR15313348	22028	G	-AGTTCA	0,998056	2021-07-22	United States
S_452_R	S	452	SRR15313348	22917	T	G	0,99913	2021-07-22	United States
S_478_K	S	478	SRR15313348	22995	C	A	0,75769	2021-07-22	United States
S_614_G	S	614	SRR15313348	23403	A	G	0,999858	2021-07-22	United States
S_681_R	S	681	SRR15313348	23604	C	G	0,999781	2021-07-22	United States
S_950_N	S	950	SRR15313348	24410	G	A	0,999739	2021-07-22	United States
ORF3a_26_L	ORF3a	26	SRR15313348	25469	C	T	0,999766	2021-07-22	United States
ORF3a_86_F	ORF3a	86	SRR15313348	25650	G	T	0,112396	2021-07-22	United States
M_82_T	M	82	SRR15313348	26767	T	C	0,992756	2021-07-22	United States
ORF7a_82_A	ORF7a	82	SRR15313348	27638	T	C	0,999445	2021-07-22	United States
ORF7a_120_I	ORF7a	120	SRR15313348	27752	C	T	0,999512	2021-07-22	United States
ORF7b_40_I	ORF7b	40	SRR15313348	27874	C	T	0,622774	2021-07-22	United States
ORF8_118_NA	ORF8	118	SRR15313348	28247	A	-GATTTC	0,997524	2021-07-22	United States
N_63_G	N	63	SRR15313348	28461	A	G	0,999199	2021-07-22	United States
N_203_M	N	203	SRR15313348	28881	G	T	0,999393	2021-07-22	United States
N_215_C	N	215	SRR15313348	28916	G	T	0,999398	2021-07-22	United States
N_377_Y	N	377	SRR15313348	29402	G	T	0,999855	2021-07-22	United States
ORF1ab_1306_S	ORF1ab	1306	SRR15313350	4181	G	T	1	2021-07-21	United States
ORF1ab_2046_L	ORF1ab	2046	SRR15313350	6402	C	T	0,552954	2021-07-21	United States
ORF1ab_2287_S	ORF1ab	2287	SRR15313350	7124	C	T	0,998296	2021-07-21	United States
ORF1ab_2554_V	ORF1ab	2554	SRR15313350	7926	C	T	0,994695	2021-07-21	United States
ORF1ab_2930_L	ORF1ab	2930	SRR15313350	9053	G	T	0,998425	2021-07-21	United States
ORF1ab_3255_I	ORF1ab	3255	SRR15313350	10029	C	T	0,382255	2021-07-21	United States
ORF1ab_3646_A	ORF1ab	3646	SRR15313350	11201	A	G	0,902578	2021-07-21	United States
ORF1ab_3885_F	ORF1ab	3885	SRR15313350	11919	C	T	0,76653	2021-07-21	United States
ORF1ab_183_V	ORF1ab	183	SRR15313350	14014	T	G	0,992152	2021-07-21	United States
ORF1ab_314_L	ORF1ab	314	SRR15313350	14408	C	T	0,207744	2021-07-21	United States
ORF1ab_662_S	ORF1ab	662	SRR15313350	15451	G	A	0,718091	2021-07-21	United States
ORF1ab_1000_L	ORF1ab	1000	SRR15313350	16466	C	T	0,999056	2021-07-21	United States
ORF1ab_1918_V	ORF1ab	1918	SRR15313350	19220	C	T	0,997824	2021-07-21	United States
S_19_R	S	19	SRR15313350	21618	C	G	0,69635	2021-07-21	United States
S_142_D	S	142	SRR15313350	21987	G	A	1	2021-07-21	United States
S_156_NA	S	156	SRR15313350	22028	G	-AGTTCA	1	2021-07-21	United States
S_452_R	S	452	SRR15313350	22917	T	G	1	2021-07-21	United States
S_478_K	S	478	SRR15313350	22995	C	A	0,826241	2021-07-21	United States
S_516_Q	S	516	SRR15313350	23108	G	C	0,99115	2021-07-21	United States
S_614_G	S	614	SRR15313350	23403	A	G	1	2021-07-21	United States
S_681_R	S	681	SRR15313350	23604	C	G	0,999293	2021-07-21	United States
S_950_N	S	950	SRR15313350	24410	G	A	0,996901	2021-07-21	United States
ORF3a_26_L	ORF3a	26	SRR15313350	25469	C	T	0,998896	2021-07-21	United States
M_82_T	M	82	SRR15313350	26767	T	C	0,997093	2021-07-21	United States
ORF7a_82_A	ORF7a	82	SRR15313350	27638	T	C	1	2021-07-21	United States
ORF7a_120_I	ORF7a	120	SRR15313350	27752	C	T	1	2021-07-21	United States
ORF7b_40_I	ORF7b	40	SRR15313350	27874	C	T	0,590461	2021-07-21	United States
ORF8_118_NA	ORF8	118	SRR15313350	28247	A	-GATTTC	0,996755	2021-07-21	United States
N_63_G	N	63	SRR15313350	28461	A	G	1	2021-07-21	United States
N_203_M	N	203	SRR15313350	28881	G	T	1	2021-07-21	United States
N_215_C	N	215	SRR15313350	28916	G	T	0,994802	2021-07-21	United States
N_377_Y	N	377	SRR15313350	29402	G	T	1	2021-07-21	United States
ORF1ab_1306_S	ORF1ab	1306	SRR15313351	4181	G	T	0,999399	2021-07-21	United States
ORF1ab_2046_L	ORF1ab	2046	SRR15313351	6402	C	T	0,808402	2021-07-21	United States
ORF1ab_2287_S	ORF1ab	2287	SRR15313351	7124	C	T	0,999183	2021-07-21	United States
ORF1ab_2327_C	ORF1ab	2327	SRR15313351	7246	G	T	0,99603	2021-07-21	United States
ORF1ab_2499_S	ORF1ab	2499	SRR15313351	7760	G	A	0,793969	2021-07-21	United States
ORF1ab_2930_L	ORF1ab	2930	SRR15313351	9053	G	T	0,99906	2021-07-21	United States
ORF1ab_3255_I	ORF1ab	3255	SRR15313351	10029	C	T	0,226416	2021-07-21	United States
ORF1ab_3646_A	ORF1ab	3646	SRR15313351	11201	A	G	0,958366	2021-07-21	United States
ORF1ab_3731_V	ORF1ab	3731	SRR15313351	11456	A	G	0,99841	2021-07-21	United States
ORF1ab_4083_M	ORF1ab	4083	SRR15313351	12513	C	T	0,997474	2021-07-21	United States
ORF1ab_314_L	ORF1ab	314	SRR15313351	14408	C	T	0,313534	2021-07-21	United States
ORF1ab_355_Y	ORF1ab	355	SRR15313351	14531	C	A	0,998634	2021-07-21	United States
ORF1ab_662_S	ORF1ab	662	SRR15313351	15451	G	A	0,809597	2021-07-21	United States
ORF1ab_1000_L	ORF1ab	1000	SRR15313351	16466	C	T	0,9997	2021-07-21	United States
ORF1ab_1918_V	ORF1ab	1918	SRR15313351	19220	C	T	0,999176	2021-07-21	United States
S_19_R	S	19	SRR15313351	21618	C	G	0,816535	2021-07-21	United States
S_142_D	S	142	SRR15313351	21987	G	A	0,999757	2021-07-21	United States
S_156_NA	S	156	SRR15313351	22028	G	-AGTTCA	0,997561	2021-07-21	United States
S_452_R	S	452	SRR15313351	22917	T	G	0,999441	2021-07-21	United States
S_478_K	S	478	SRR15313351	22995	C	A	0,615107	2021-07-21	United States
S_614_G	S	614	SRR15313351	23403	A	G	0,999821	2021-07-21	United States
S_681_R	S	681	SRR15313351	23604	C	G	0,999488	2021-07-21	United States
S_950_N	S	950	SRR15313351	24410	G	A	0,999804	2021-07-21	United States
ORF3a_26_L	ORF3a	26	SRR15313351	25469	C	T	0,999651	2021-07-21	United States
M_82_T	M	82	SRR15313351	26767	T	C	0,994172	2021-07-21	United States
ORF7a_82_A	ORF7a	82	SRR15313351	27638	T	C	0,999614	2021-07-21	United States
ORF7a_120_I	ORF7a	120	SRR15313351	27752	C	T	0,999565	2021-07-21	United States
ORF7b_40_I	ORF7b	40	SRR15313351	27874	C	T	0,733674	2021-07-21	United States
ORF8_118_NA	ORF8	118	SRR15313351	28247	A	-GATTTC	0,997435	2021-07-21	United States
N_63_G	N	63	SRR15313351	28461	A	G	0,999448	2021-07-21	United States
N_203_M	N	203	SRR15313351	28881	G	T	0,999461	2021-07-21	United States
N_215_C	N	215	SRR15313351	28916	G	T	0,998878	2021-07-21	United States
N_377_Y	N	377	SRR15313351	29402	G	T	0,999431	2021-07-21	United States
ORF1ab_1306_S	ORF1ab	1306	SRR15313352	4181	G	T	0,999115	2021-07-21	United States
ORF1ab_2046_L	ORF1ab	2046	SRR15313352	6402	C	T	0,748424	2021-07-21	United States
ORF1ab_2287_S	ORF1ab	2287	SRR15313352	7124	C	T	0,999252	2021-07-21	United States
ORF1ab_2930_L	ORF1ab	2930	SRR15313352	9053	G	T	0,998079	2021-07-21	United States
ORF1ab_3255_I	ORF1ab	3255	SRR15313352	10029	C	T	0,21477	2021-07-21	United States
ORF1ab_3646_A	ORF1ab	3646	SRR15313352	11201	A	G	0,959352	2021-07-21	United States
ORF1ab_314_L	ORF1ab	314	SRR15313352	14408	C	T	0,304809	2021-07-21	United States
ORF1ab_662_S	ORF1ab	662	SRR15313352	15451	G	A	0,774809	2021-07-21	United States
ORF1ab_1000_L	ORF1ab	1000	SRR15313352	16466	C	T	0,999476	2021-07-21	United States
ORF1ab_1918_V	ORF1ab	1918	SRR15313352	19220	C	T	0,99894	2021-07-21	United States
S_19_R	S	19	SRR15313352	21618	C	G	0,76756	2021-07-21	United States
S_112_L	S	112	SRR15313352	21897	C	T	0,99926	2021-07-21	United States
S_142_D	S	142	SRR15313352	21987	G	A	0,999648	2021-07-21	United States
S_156_NA	S	156	SRR15313352	22028	G	-AGTTCA	0,998147	2021-07-21	United States
S_452_R	S	452	SRR15313352	22917	T	G	0,999409	2021-07-21	United States
S_478_K	S	478	SRR15313352	22995	C	A	0,679447	2021-07-21	United States
S_614_G	S	614	SRR15313352	23403	A	G	0,999703	2021-07-21	United States
S_681_R	S	681	SRR15313352	23604	C	G	0,99935	2021-07-21	United States
S_950_N	S	950	SRR15313352	24410	G	A	0,99962	2021-07-21	United States
ORF3a_26_L	ORF3a	26	SRR15313352	25469	C	T	0,999586	2021-07-21	United States
ORF3a_239_Q	ORF3a	239	SRR15313352	26107	G	C	0,726037	2021-07-21	United States
M_30_I	M	30	SRR15313352	26611	C	T	0,992346	2021-07-21	United States
M_82_T	M	82	SRR15313352	26767	T	C	0,991948	2021-07-21	United States
ORF7a_82_A	ORF7a	82	SRR15313352	27638	T	C	0,998878	2021-07-21	United States
ORF7a_120_I	ORF7a	120	SRR15313352	27752	C	T	0,999617	2021-07-21	United States
ORF7b_40_I	ORF7b	40	SRR15313352	27874	C	T	0,747619	2021-07-21	United States
ORF8_118_NA	ORF8	118	SRR15313352	28247	A	-GATTTC	0,997207	2021-07-21	United States
N_63_G	N	63	SRR15313352	28461	A	G	0,998875	2021-07-21	United States
N_203_M	N	203	SRR15313352	28881	G	T	0,9993	2021-07-21	United States
N_215_C	N	215	SRR15313352	28916	G	T	0,997603	2021-07-21	United States
N_377_Y	N	377	SRR15313352	29402	G	T	0,999019	2021-07-21	United States
ORF1ab_318_L	ORF1ab	318	SRR15313353	1218	C	T	0,995541	2021-07-21	United States
ORF1ab_376_L	ORF1ab	376	SRR15313353	1392	C	T	0,708334	2021-07-21	United States
ORF1ab_1306_S	ORF1ab	1306	SRR15313353	4181	G	T	0,999536	2021-07-21	United States
ORF1ab_2046_L	ORF1ab	2046	SRR15313353	6402	C	T	0,747814	2021-07-21	United States
ORF1ab_2287_S	ORF1ab	2287	SRR15313353	7124	C	T	0,999156	2021-07-21	United States
ORF1ab_2930_L	ORF1ab	2930	SRR15313353	9053	G	T	0,99868	2021-07-21	United States
ORF1ab_3255_I	ORF1ab	3255	SRR15313353	10029	C	T	0,191072	2021-07-21	United States
ORF1ab_3287_A	ORF1ab	3287	SRR15313353	10124	A	G	0,996687	2021-07-21	United States
ORF1ab_3646_A	ORF1ab	3646	SRR15313353	11201	A	G	0,967776	2021-07-21	United States
ORF1ab_314_L	ORF1ab	314	SRR15313353	14408	C	T	0,293826	2021-07-21	United States
ORF1ab_662_S	ORF1ab	662	SRR15313353	15451	G	A	0,788561	2021-07-21	United States
ORF1ab_1000_L	ORF1ab	1000	SRR15313353	16466	C	T	0,999772	2021-07-21	United States
ORF1ab_1918_V	ORF1ab	1918	SRR15313353	19220	C	T	0,999343	2021-07-21	United States
ORF1ab_2635_H	ORF1ab	2635	SRR15313353	21372	G	T	0,994682	2021-07-21	United States
S_19_R	S	19	SRR15313353	21618	C	G	0,762758	2021-07-21	United States
S_95_I	S	95	SRR15313353	21846	C	T	0,993967	2021-07-21	United States
S_142_D	S	142	SRR15313353	21987	G	A	0,999753	2021-07-21	United States
S_156_NA	S	156	SRR15313353	22028	G	-AGTTCA	0,997401	2021-07-21	United States
S_452_R	S	452	SRR15313353	22917	T	G	0,999082	2021-07-21	United States
S_478_K	S	478	SRR15313353	22995	C	A	0,65385	2021-07-21	United States
S_614_G	S	614	SRR15313353	23403	A	G	0,999787	2021-07-21	United States
S_681_R	S	681	SRR15313353	23604	C	G	0,999742	2021-07-21	United States
S_950_N	S	950	SRR15313353	24410	G	A	0,99961	2021-07-21	United States
S_1264_L	S	1264	SRR15313353	25352	G	T	0,173086	2021-07-21	United States
ORF3a_26_L	ORF3a	26	SRR15313353	25469	C	T	0,999726	2021-07-21	United States
ORF3a_224_C	ORF3a	224	SRR15313353	26062	G	T	0,993489	2021-07-21	United States
M_82_T	M	82	SRR15313353	26767	T	C	0,992985	2021-07-21	United States
ORF7a_71_I	ORF7a	71	SRR15313353	27604	G	A	0,994422	2021-07-21	United States
ORF7a_82_A	ORF7a	82	SRR15313353	27638	T	C	0,999457	2021-07-21	United States
ORF7a_120_I	ORF7a	120	SRR15313353	27752	C	T	0,999702	2021-07-21	United States
ORF7b_40_I	ORF7b	40	SRR15313353	27874	C	T	0,718414	2021-07-21	United States
ORF8_118_NA	ORF8	118	SRR15313353	28247	A	-GATTTC	0,997214	2021-07-21	United States
N_63_G	N	63	SRR15313353	28461	A	G	0,999542	2021-07-21	United States
N_203_M	N	203	SRR15313353	28881	G	T	0,999556	2021-07-21	United States
N_215_C	N	215	SRR15313353	28916	G	T	0,998708	2021-07-21	United States
N_377_Y	N	377	SRR15313353	29402	G	T	0,999535	2021-07-21	United States
ORF1ab_1306_S	ORF1ab	1306	SRR15313355	4181	G	T	0,9994	2021-07-21	United States
ORF1ab_2046_L	ORF1ab	2046	SRR15313355	6402	C	T	0,777391	2021-07-21	United States
ORF1ab_2287_S	ORF1ab	2287	SRR15313355	7124	C	T	0,999696	2021-07-21	United States
ORF1ab_2930_L	ORF1ab	2930	SRR15313355	9053	G	T	0,998987	2021-07-21	United States
ORF1ab_3255_I	ORF1ab	3255	SRR15313355	10029	C	T	0,205194	2021-07-21	United States
ORF1ab_3646_A	ORF1ab	3646	SRR15313355	11201	A	G	0,966412	2021-07-21	United States
ORF1ab_314_L	ORF1ab	314	SRR15313355	14408	C	T	0,355606	2021-07-21	United States
ORF1ab_662_S	ORF1ab	662	SRR15313355	15451	G	A	0,813523	2021-07-21	United States
ORF1ab_1000_L	ORF1ab	1000	SRR15313355	16466	C	T	0,999584	2021-07-21	United States
ORF1ab_1624_S	ORF1ab	1624	SRR15313355	18337	G	T	0,998223	2021-07-21	United States
ORF1ab_1918_V	ORF1ab	1918	SRR15313355	19220	C	T	0,99943	2021-07-21	United States
S_19_R	S	19	SRR15313355	21618	C	G	0,84982	2021-07-21	United States
S_112_L	S	112	SRR15313355	21897	C	T	0,999243	2021-07-21	United States
S_142_D	S	142	SRR15313355	21987	G	A	0,999871	2021-07-21	United States
S_156_NA	S	156	SRR15313355	22028	G	-AGTTCA	0,997531	2021-07-21	United States
S_452_R	S	452	SRR15313355	22917	T	G	0,99956	2021-07-21	United States
S_478_K	S	478	SRR15313355	22995	C	A	0,65912	2021-07-21	United States
S_614_G	S	614	SRR15313355	23403	A	G	0,999628	2021-07-21	United States
S_681_R	S	681	SRR15313355	23604	C	G	0,999746	2021-07-21	United States
S_950_N	S	950	SRR15313355	24410	G	A	0,999767	2021-07-21	United States
ORF3a_26_L	ORF3a	26	SRR15313355	25469	C	T	0,999823	2021-07-21	United States
ORF3a_239_Q	ORF3a	239	SRR15313355	26107	G	C	0,730236	2021-07-21	United States
M_2_T	M	2	SRR15313355	26526	G	A	0,99805	2021-07-21	United States
M_82_T	M	82	SRR15313355	26767	T	C	0,998722	2021-07-21	United States
ORF7a_82_A	ORF7a	82	SRR15313355	27638	T	C	0,998712	2021-07-21	United States
ORF7a_120_I	ORF7a	120	SRR15313355	27752	C	T	0,999624	2021-07-21	United States
ORF7b_40_I	ORF7b	40	SRR15313355	27874	C	T	0,725277	2021-07-21	United States
ORF8_118_NA	ORF8	118	SRR15313355	28247	A	-GATTTC	0,997226	2021-07-21	United States
N_63_G	N	63	SRR15313355	28461	A	G	0,999683	2021-07-21	United States
N_203_M	N	203	SRR15313355	28881	G	T	0,999629	2021-07-21	United States
N_215_C	N	215	SRR15313355	28916	G	T	0,999088	2021-07-21	United States
N_377_Y	N	377	SRR15313355	29402	G	T	0,999562	2021-07-21	United States
ORF1ab_1306_S	ORF1ab	1306	SRR15313356	4181	G	T	0,998395	2021-07-22	United States
ORF1ab_1397_V	ORF1ab	1397	SRR15313356	4455	C	T	0,689076	2021-07-22	United States
ORF1ab_2046_L	ORF1ab	2046	SRR15313356	6402	C	T	0,69224	2021-07-22	United States
ORF1ab_2287_S	ORF1ab	2287	SRR15313356	7124	C	T	0,998503	2021-07-22	United States
ORF1ab_2855_V	ORF1ab	2855	SRR15313356	8829	C	T	0,765	2021-07-22	United States
ORF1ab_2930_L	ORF1ab	2930	SRR15313356	9053	G	T	0,994152	2021-07-22	United States
ORF1ab_3255_I	ORF1ab	3255	SRR15313356	10029	C	T	0,287349	2021-07-22	United States
ORF1ab_3603_NA	ORF1ab	3603	SRR15313356	11074	C	+T	0,0509281	2021-07-22	United States
ORF1ab_3606_NA	ORF1ab	3606	SRR15313356	11082	T	-G	0,0997613	2021-07-22	United States
ORF1ab_3606_F	ORF1ab	3606	SRR15313356	11083	G	T	0,659637	2021-07-22	United States
ORF1ab_3646_A	ORF1ab	3646	SRR15313356	11201	A	G	0,918809	2021-07-22	United States
ORF1ab_314_L	ORF1ab	314	SRR15313356	14408	C	T	0,250683	2021-07-22	United States
ORF1ab_662_S	ORF1ab	662	SRR15313356	15451	G	A	0,774313	2021-07-22	United States
ORF1ab_1000_L	ORF1ab	1000	SRR15313356	16466	C	T	0,991959	2021-07-22	United States
ORF1ab_1257_V	ORF1ab	1257	SRR15313356	17236	A	G	0,254019	2021-07-22	United States
ORF1ab_1847_S	ORF1ab	1847	SRR15313356	19006	G	T	0,731306	2021-07-22	United States
ORF1ab_1918_V	ORF1ab	1918	SRR15313356	19220	C	T	0,999124	2021-07-22	United States
S_19_R	S	19	SRR15313356	21618	C	G	0,703605	2021-07-22	United States
S_142_D	S	142	SRR15313356	21987	G	A	1	2021-07-22	United States
S_156_NA	S	156	SRR15313356	22028	G	-AGTTCA	1	2021-07-22	United States
S_452_R	S	452	SRR15313356	22917	T	G	1	2021-07-22	United States
S_478_K	S	478	SRR15313356	22995	C	A	0,650155	2021-07-22	United States
S_614_G	S	614	SRR15313356	23403	A	G	1	2021-07-22	United States
S_681_R	S	681	SRR15313356	23604	C	G	1	2021-07-22	United States
S_950_N	S	950	SRR15313356	24410	G	A	1	2021-07-22	United States
ORF3a_26_L	ORF3a	26	SRR15313356	25469	C	T	0,999033	2021-07-22	United States
ORF3a_104_S	ORF3a	104	SRR15313356	25702	C	T	0,259871	2021-07-22	United States
M_82_T	M	82	SRR15313356	26767	T	C	0,989858	2021-07-22	United States
ORF7a_82_A	ORF7a	82	SRR15313356	27638	T	C	1	2021-07-22	United States
ORF7a_120_I	ORF7a	120	SRR15313356	27752	C	T	1	2021-07-22	United States
ORF7b_40_I	ORF7b	40	SRR15313356	27874	C	T	0,678922	2021-07-22	United States
ORF8_118_NA	ORF8	118	SRR15313356	28247	A	-GATTTC	0,998087	2021-07-22	United States
N_63_G	N	63	SRR15313356	28461	A	G	0,998437	2021-07-22	United States
N_203_M	N	203	SRR15313356	28881	G	T	1	2021-07-22	United States
N_208_S	N	208	SRR15313356	28895	G	T	0,24679	2021-07-22	United States
N_215_C	N	215	SRR15313356	28916	G	T	0,998578	2021-07-22	United States
N_377_Y	N	377	SRR15313356	29402	G	T	1	2021-07-22	United States
ORF1ab_1306_S	ORF1ab	1306	SRR15313357	4181	G	T	0,999712	2021-07-22	United States
ORF1ab_2046_L	ORF1ab	2046	SRR15313357	6402	C	T	0,61511	2021-07-22	United States
ORF1ab_2125_Y	ORF1ab	2125	SRR15313357	6638	C	T	0,982548	2021-07-22	United States
ORF1ab_2287_S	ORF1ab	2287	SRR15313357	7124	C	T	0,999027	2021-07-22	United States
ORF1ab_2554_V	ORF1ab	2554	SRR15313357	7926	C	T	0,998188	2021-07-22	United States
ORF1ab_2930_L	ORF1ab	2930	SRR15313357	9053	G	T	0,998952	2021-07-22	United States
ORF1ab_3255_I	ORF1ab	3255	SRR15313357	10029	C	T	0,283725	2021-07-22	United States
ORF1ab_3646_A	ORF1ab	3646	SRR15313357	11201	A	G	0,921175	2021-07-22	United States
ORF1ab_183_V	ORF1ab	183	SRR15313357	14014	T	G	0,99851	2021-07-22	United States
ORF1ab_314_L	ORF1ab	314	SRR15313357	14408	C	T	0,261174	2021-07-22	United States
ORF1ab_662_S	ORF1ab	662	SRR15313357	15451	G	A	0,744232	2021-07-22	United States
ORF1ab_1000_L	ORF1ab	1000	SRR15313357	16466	C	T	0,999666	2021-07-22	United States
ORF1ab_1087_Y	ORF1ab	1087	SRR15313357	16726	C	T	0,997769	2021-07-22	United States
ORF1ab_1918_V	ORF1ab	1918	SRR15313357	19220	C	T	0,999182	2021-07-22	United States
ORF1ab_2268_S	ORF1ab	2268	SRR15313357	20269	G	T	0,152749	2021-07-22	United States
S_19_R	S	19	SRR15313357	21618	C	G	0,751692	2021-07-22	United States
S_121_S	S	121	SRR15313357	21924	A	G	0,200557	2021-07-22	United States
S_142_D	S	142	SRR15313357	21987	G	A	0,999437	2021-07-22	United States
S_156_NA	S	156	SRR15313357	22028	G	-AGTTCA	0,996583	2021-07-22	United States
S_452_R	S	452	SRR15313357	22917	T	G	1	2021-07-22	United States
S_478_K	S	478	SRR15313357	22995	C	A	0,753689	2021-07-22	United States
S_614_G	S	614	SRR15313357	23403	A	G	0,999702	2021-07-22	United States
S_681_R	S	681	SRR15313357	23604	C	G	0,99945	2021-07-22	United States
S_950_N	S	950	SRR15313357	24410	G	A	0,999839	2021-07-22	United States
ORF3a_26_L	ORF3a	26	SRR15313357	25469	C	T	0,9998	2021-07-22	United States
M_82_T	M	82	SRR15313357	26767	T	C	0,993577	2021-07-22	United States
ORF7a_82_A	ORF7a	82	SRR15313357	27638	T	C	0,999271	2021-07-22	United States
ORF7a_120_I	ORF7a	120	SRR15313357	27752	C	T	0,999524	2021-07-22	United States
ORF7b_40_I	ORF7b	40	SRR15313357	27874	C	T	0,586959	2021-07-22	United States
ORF8_60_F	ORF8	60	SRR15313357	28073	G	T	0,622642	2021-07-22	United States
ORF8_118_NA	ORF8	118	SRR15313357	28247	A	-GATTTC	0,992702	2021-07-22	United States
N_63_G	N	63	SRR15313357	28461	A	G	0,998595	2021-07-22	United States
N_173_V	N	173	SRR15313357	28791	C	T	0,186923	2021-07-22	United States
N_203_M	N	203	SRR15313357	28881	G	T	0,999531	2021-07-22	United States
N_215_C	N	215	SRR15313357	28916	G	T	0,999535	2021-07-22	United States
N_377_Y	N	377	SRR15313357	29402	G	T	0,99959	2021-07-22	United States
ORF1ab_1151_V	ORF1ab	1151	SRR15313358	3717	C	T	0,997122	2021-07-21	United States
ORF1ab_1306_S	ORF1ab	1306	SRR15313358	4181	G	T	0,998957	2021-07-21	United States
ORF1ab_1840_I	ORF1ab	1840	SRR15313358	5784	C	T	0,998092	2021-07-21	United States
ORF1ab_2046_L	ORF1ab	2046	SRR15313358	6402	C	T	0,718645	2021-07-21	United States
ORF1ab_2287_S	ORF1ab	2287	SRR15313358	7124	C	T	0,998821	2021-07-21	United States
ORF1ab_2930_L	ORF1ab	2930	SRR15313358	9053	G	T	0,997862	2021-07-21	United States
ORF1ab_3255_I	ORF1ab	3255	SRR15313358	10029	C	T	0,204043	2021-07-21	United States
ORF1ab_3646_A	ORF1ab	3646	SRR15313358	11201	A	G	0,959296	2021-07-21	United States
ORF1ab_3731_V	ORF1ab	3731	SRR15313358	11456	A	G	0,996758	2021-07-21	United States
ORF1ab_314_L	ORF1ab	314	SRR15313358	14408	C	T	0,298742	2021-07-21	United States
ORF1ab_662_S	ORF1ab	662	SRR15313358	15451	G	A	0,810531	2021-07-21	United States
ORF1ab_1000_L	ORF1ab	1000	SRR15313358	16466	C	T	0,99938	2021-07-21	United States
ORF1ab_1918_V	ORF1ab	1918	SRR15313358	19220	C	T	0,998933	2021-07-21	United States
S_19_R	S	19	SRR15313358	21618	C	G	0,832283	2021-07-21	United States
S_142_D	S	142	SRR15313358	21987	G	A	0,999738	2021-07-21	United States
S_156_NA	S	156	SRR15313358	22028	G	-AGTTCA	0,995667	2021-07-21	United States
S_452_R	S	452	SRR15313358	22917	T	G	0,999601	2021-07-21	United States
S_478_K	S	478	SRR15313358	22995	C	A	0,70173	2021-07-21	United States
S_614_G	S	614	SRR15313358	23403	A	G	0,99973	2021-07-21	United States
S_681_R	S	681	SRR15313358	23604	C	G	0,999008	2021-07-21	United States
S_950_N	S	950	SRR15313358	24410	G	A	0,999731	2021-07-21	United States
ORF3a_26_L	ORF3a	26	SRR15313358	25469	C	T	0,999503	2021-07-21	United States
M_82_T	M	82	SRR15313358	26767	T	C	0,994041	2021-07-21	United States
ORF7a_82_A	ORF7a	82	SRR15313358	27638	T	C	0,999513	2021-07-21	United States
ORF7a_120_I	ORF7a	120	SRR15313358	27752	C	T	0,999215	2021-07-21	United States
ORF7b_40_I	ORF7b	40	SRR15313358	27874	C	T	0,734924	2021-07-21	United States
ORF8_118_NA	ORF8	118	SRR15313358	28247	A	-GATTTC	0,996805	2021-07-21	United States
N_63_G	N	63	SRR15313358	28461	A	G	0,999249	2021-07-21	United States
N_203_M	N	203	SRR15313358	28881	G	T	0,999216	2021-07-21	United States
N_215_C	N	215	SRR15313358	28916	G	T	0,998718	2021-07-21	United States
N_377_Y	N	377	SRR15313358	29402	G	T	0,998602	2021-07-21	United States
N_415_G	N	415	SRR15313358	29517	A	G	0,126915	2021-07-21	United States
ORF1ab_1306_S	ORF1ab	1306	SRR15313361	4181	G	T	0,999151	2021-07-22	United States
ORF1ab_2046_L	ORF1ab	2046	SRR15313361	6402	C	T	0,549849	2021-07-22	United States
ORF1ab_2125_Y	ORF1ab	2125	SRR15313361	6638	C	T	0,989358	2021-07-22	United States
ORF1ab_2287_S	ORF1ab	2287	SRR15313361	7124	C	T	0,999538	2021-07-22	United States
ORF1ab_2554_V	ORF1ab	2554	SRR15313361	7926	C	T	0,998803	2021-07-22	United States
ORF1ab_2930_L	ORF1ab	2930	SRR15313361	9053	G	T	0,999083	2021-07-22	United States
ORF1ab_3255_I	ORF1ab	3255	SRR15313361	10029	C	T	0,223324	2021-07-22	United States
ORF1ab_3646_A	ORF1ab	3646	SRR15313361	11201	A	G	0,958522	2021-07-22	United States
ORF1ab_183_V	ORF1ab	183	SRR15313361	14014	T	G	0,997809	2021-07-22	United States
ORF1ab_314_L	ORF1ab	314	SRR15313361	14408	C	T	0,245369	2021-07-22	United States
ORF1ab_662_S	ORF1ab	662	SRR15313361	15451	G	A	0,7211	2021-07-22	United States
ORF1ab_1000_L	ORF1ab	1000	SRR15313361	16466	C	T	0,999547	2021-07-22	United States
ORF1ab_1087_Y	ORF1ab	1087	SRR15313361	16726	C	T	0,997765	2021-07-22	United States
ORF1ab_1918_V	ORF1ab	1918	SRR15313361	19220	C	T	0,999381	2021-07-22	United States
S_19_R	S	19	SRR15313361	21618	C	G	0,803914	2021-07-22	United States
S_142_D	S	142	SRR15313361	21987	G	A	0,999738	2021-07-22	United States
S_156_NA	S	156	SRR15313361	22028	G	-AGTTCA	0,996925	2021-07-22	United States
S_452_R	S	452	SRR15313361	22917	T	G	0,999173	2021-07-22	United States
S_478_K	S	478	SRR15313361	22995	C	A	0,660186	2021-07-22	United States
S_614_G	S	614	SRR15313361	23403	A	G	0,99962	2021-07-22	United States
S_681_R	S	681	SRR15313361	23604	C	G	0,999578	2021-07-22	United States
S_950_N	S	950	SRR15313361	24410	G	A	0,9998	2021-07-22	United States
ORF3a_26_L	ORF3a	26	SRR15313361	25469	C	T	0,999763	2021-07-22	United States
M_82_T	M	82	SRR15313361	26767	T	C	0,993684	2021-07-22	United States
ORF7a_82_A	ORF7a	82	SRR15313361	27638	T	C	0,999698	2021-07-22	United States
ORF7a_120_I	ORF7a	120	SRR15313361	27752	C	T	0,999725	2021-07-22	United States
ORF7b_40_I	ORF7b	40	SRR15313361	27874	C	T	0,673234	2021-07-22	United States
ORF8_60_F	ORF8	60	SRR15313361	28073	G	T	0,573406	2021-07-22	United States
ORF8_118_NA	ORF8	118	SRR15313361	28247	A	-GATTTC	0,991868	2021-07-22	United States
N_63_G	N	63	SRR15313361	28461	A	G	0,999574	2021-07-22	United States
N_203_M	N	203	SRR15313361	28881	G	T	0,999641	2021-07-22	United States
N_215_C	N	215	SRR15313361	28916	G	T	0,999277	2021-07-22	United States
N_377_Y	N	377	SRR15313361	29402	G	T	0,999689	2021-07-22	United States
ORF1ab_1306_S	ORF1ab	1306	SRR15313362	4181	G	T	0,999381	2021-07-22	United States
ORF1ab_2046_L	ORF1ab	2046	SRR15313362	6402	C	T	0,73518	2021-07-22	United States
ORF1ab_2125_Y	ORF1ab	2125	SRR15313362	6638	C	T	0,991213	2021-07-22	United States
ORF1ab_2287_S	ORF1ab	2287	SRR15313362	7124	C	T	0,999212	2021-07-22	United States
ORF1ab_2554_V	ORF1ab	2554	SRR15313362	7926	C	T	0,998978	2021-07-22	United States
ORF1ab_2930_L	ORF1ab	2930	SRR15313362	9053	G	T	0,998397	2021-07-22	United States
ORF1ab_3255_I	ORF1ab	3255	SRR15313362	10029	C	T	0,1943	2021-07-22	United States
ORF1ab_3646_A	ORF1ab	3646	SRR15313362	11201	A	G	0,963109	2021-07-22	United States
ORF1ab_3956_T	ORF1ab	3956	SRR15313362	12131	G	A	0,99795	2021-07-22	United States
ORF1ab_183_V	ORF1ab	183	SRR15313362	14014	T	G	0,998347	2021-07-22	United States
ORF1ab_314_L	ORF1ab	314	SRR15313362	14408	C	T	0,287926	2021-07-22	United States
ORF1ab_662_S	ORF1ab	662	SRR15313362	15451	G	A	0,749256	2021-07-22	United States
ORF1ab_1000_L	ORF1ab	1000	SRR15313362	16466	C	T	0,999522	2021-07-22	United States
ORF1ab_1087_Y	ORF1ab	1087	SRR15313362	16726	C	T	0,998751	2021-07-22	United States
ORF1ab_1918_V	ORF1ab	1918	SRR15313362	19220	C	T	0,998831	2021-07-22	United States
S_19_R	S	19	SRR15313362	21618	C	G	0,785323	2021-07-22	United States
S_142_D	S	142	SRR15313362	21987	G	A	0,99992	2021-07-22	United States
S_156_NA	S	156	SRR15313362	22028	G	-AGTTCA	0,996866	2021-07-22	United States
S_452_R	S	452	SRR15313362	22917	T	G	0,999229	2021-07-22	United States
S_478_K	S	478	SRR15313362	22995	C	A	0,614546	2021-07-22	United States
S_614_G	S	614	SRR15313362	23403	A	G	0,999683	2021-07-22	United States
S_681_R	S	681	SRR15313362	23604	C	G	0,99942	2021-07-22	United States
S_950_N	S	950	SRR15313362	24410	G	A	0,999812	2021-07-22	United States
ORF3a_26_L	ORF3a	26	SRR15313362	25469	C	T	0,999802	2021-07-22	United States
M_82_T	M	82	SRR15313362	26767	T	C	0,993843	2021-07-22	United States
ORF7a_82_A	ORF7a	82	SRR15313362	27638	T	C	0,999728	2021-07-22	United States
ORF7a_120_I	ORF7a	120	SRR15313362	27752	C	T	0,999727	2021-07-22	United States
ORF7b_40_I	ORF7b	40	SRR15313362	27874	C	T	0,74474	2021-07-22	United States
ORF8_60_F	ORF8	60	SRR15313362	28073	G	T	0,581723	2021-07-22	United States
ORF8_118_NA	ORF8	118	SRR15313362	28247	A	-GATTTC	0,9943	2021-07-22	United States
N_63_N	N	63	SRR15313362	28460	G	A	0,99711	2021-07-22	United States
N_63_G	N	63	SRR15313362	28461	A	G	0,99966	2021-07-22	United States
N_203_M	N	203	SRR15313362	28881	G	T	0,999537	2021-07-22	United States
N_215_C	N	215	SRR15313362	28916	G	T	0,999006	2021-07-22	United States
N_377_Y	N	377	SRR15313362	29402	G	T	0,999568	2021-07-22	United States
ORF1ab_1306_S	ORF1ab	1306	SRR15313363	4181	G	T	0,998929	2021-07-22	United States
ORF1ab_2046_L	ORF1ab	2046	SRR15313363	6402	C	T	0,56752	2021-07-22	United States
ORF1ab_2287_S	ORF1ab	2287	SRR15313363	7124	C	T	0,999399	2021-07-22	United States
ORF1ab_2930_L	ORF1ab	2930	SRR15313363	9053	G	T	0,998196	2021-07-22	United States
ORF1ab_3255_I	ORF1ab	3255	SRR15313363	10029	C	T	0,176046	2021-07-22	United States
ORF1ab_3646_A	ORF1ab	3646	SRR15313363	11201	A	G	0,969024	2021-07-22	United States
ORF1ab_314_L	ORF1ab	314	SRR15313363	14408	C	T	0,226496	2021-07-22	United States
ORF1ab_662_S	ORF1ab	662	SRR15313363	15451	G	A	0,748767	2021-07-22	United States
ORF1ab_1000_L	ORF1ab	1000	SRR15313363	16466	C	T	0,999651	2021-07-22	United States
ORF1ab_1257_V	ORF1ab	1257	SRR15313363	17236	A	G	0,998344	2021-07-22	United States
ORF1ab_1918_V	ORF1ab	1918	SRR15313363	19220	C	T	0,999145	2021-07-22	United States
S_19_R	S	19	SRR15313363	21618	C	G	0,796869	2021-07-22	United States
S_142_D	S	142	SRR15313363	21987	G	A	0,999716	2021-07-22	United States
S_156_NA	S	156	SRR15313363	22028	G	-AGTTCA	0,996859	2021-07-22	United States
S_452_R	S	452	SRR15313363	22917	T	G	0,99932	2021-07-22	United States
S_478_K	S	478	SRR15313363	22995	C	A	0,794456	2021-07-22	United States
S_614_G	S	614	SRR15313363	23403	A	G	0,999397	2021-07-22	United States
S_681_R	S	681	SRR15313363	23604	C	G	0,999657	2021-07-22	United States
S_950_N	S	950	SRR15313363	24410	G	A	0,999787	2021-07-22	United States
ORF3a_26_L	ORF3a	26	SRR15313363	25469	C	T	0,999751	2021-07-22	United States
ORF3a_104_S	ORF3a	104	SRR15313363	25702	C	T	0,997824	2021-07-22	United States
M_82_T	M	82	SRR15313363	26767	T	C	0,99256	2021-07-22	United States
ORF7a_82_A	ORF7a	82	SRR15313363	27638	T	C	0,999395	2021-07-22	United States
ORF7a_120_I	ORF7a	120	SRR15313363	27752	C	T	0,999692	2021-07-22	United States
ORF7b_40_I	ORF7b	40	SRR15313363	27874	C	T	0,669685	2021-07-22	United States
ORF8_118_NA	ORF8	118	SRR15313363	28247	A	-GATTTC	0,997685	2021-07-22	United States
N_63_G	N	63	SRR15313363	28461	A	G	0,999718	2021-07-22	United States
N_203_M	N	203	SRR15313363	28881	G	T	0,999695	2021-07-22	United States
N_208_S	N	208	SRR15313363	28895	G	T	0,996744	2021-07-22	United States
N_215_C	N	215	SRR15313363	28916	G	T	0,998515	2021-07-22	United States
N_377_Y	N	377	SRR15313363	29402	G	T	0,999829	2021-07-22	United States
ORF1ab_1306_S	ORF1ab	1306	SRR15313365	4181	G	T	0,999625	2021-07-22	United States
ORF1ab_2046_L	ORF1ab	2046	SRR15313365	6402	C	T	0,726846	2021-07-22	United States
ORF1ab_2287_S	ORF1ab	2287	SRR15313365	7124	C	T	0,999622	2021-07-22	United States
ORF1ab_2930_L	ORF1ab	2930	SRR15313365	9053	G	T	0,998863	2021-07-22	United States
ORF1ab_3255_I	ORF1ab	3255	SRR15313365	10029	C	T	0,177386	2021-07-22	United States
ORF1ab_3646_A	ORF1ab	3646	SRR15313365	11201	A	G	0,962994	2021-07-22	United States
ORF1ab_314_L	ORF1ab	314	SRR15313365	14408	C	T	0,275415	2021-07-22	United States
ORF1ab_662_S	ORF1ab	662	SRR15313365	15451	G	A	0,764055	2021-07-22	United States
ORF1ab_1000_L	ORF1ab	1000	SRR15313365	16466	C	T	0,999695	2021-07-22	United States
ORF1ab_1918_V	ORF1ab	1918	SRR15313365	19220	C	T	0,999337	2021-07-22	United States
S_19_R	S	19	SRR15313365	21618	C	G	0,762521	2021-07-22	United States
S_112_L	S	112	SRR15313365	21897	C	T	0,998225	2021-07-22	United States
S_142_D	S	142	SRR15313365	21987	G	A	0,999904	2021-07-22	United States
S_156_NA	S	156	SRR15313365	22028	G	-AGTTCA	0,997585	2021-07-22	United States
S_452_R	S	452	SRR15313365	22917	T	G	0,999653	2021-07-22	United States
S_478_K	S	478	SRR15313365	22995	C	A	0,653936	2021-07-22	United States
S_614_G	S	614	SRR15313365	23403	A	G	0,999633	2021-07-22	United States
S_681_R	S	681	SRR15313365	23604	C	G	0,999756	2021-07-22	United States
S_950_N	S	950	SRR15313365	24410	G	A	0,999886	2021-07-22	United States
ORF3a_26_L	ORF3a	26	SRR15313365	25469	C	T	0,999857	2021-07-22	United States
ORF3a_74_F	ORF3a	74	SRR15313365	25613	C	T	0,233232	2021-07-22	United States
ORF3a_239_Q	ORF3a	239	SRR15313365	26107	G	C	0,657722	2021-07-22	United States
M_82_T	M	82	SRR15313365	26767	T	C	0,993003	2021-07-22	United States
ORF7a_82_A	ORF7a	82	SRR15313365	27638	T	C	0,999854	2021-07-22	United States
ORF7a_120_I	ORF7a	120	SRR15313365	27752	C	T	0,999856	2021-07-22	United States
ORF7b_40_I	ORF7b	40	SRR15313365	27874	C	T	0,997434	2021-07-22	United States
ORF7b_42_Y	ORF7b	42	SRR15313365	27879	C	T	0,996249	2021-07-22	United States
ORF8_118_NA	ORF8	118	SRR15313365	28247	A	-GATTTC	0,997693	2021-07-22	United States
N_63_G	N	63	SRR15313365	28461	A	G	0,999621	2021-07-22	United States
N_203_M	N	203	SRR15313365	28881	G	T	0,999771	2021-07-22	United States
N_215_C	N	215	SRR15313365	28916	G	T	0,99909	2021-07-22	United States
N_377_Y	N	377	SRR15313365	29402	G	T	0,999553	2021-07-22	United States
ORF1ab_1306_S	ORF1ab	1306	SRR15313369	4181	G	T	0,998864	2021-07-22	United States
ORF1ab_2046_L	ORF1ab	2046	SRR15313369	6402	C	T	0,739462	2021-07-22	United States
ORF1ab_2287_S	ORF1ab	2287	SRR15313369	7124	C	T	0,999015	2021-07-22	United States
ORF1ab_2930_L	ORF1ab	2930	SRR15313369	9053	G	T	0,998598	2021-07-22	United States
ORF1ab_3255_I	ORF1ab	3255	SRR15313369	10029	C	T	0,210346	2021-07-22	United States
ORF1ab_3646_A	ORF1ab	3646	SRR15313369	11201	A	G	0,962792	2021-07-22	United States
ORF1ab_314_L	ORF1ab	314	SRR15313369	14408	C	T	0,307284	2021-07-22	United States
ORF1ab_454_I	ORF1ab	454	SRR15313369	14829	G	T	0,998662	2021-07-22	United States
ORF1ab_662_S	ORF1ab	662	SRR15313369	15451	G	A	0,773759	2021-07-22	United States
ORF1ab_1000_L	ORF1ab	1000	SRR15313369	16466	C	T	0,999602	2021-07-22	United States
ORF1ab_1257_V	ORF1ab	1257	SRR15313369	17236	A	G	0,998401	2021-07-22	United States
ORF1ab_1315_C	ORF1ab	1315	SRR15313369	17410	C	T	0,996531	2021-07-22	United States
ORF1ab_1918_V	ORF1ab	1918	SRR15313369	19220	C	T	0,999055	2021-07-22	United States
S_19_R	S	19	SRR15313369	21618	C	G	0,792813	2021-07-22	United States
S_71_F	S	71	SRR15313369	21774	C	T	0,0658418	2021-07-22	United States
S_142_D	S	142	SRR15313369	21987	G	A	0,999919	2021-07-22	United States
S_156_NA	S	156	SRR15313369	22028	G	-AGTTCA	0,997401	2021-07-22	United States
S_452_R	S	452	SRR15313369	22917	T	G	0,999219	2021-07-22	United States
S_478_K	S	478	SRR15313369	22995	C	A	0,661023	2021-07-22	United States
S_614_G	S	614	SRR15313369	23403	A	G	0,999748	2021-07-22	United States
S_681_R	S	681	SRR15313369	23604	C	G	0,999555	2021-07-22	United States
S_950_N	S	950	SRR15313369	24410	G	A	0,999755	2021-07-22	United States
ORF3a_26_L	ORF3a	26	SRR15313369	25469	C	T	0,999739	2021-07-22	United States
M_82_T	M	82	SRR15313369	26767	T	C	0,992959	2021-07-22	United States
ORF7a_82_A	ORF7a	82	SRR15313369	27638	T	C	0,999575	2021-07-22	United States
ORF7a_120_I	ORF7a	120	SRR15313369	27752	C	T	0,999701	2021-07-22	United States
ORF7b_40_I	ORF7b	40	SRR15313369	27874	C	T	0,716415	2021-07-22	United States
ORF8_118_NA	ORF8	118	SRR15313369	28247	A	-GATTTC	0,997533	2021-07-22	United States
N_63_G	N	63	SRR15313369	28461	A	G	0,999445	2021-07-22	United States
N_203_M	N	203	SRR15313369	28881	G	T	0,999716	2021-07-22	United States
N_215_C	N	215	SRR15313369	28916	G	T	0,998846	2021-07-22	United States
N_377_Y	N	377	SRR15313369	29402	G	T	0,999654	2021-07-22	United States
ORF1ab_1306_S	ORF1ab	1306	SRR15313372	4181	G	T	0,999207	2021-07-22	United States
ORF1ab_2046_L	ORF1ab	2046	SRR15313372	6402	C	T	0,610007	2021-07-22	United States
ORF1ab_2125_Y	ORF1ab	2125	SRR15313372	6638	C	T	0,989372	2021-07-22	United States
ORF1ab_2287_S	ORF1ab	2287	SRR15313372	7124	C	T	0,999263	2021-07-22	United States
ORF1ab_2554_V	ORF1ab	2554	SRR15313372	7926	C	T	0,99833	2021-07-22	United States
ORF1ab_2930_L	ORF1ab	2930	SRR15313372	9053	G	T	0,998272	2021-07-22	United States
ORF1ab_3255_I	ORF1ab	3255	SRR15313372	10029	C	T	0,237666	2021-07-22	United States
ORF1ab_3646_A	ORF1ab	3646	SRR15313372	11201	A	G	0,954169	2021-07-22	United States
ORF1ab_4003_N	ORF1ab	4003	SRR15313372	12274	G	T	0,072838	2021-07-22	United States
ORF1ab_183_V	ORF1ab	183	SRR15313372	14014	T	G	0,997957	2021-07-22	United States
ORF1ab_314_L	ORF1ab	314	SRR15313372	14408	C	T	0,200913	2021-07-22	United States
ORF1ab_662_S	ORF1ab	662	SRR15313372	15451	G	A	0,719083	2021-07-22	United States
ORF1ab_1000_L	ORF1ab	1000	SRR15313372	16466	C	T	0,99967	2021-07-22	United States
ORF1ab_1087_Y	ORF1ab	1087	SRR15313372	16726	C	T	0,998527	2021-07-22	United States
ORF1ab_1918_V	ORF1ab	1918	SRR15313372	19220	C	T	0,999123	2021-07-22	United States
ORF1ab_2212_I	ORF1ab	2212	SRR15313372	20102	G	T	0,294518	2021-07-22	United States
S_19_R	S	19	SRR15313372	21618	C	G	0,719541	2021-07-22	United States
S_142_D	S	142	SRR15313372	21987	G	A	1	2021-07-22	United States
S_156_NA	S	156	SRR15313372	22028	G	-AGTTCA	0,998246	2021-07-22	United States
S_452_R	S	452	SRR15313372	22917	T	G	0,999686	2021-07-22	United States
S_478_K	S	478	SRR15313372	22995	C	A	0,728444	2021-07-22	United States
S_614_G	S	614	SRR15313372	23403	A	G	0,999629	2021-07-22	United States
S_681_R	S	681	SRR15313372	23604	C	G	0,999651	2021-07-22	United States
S_950_N	S	950	SRR15313372	24410	G	A	0,999787	2021-07-22	United States
ORF3a_26_L	ORF3a	26	SRR15313372	25469	C	T	0,999718	2021-07-22	United States
M_82_T	M	82	SRR15313372	26767	T	C	0,993463	2021-07-22	United States
ORF7a_82_A	ORF7a	82	SRR15313372	27638	T	C	0,999787	2021-07-22	United States
ORF7a_120_I	ORF7a	120	SRR15313372	27752	C	T	0,999789	2021-07-22	United States
ORF7b_40_I	ORF7b	40	SRR15313372	27874	C	T	0,582085	2021-07-22	United States
ORF8_60_F	ORF8	60	SRR15313372	28073	G	T	0,62809	2021-07-22	United States
ORF8_118_NA	ORF8	118	SRR15313372	28247	A	-GATTTC	0,995721	2021-07-22	United States
N_63_G	N	63	SRR15313372	28461	A	G	0,999533	2021-07-22	United States
N_203_M	N	203	SRR15313372	28881	G	T	0,999784	2021-07-22	United States
N_215_C	N	215	SRR15313372	28916	G	T	0,999297	2021-07-22	United States
N_377_Y	N	377	SRR15313372	29402	G	T	0,999746	2021-07-22	United States
ORF10_37_F	ORF10	37	SRR15313372	29666	C	T	0,998201	2021-07-22	United States
ORF1ab_1306_S	ORF1ab	1306	SRR15313373	4181	G	T	0,999306	2021-07-22	United States
ORF1ab_2046_L	ORF1ab	2046	SRR15313373	6402	C	T	0,732084	2021-07-22	United States
ORF1ab_2287_S	ORF1ab	2287	SRR15313373	7124	C	T	0,999514	2021-07-22	United States
ORF1ab_2930_L	ORF1ab	2930	SRR15313373	9053	G	T	0,999091	2021-07-22	United States
ORF1ab_3255_I	ORF1ab	3255	SRR15313373	10029	C	T	0,239637	2021-07-22	United States
ORF1ab_3646_A	ORF1ab	3646	SRR15313373	11201	A	G	0,958522	2021-07-22	United States
ORF1ab_314_L	ORF1ab	314	SRR15313373	14408	C	T	0,279248	2021-07-22	United States
ORF1ab_662_S	ORF1ab	662	SRR15313373	15451	G	A	0,773486	2021-07-22	United States
ORF1ab_1000_L	ORF1ab	1000	SRR15313373	16466	C	T	0,999566	2021-07-22	United States
ORF1ab_1257_V	ORF1ab	1257	SRR15313373	17236	A	G	0,999076	2021-07-22	United States
ORF1ab_1918_V	ORF1ab	1918	SRR15313373	19220	C	T	0,999457	2021-07-22	United States
S_19_R	S	19	SRR15313373	21618	C	G	0,796075	2021-07-22	United States
S_142_D	S	142	SRR15313373	21987	G	A	0,99988	2021-07-22	United States
S_156_NA	S	156	SRR15313373	22028	G	-AGTTCA	0,998191	2021-07-22	United States
S_452_R	S	452	SRR15313373	22917	T	G	0,999682	2021-07-22	United States
S_478_K	S	478	SRR15313373	22995	C	A	0,706369	2021-07-22	United States
S_614_G	S	614	SRR15313373	23403	A	G	0,999688	2021-07-22	United States
S_681_R	S	681	SRR15313373	23604	C	G	0,999485	2021-07-22	United States
S_950_N	S	950	SRR15313373	24410	G	A	0,99982	2021-07-22	United States
ORF3a_26_L	ORF3a	26	SRR15313373	25469	C	T	0,999714	2021-07-22	United States
ORF3a_104_S	ORF3a	104	SRR15313373	25702	C	T	0,999028	2021-07-22	United States
M_82_T	M	82	SRR15313373	26767	T	C	0,994333	2021-07-22	United States
ORF7a_82_A	ORF7a	82	SRR15313373	27638	T	C	0,999657	2021-07-22	United States
ORF7a_120_I	ORF7a	120	SRR15313373	27752	C	T	0,999798	2021-07-22	United States
ORF7b_40_I	ORF7b	40	SRR15313373	27874	C	T	0,686788	2021-07-22	United States
ORF8_118_NA	ORF8	118	SRR15313373	28247	A	-GATTTC	0,997753	2021-07-22	United States
N_63_G	N	63	SRR15313373	28461	A	G	0,999554	2021-07-22	United States
N_203_M	N	203	SRR15313373	28881	G	T	0,999634	2021-07-22	United States
N_208_S	N	208	SRR15313373	28895	G	T	0,998205	2021-07-22	United States
N_215_C	N	215	SRR15313373	28916	G	T	0,998969	2021-07-22	United States
N_377_Y	N	377	SRR15313373	29402	G	T	0,999348	2021-07-22	United States
ORF1ab_1640_L	ORF1ab	1640	SRR15313374	5184	C	T	0,974876	2021-07-22	United States
ORF1ab_3209_V	ORF1ab	3209	SRR15313374	9891	C	T	0,998343	2021-07-22	United States
ORF1ab_3718_A	ORF1ab	3718	SRR15313374	11418	T	C	0,998231	2021-07-22	United States
ORF1ab_3750_I	ORF1ab	3750	SRR15313374	11514	C	T	0,966167	2021-07-22	United States
ORF1ab_314_L	ORF1ab	314	SRR15313374	14408	C	T	0,190373	2021-07-22	United States
ORF1ab_662_S	ORF1ab	662	SRR15313374	15451	G	A	0,728113	2021-07-22	United States
ORF1ab_1000_L	ORF1ab	1000	SRR15313374	16466	C	T	0,999619	2021-07-22	United States
S_19_R	S	19	SRR15313374	21618	C	G	0,989793	2021-07-22	United States
S_142_D	S	142	SRR15313374	21987	G	A	0,999644	2021-07-22	United States
S_156_NA	S	156	SRR15313374	22028	G	-AGTTCA	0,997675	2021-07-22	United States
S_222_V	S	222	SRR15313374	22227	C	T	0,998487	2021-07-22	United States
S_452_R	S	452	SRR15313374	22917	T	G	0,999131	2021-07-22	United States
S_478_K	S	478	SRR15313374	22995	C	A	0,780626	2021-07-22	United States
S_614_G	S	614	SRR15313374	23403	A	G	0,999704	2021-07-22	United States
S_681_R	S	681	SRR15313374	23604	C	G	0,999709	2021-07-22	United States
S_950_N	S	950	SRR15313374	24410	G	A	0,999793	2021-07-22	United States
ORF3a_26_L	ORF3a	26	SRR15313374	25469	C	T	0,999737	2021-07-22	United States
ORF3a_224_C	ORF3a	224	SRR15313374	26062	G	T	0,998841	2021-07-22	United States
M_82_T	M	82	SRR15313374	26767	T	C	0,992874	2021-07-22	United States
M_197_N	M	197	SRR15313374	27112	G	A	0,994835	2021-07-22	United States
ORF7a_82_A	ORF7a	82	SRR15313374	27638	T	C	0,999634	2021-07-22	United States
ORF7a_120_I	ORF7a	120	SRR15313374	27752	C	T	0,999891	2021-07-22	United States
ORF8_118_NA	ORF8	118	SRR15313374	28247	A	-GATTTC	0,997789	2021-07-22	United States
N_63_G	N	63	SRR15313374	28461	A	G	0,999534	2021-07-22	United States
N_203_M	N	203	SRR15313374	28881	G	T	0,999595	2021-07-22	United States
ORF1ab_1306_S	ORF1ab	1306	SRR15313375	4181	G	T	0,999605	2021-07-22	United States
ORF1ab_2046_L	ORF1ab	2046	SRR15313375	6402	C	T	0,706337	2021-07-22	United States
ORF1ab_2287_S	ORF1ab	2287	SRR15313375	7124	C	T	0,999362	2021-07-22	United States
ORF1ab_2930_L	ORF1ab	2930	SRR15313375	9053	G	T	0,99931	2021-07-22	United States
ORF1ab_3255_I	ORF1ab	3255	SRR15313375	10029	C	T	0,20237	2021-07-22	United States
ORF1ab_3646_A	ORF1ab	3646	SRR15313375	11201	A	G	0,965977	2021-07-22	United States
ORF1ab_314_L	ORF1ab	314	SRR15313375	14408	C	T	0,284654	2021-07-22	United States
ORF1ab_662_S	ORF1ab	662	SRR15313375	15451	G	A	0,735908	2021-07-22	United States
ORF1ab_1000_L	ORF1ab	1000	SRR15313375	16466	C	T	0,999549	2021-07-22	United States
ORF1ab_1257_V	ORF1ab	1257	SRR15313375	17236	A	G	0,998985	2021-07-22	United States
ORF1ab_1869_Y	ORF1ab	1869	SRR15313375	19072	G	T	0,483787	2021-07-22	United States
ORF1ab_1918_V	ORF1ab	1918	SRR15313375	19220	C	T	0,999457	2021-07-22	United States
S_19_R	S	19	SRR15313375	21618	C	G	0,742491	2021-07-22	United States
S_142_D	S	142	SRR15313375	21987	G	A	0,999632	2021-07-22	United States
S_156_NA	S	156	SRR15313375	22028	G	-AGTTCA	0,996857	2021-07-22	United States
S_452_R	S	452	SRR15313375	22917	T	G	0,999569	2021-07-22	United States
S_478_K	S	478	SRR15313375	22995	C	A	0,672034	2021-07-22	United States
S_614_G	S	614	SRR15313375	23403	A	G	0,99985	2021-07-22	United States
S_681_R	S	681	SRR15313375	23604	C	G	0,999383	2021-07-22	United States
S_950_N	S	950	SRR15313375	24410	G	A	0,999801	2021-07-22	United States
ORF3a_26_L	ORF3a	26	SRR15313375	25469	C	T	0,999669	2021-07-22	United States
ORF3a_104_S	ORF3a	104	SRR15313375	25702	C	T	0,998857	2021-07-22	United States
M_82_T	M	82	SRR15313375	26767	T	C	0,993493	2021-07-22	United States
ORF7a_82_A	ORF7a	82	SRR15313375	27638	T	C	0,999329	2021-07-22	United States
ORF7a_120_I	ORF7a	120	SRR15313375	27752	C	T	0,999755	2021-07-22	United States
ORF7b_40_I	ORF7b	40	SRR15313375	27874	C	T	0,719385	2021-07-22	United States
ORF8_118_NA	ORF8	118	SRR15313375	28247	A	-GATTTC	0,99756	2021-07-22	United States
N_63_G	N	63	SRR15313375	28461	A	G	0,999543	2021-07-22	United States
N_203_M	N	203	SRR15313375	28881	G	T	0,999229	2021-07-22	United States
N_208_S	N	208	SRR15313375	28895	G	T	0,997899	2021-07-22	United States
N_215_C	N	215	SRR15313375	28916	G	T	0,998831	2021-07-22	United States
N_377_Y	N	377	SRR15313375	29402	G	T	0,999379	2021-07-22	United States
ORF1ab_1306_S	ORF1ab	1306	SRR15313377	4181	G	T	0,998962	2021-07-22	United States
ORF1ab_2046_L	ORF1ab	2046	SRR15313377	6402	C	T	0,710096	2021-07-22	United States
ORF1ab_2287_S	ORF1ab	2287	SRR15313377	7124	C	T	0,999471	2021-07-22	United States
ORF1ab_2930_L	ORF1ab	2930	SRR15313377	9053	G	T	0,999234	2021-07-22	United States
ORF1ab_3255_I	ORF1ab	3255	SRR15313377	10029	C	T	0,235099	2021-07-22	United States
ORF1ab_3646_A	ORF1ab	3646	SRR15313377	11201	A	G	0,964792	2021-07-22	United States
ORF1ab_314_L	ORF1ab	314	SRR15313377	14408	C	T	0,292675	2021-07-22	United States
ORF1ab_662_S	ORF1ab	662	SRR15313377	15451	G	A	0,742953	2021-07-22	United States
ORF1ab_1000_L	ORF1ab	1000	SRR15313377	16466	C	T	0,999658	2021-07-22	United States
ORF1ab_1257_V	ORF1ab	1257	SRR15313377	17236	A	G	0,998873	2021-07-22	United States
ORF1ab_1918_V	ORF1ab	1918	SRR15313377	19220	C	T	0,999527	2021-07-22	United States
S_19_R	S	19	SRR15313377	21618	C	G	0,757376	2021-07-22	United States
S_142_D	S	142	SRR15313377	21987	G	A	0,999905	2021-07-22	United States
S_156_NA	S	156	SRR15313377	22028	G	-AGTTCA	0,998569	2021-07-22	United States
S_452_R	S	452	SRR15313377	22917	T	G	0,999673	2021-07-22	United States
S_478_K	S	478	SRR15313377	22995	C	A	0,672352	2021-07-22	United States
S_614_G	S	614	SRR15313377	23403	A	G	0,999909	2021-07-22	United States
S_681_R	S	681	SRR15313377	23604	C	G	0,999725	2021-07-22	United States
S_950_N	S	950	SRR15313377	24410	G	A	0,999635	2021-07-22	United States
ORF3a_26_L	ORF3a	26	SRR15313377	25469	C	T	0,99977	2021-07-22	United States
ORF3a_104_S	ORF3a	104	SRR15313377	25702	C	T	0,998995	2021-07-22	United States
ORF3a_106_H	ORF3a	106	SRR15313377	25709	T	A	0,998911	2021-07-22	United States
M_82_T	M	82	SRR15313377	26767	T	C	0,993451	2021-07-22	United States
ORF7a_82_A	ORF7a	82	SRR15313377	27638	T	C	0,999583	2021-07-22	United States
ORF7a_120_I	ORF7a	120	SRR15313377	27752	C	T	0,999824	2021-07-22	United States
ORF7b_40_I	ORF7b	40	SRR15313377	27874	C	T	0,743947	2021-07-22	United States
ORF8_118_NA	ORF8	118	SRR15313377	28247	A	-GATTTC	0,997359	2021-07-22	United States
N_63_G	N	63	SRR15313377	28461	A	G	0,999641	2021-07-22	United States
N_203_M	N	203	SRR15313377	28881	G	T	0,999529	2021-07-22	United States
N_208_S	N	208	SRR15313377	28895	G	T	0,998313	2021-07-22	United States
N_215_C	N	215	SRR15313377	28916	G	T	0,999066	2021-07-22	United States
N_377_Y	N	377	SRR15313377	29402	G	T	0,999477	2021-07-22	United States
ORF1ab_538_L	ORF1ab	538	SRR15313378	1878	C	T	0,0830673	2021-07-22	United States
ORF1ab_1306_S	ORF1ab	1306	SRR15313378	4181	G	T	0,99964	2021-07-22	United States
ORF1ab_2046_L	ORF1ab	2046	SRR15313378	6402	C	T	0,364509	2021-07-22	United States
ORF1ab_2287_S	ORF1ab	2287	SRR15313378	7124	C	T	0,999559	2021-07-22	United States
ORF1ab_2554_V	ORF1ab	2554	SRR15313378	7926	C	T	0,998233	2021-07-22	United States
ORF1ab_2930_L	ORF1ab	2930	SRR15313378	9053	G	T	0,999019	2021-07-22	United States
ORF1ab_3255_I	ORF1ab	3255	SRR15313378	10029	C	T	0,289681	2021-07-22	United States
ORF1ab_3646_A	ORF1ab	3646	SRR15313378	11201	A	G	0,943731	2021-07-22	United States
ORF1ab_183_V	ORF1ab	183	SRR15313378	14014	T	G	0,998571	2021-07-22	United States
ORF1ab_314_L	ORF1ab	314	SRR15313378	14408	C	T	0,136777	2021-07-22	United States
ORF1ab_662_S	ORF1ab	662	SRR15313378	15451	G	A	0,693221	2021-07-22	United States
ORF1ab_1000_L	ORF1ab	1000	SRR15313378	16466	C	T	0,999634	2021-07-22	United States
ORF1ab_1918_V	ORF1ab	1918	SRR15313378	19220	C	T	0,999385	2021-07-22	United States
S_19_R	S	19	SRR15313378	21618	C	G	0,724154	2021-07-22	United States
S_142_D	S	142	SRR15313378	21987	G	A	0,999177	2021-07-22	United States
S_156_NA	S	156	SRR15313378	22028	G	-AGTTCA	0,996368	2021-07-22	United States
S_452_R	S	452	SRR15313378	22917	T	G	0,999552	2021-07-22	United States
S_478_K	S	478	SRR15313378	22995	C	A	0,803279	2021-07-22	United States
S_614_G	S	614	SRR15313378	23403	A	G	0,999713	2021-07-22	United States
S_681_R	S	681	SRR15313378	23604	C	G	0,999681	2021-07-22	United States
S_950_N	S	950	SRR15313378	24410	G	A	0,999726	2021-07-22	United States
ORF3a_26_L	ORF3a	26	SRR15313378	25469	C	T	0,999851	2021-07-22	United States
M_82_T	M	82	SRR15313378	26767	T	C	0,993975	2021-07-22	United States
ORF7a_82_A	ORF7a	82	SRR15313378	27638	T	C	0,999879	2021-07-22	United States
ORF7a_120_I	ORF7a	120	SRR15313378	27752	C	T	0,999504	2021-07-22	United States
ORF7b_40_I	ORF7b	40	SRR15313378	27874	C	T	0,499149	2021-07-22	United States
ORF8_118_NA	ORF8	118	SRR15313378	28247	A	-GATTTC	0,997578	2021-07-22	United States
ORF1ab_1306_S	ORF1ab	1306	SRR15313379	4181	G	T	0,99953	2021-07-22	United States
ORF1ab_2046_L	ORF1ab	2046	SRR15313379	6402	C	T	0,603103	2021-07-22	United States
ORF1ab_2287_S	ORF1ab	2287	SRR15313379	7124	C	T	0,999562	2021-07-22	United States
ORF1ab_2930_L	ORF1ab	2930	SRR15313379	9053	G	T	0,999315	2021-07-22	United States
ORF1ab_3255_I	ORF1ab	3255	SRR15313379	10029	C	T	0,180803	2021-07-22	United States
ORF1ab_3646_A	ORF1ab	3646	SRR15313379	11201	A	G	0,952632	2021-07-22	United States
ORF1ab_314_L	ORF1ab	314	SRR15313379	14408	C	T	0,161416	2021-07-22	United States
ORF1ab_662_S	ORF1ab	662	SRR15313379	15451	G	A	0,710474	2021-07-22	United States
ORF1ab_1000_L	ORF1ab	1000	SRR15313379	16466	C	T	0,999723	2021-07-22	United States
ORF1ab_1257_V	ORF1ab	1257	SRR15313379	17236	A	G	0,997776	2021-07-22	United States
ORF1ab_1918_V	ORF1ab	1918	SRR15313379	19220	C	T	0,99936	2021-07-22	United States
S_19_R	S	19	SRR15313379	21618	C	G	0,771225	2021-07-22	United States
S_142_D	S	142	SRR15313379	21987	G	A	0,999693	2021-07-22	United States
S_156_NA	S	156	SRR15313379	22028	G	-AGTTCA	0,997523	2021-07-22	United States
S_452_R	S	452	SRR15313379	22917	T	G	0,999209	2021-07-22	United States
S_478_K	S	478	SRR15313379	22995	C	A	0,706398	2021-07-22	United States
S_614_G	S	614	SRR15313379	23403	A	G	0,999848	2021-07-22	United States
S_681_R	S	681	SRR15313379	23604	C	G	0,999888	2021-07-22	United States
S_950_N	S	950	SRR15313379	24410	G	A	0,99975	2021-07-22	United States
ORF3a_26_L	ORF3a	26	SRR15313379	25469	C	T	0,999824	2021-07-22	United States
ORF3a_108_F	ORF3a	108	SRR15313379	25714	C	T	0,997757	2021-07-22	United States
M_82_T	M	82	SRR15313379	26767	T	C	0,994003	2021-07-22	United States
ORF7a_82_A	ORF7a	82	SRR15313379	27638	T	C	0,999808	2021-07-22	United States
ORF7a_120_I	ORF7a	120	SRR15313379	27752	C	T	0,999875	2021-07-22	United States
ORF7b_40_I	ORF7b	40	SRR15313379	27874	C	T	0,577821	2021-07-22	United States
ORF8_118_NA	ORF8	118	SRR15313379	28247	A	-GATTTC	0,997256	2021-07-22	United States
N_63_G	N	63	SRR15313379	28461	A	G	0,999573	2021-07-22	United States
N_203_M	N	203	SRR15313379	28881	G	T	0,999562	2021-07-22	United States
N_215_C	N	215	SRR15313379	28916	G	T	0,998847	2021-07-22	United States
N_377_Y	N	377	SRR15313379	29402	G	T	0,999747	2021-07-22	United States
ORF1ab_1306_S	ORF1ab	1306	SRR15313381	4181	G	T	0,999049	2021-07-22	United States
ORF1ab_2046_L	ORF1ab	2046	SRR15313381	6402	C	T	0,653106	2021-07-22	United States
ORF1ab_2125_Y	ORF1ab	2125	SRR15313381	6638	C	T	0,990497	2021-07-22	United States
ORF1ab_2287_S	ORF1ab	2287	SRR15313381	7124	C	T	0,999283	2021-07-22	United States
ORF1ab_2554_V	ORF1ab	2554	SRR15313381	7926	C	T	0,998956	2021-07-22	United States
ORF1ab_2930_L	ORF1ab	2930	SRR15313381	9053	G	T	0,998187	2021-07-22	United States
ORF1ab_3255_I	ORF1ab	3255	SRR15313381	10029	C	T	0,214692	2021-07-22	United States
ORF1ab_3646_A	ORF1ab	3646	SRR15313381	11201	A	G	0,954209	2021-07-22	United States
ORF1ab_183_V	ORF1ab	183	SRR15313381	14014	T	G	0,997838	2021-07-22	United States
ORF1ab_314_L	ORF1ab	314	SRR15313381	14408	C	T	0,297282	2021-07-22	United States
ORF1ab_662_S	ORF1ab	662	SRR15313381	15451	G	A	0,799076	2021-07-22	United States
ORF1ab_1000_L	ORF1ab	1000	SRR15313381	16466	C	T	0,999527	2021-07-22	United States
ORF1ab_1087_Y	ORF1ab	1087	SRR15313381	16726	C	T	0,997674	2021-07-22	United States
ORF1ab_1918_V	ORF1ab	1918	SRR15313381	19220	C	T	0,998993	2021-07-22	United States
S_19_R	S	19	SRR15313381	21618	C	G	0,853083	2021-07-22	United States
S_142_D	S	142	SRR15313381	21987	G	A	0,999919	2021-07-22	United States
S_156_NA	S	156	SRR15313381	22028	G	-AGTTCA	0,997141	2021-07-22	United States
S_452_R	S	452	SRR15313381	22917	T	G	0,999447	2021-07-22	United States
S_478_K	S	478	SRR15313381	22995	C	A	0,649052	2021-07-22	United States
S_614_G	S	614	SRR15313381	23403	A	G	0,999779	2021-07-22	United States
S_681_R	S	681	SRR15313381	23604	C	G	0,99938	2021-07-22	United States
S_950_N	S	950	SRR15313381	24410	G	A	0,999912	2021-07-22	United States
ORF3a_26_L	ORF3a	26	SRR15313381	25469	C	T	0,999761	2021-07-22	United States
M_82_T	M	82	SRR15313381	26767	T	C	0,993211	2021-07-22	United States
M_125_Y	M	125	SRR15313381	26895	C	T	0,994438	2021-07-22	United States
ORF7a_82_A	ORF7a	82	SRR15313381	27638	T	C	0,999642	2021-07-22	United States
ORF7a_120_I	ORF7a	120	SRR15313381	27752	C	T	0,999665	2021-07-22	United States
ORF7b_40_I	ORF7b	40	SRR15313381	27874	C	T	0,690578	2021-07-22	United States
ORF8_60_F	ORF8	60	SRR15313381	28073	G	T	0,49178	2021-07-22	United States
ORF8_118_NA	ORF8	118	SRR15313381	28247	A	-GATTTC	0,994266	2021-07-22	United States
N_63_G	N	63	SRR15313381	28461	A	G	0,99956	2021-07-22	United States
N_203_M	N	203	SRR15313381	28881	G	T	0,999656	2021-07-22	United States
N_215_C	N	215	SRR15313381	28916	G	T	0,999082	2021-07-22	United States
N_377_Y	N	377	SRR15313381	29402	G	T	0,999614	2021-07-22	United States
ORF1ab_1306_S	ORF1ab	1306	SRR15313382	4181	G	T	0,9993	2021-07-22	United States
ORF1ab_2046_L	ORF1ab	2046	SRR15313382	6402	C	T	0,562971	2021-07-22	United States
ORF1ab_2287_S	ORF1ab	2287	SRR15313382	7124	C	T	0,999586	2021-07-22	United States
ORF1ab_2930_L	ORF1ab	2930	SRR15313382	9053	G	T	0,999273	2021-07-22	United States
ORF1ab_3255_I	ORF1ab	3255	SRR15313382	10029	C	T	0,276836	2021-07-22	United States
ORF1ab_3646_A	ORF1ab	3646	SRR15313382	11201	A	G	0,950147	2021-07-22	United States
ORF1ab_314_L	ORF1ab	314	SRR15313382	14408	C	T	0,130254	2021-07-22	United States
ORF1ab_662_S	ORF1ab	662	SRR15313382	15451	G	A	0,713622	2021-07-22	United States
ORF1ab_728_F	ORF1ab	728	SRR15313382	15649	G	T	0,998766	2021-07-22	United States
ORF1ab_1000_L	ORF1ab	1000	SRR15313382	16466	C	T	0,999508	2021-07-22	United States
ORF1ab_1257_V	ORF1ab	1257	SRR15313382	17236	A	G	0,99881	2021-07-22	United States
ORF1ab_1918_V	ORF1ab	1918	SRR15313382	19220	C	T	0,999199	2021-07-22	United States
S_19_R	S	19	SRR15313382	21618	C	G	0,803749	2021-07-22	United States
S_142_D	S	142	SRR15313382	21987	G	A	0,999542	2021-07-22	United States
S_156_NA	S	156	SRR15313382	22028	G	-AGTTCA	0,997777	2021-07-22	United States
S_452_R	S	452	SRR15313382	22917	T	G	0,999265	2021-07-22	United States
S_478_K	S	478	SRR15313382	22995	C	A	0,767439	2021-07-22	United States
S_614_G	S	614	SRR15313382	23403	A	G	0,999728	2021-07-22	United States
S_681_R	S	681	SRR15313382	23604	C	G	0,999401	2021-07-22	United States
S_950_N	S	950	SRR15313382	24410	G	A	0,999768	2021-07-22	United States
ORF3a_26_L	ORF3a	26	SRR15313382	25469	C	T	0,999708	2021-07-22	United States
M_82_T	M	82	SRR15313382	26767	T	C	0,994109	2021-07-22	United States
ORF7a_82_A	ORF7a	82	SRR15313382	27638	T	C	0,999623	2021-07-22	United States
ORF7a_120_I	ORF7a	120	SRR15313382	27752	C	T	0,999785	2021-07-22	United States
ORF7b_40_I	ORF7b	40	SRR15313382	27874	C	T	0,60648	2021-07-22	United States
ORF8_118_NA	ORF8	118	SRR15313382	28247	A	-GATTTC	0,997155	2021-07-22	United States
N_63_G	N	63	SRR15313382	28461	A	G	0,999658	2021-07-22	United States
N_203_M	N	203	SRR15313382	28881	G	T	0,999557	2021-07-22	United States
N_215_C	N	215	SRR15313382	28916	G	T	0,999293	2021-07-22	United States
N_377_Y	N	377	SRR15313382	29402	G	T	0,999643	2021-07-22	United States
ORF1ab_1306_S	ORF1ab	1306	SRR15313383	4181	G	T	0,999481	2021-07-22	United States
ORF1ab_1583_F	ORF1ab	1583	SRR15313383	5012	G	T	0,0544861	2021-07-22	United States
ORF1ab_2046_L	ORF1ab	2046	SRR15313383	6402	C	T	0,699388	2021-07-22	United States
ORF1ab_2125_Y	ORF1ab	2125	SRR15313383	6638	C	T	0,989604	2021-07-22	United States
ORF1ab_2287_S	ORF1ab	2287	SRR15313383	7124	C	T	0,99936	2021-07-22	United States
ORF1ab_2554_V	ORF1ab	2554	SRR15313383	7926	C	T	0,999213	2021-07-22	United States
ORF1ab_2930_L	ORF1ab	2930	SRR15313383	9053	G	T	0,998645	2021-07-22	United States
ORF1ab_3255_I	ORF1ab	3255	SRR15313383	10029	C	T	0,242057	2021-07-22	United States
ORF1ab_3646_A	ORF1ab	3646	SRR15313383	11201	A	G	0,937121	2021-07-22	United States
ORF1ab_183_V	ORF1ab	183	SRR15313383	14014	T	G	0,998738	2021-07-22	United States
ORF1ab_314_L	ORF1ab	314	SRR15313383	14408	C	T	0,288045	2021-07-22	United States
ORF1ab_662_S	ORF1ab	662	SRR15313383	15451	G	A	0,750818	2021-07-22	United States
ORF1ab_1000_L	ORF1ab	1000	SRR15313383	16466	C	T	0,999385	2021-07-22	United States
ORF1ab_1397_I	ORF1ab	1397	SRR15313383	17658	G	T	0,998456	2021-07-22	United States
ORF1ab_1918_V	ORF1ab	1918	SRR15313383	19220	C	T	0,999159	2021-07-22	United States
S_19_R	S	19	SRR15313383	21618	C	G	0,85099	2021-07-22	United States
S_142_D	S	142	SRR15313383	21987	G	A	0,999595	2021-07-22	United States
S_156_NA	S	156	SRR15313383	22028	G	-AGTTCA	0,99594	2021-07-22	United States
S_452_R	S	452	SRR15313383	22917	T	G	0,999196	2021-07-22	United States
S_478_K	S	478	SRR15313383	22995	C	A	0,69496	2021-07-22	United States
S_614_G	S	614	SRR15313383	23403	A	G	0,999641	2021-07-22	United States
S_681_R	S	681	SRR15313383	23604	C	G	0,999835	2021-07-22	United States
S_950_N	S	950	SRR15313383	24410	G	A	0,99981	2021-07-22	United States
ORF3a_26_L	ORF3a	26	SRR15313383	25469	C	T	0,999725	2021-07-22	United States
M_82_T	M	82	SRR15313383	26767	T	C	0,992606	2021-07-22	United States
ORF7a_82_A	ORF7a	82	SRR15313383	27638	T	C	0,999681	2021-07-22	United States
ORF7a_120_I	ORF7a	120	SRR15313383	27752	C	T	0,999466	2021-07-22	United States
ORF7b_40_I	ORF7b	40	SRR15313383	27874	C	T	0,656183	2021-07-22	United States
ORF8_118_NA	ORF8	118	SRR15313383	28247	A	-GATTTC	0,997545	2021-07-22	United States
N_63_G	N	63	SRR15313383	28461	A	G	0,999496	2021-07-22	United States
N_203_M	N	203	SRR15313383	28881	G	T	0,999715	2021-07-22	United States
N_215_C	N	215	SRR15313383	28916	G	T	0,998969	2021-07-22	United States
N_377_Y	N	377	SRR15313383	29402	G	T	0,999611	2021-07-22	United States
ORF1ab_1306_S	ORF1ab	1306	SRR15313384	4181	G	T	0,999302	2021-07-21	United States
ORF1ab_2046_L	ORF1ab	2046	SRR15313384	6402	C	T	0,610792	2021-07-21	United States
ORF1ab_2125_Y	ORF1ab	2125	SRR15313384	6638	C	T	0,987053	2021-07-21	United States
ORF1ab_2287_S	ORF1ab	2287	SRR15313384	7124	C	T	0,999056	2021-07-21	United States
ORF1ab_2554_V	ORF1ab	2554	SRR15313384	7926	C	T	0,999027	2021-07-21	United States
ORF1ab_2930_L	ORF1ab	2930	SRR15313384	9053	G	T	0,9985	2021-07-21	United States
ORF1ab_3255_I	ORF1ab	3255	SRR15313384	10029	C	T	0,317242	2021-07-21	United States
ORF1ab_3646_A	ORF1ab	3646	SRR15313384	11201	A	G	0,944693	2021-07-21	United States
ORF1ab_183_V	ORF1ab	183	SRR15313384	14014	T	G	0,998817	2021-07-21	United States
ORF1ab_314_L	ORF1ab	314	SRR15313384	14408	C	T	0,268187	2021-07-21	United States
ORF1ab_662_S	ORF1ab	662	SRR15313384	15451	G	A	0,755081	2021-07-21	United States
ORF1ab_1000_L	ORF1ab	1000	SRR15313384	16466	C	T	0,999472	2021-07-21	United States
ORF1ab_1087_Y	ORF1ab	1087	SRR15313384	16726	C	T	0,998886	2021-07-21	United States
ORF1ab_1918_V	ORF1ab	1918	SRR15313384	19220	C	T	0,99932	2021-07-21	United States
S_19_R	S	19	SRR15313384	21618	C	G	0,737236	2021-07-21	United States
S_142_D	S	142	SRR15313384	21987	G	A	0,999817	2021-07-21	United States
S_156_NA	S	156	SRR15313384	22028	G	-AGTTCA	0,997702	2021-07-21	United States
S_452_R	S	452	SRR15313384	22917	T	G	0,999171	2021-07-21	United States
S_478_K	S	478	SRR15313384	22995	C	A	0,730026	2021-07-21	United States
S_614_G	S	614	SRR15313384	23403	A	G	0,999786	2021-07-21	United States
S_681_R	S	681	SRR15313384	23604	C	G	0,999593	2021-07-21	United States
S_950_N	S	950	SRR15313384	24410	G	A	0,999805	2021-07-21	United States
ORF3a_26_L	ORF3a	26	SRR15313384	25469	C	T	0,99965	2021-07-21	United States
M_82_T	M	82	SRR15313384	26767	T	C	0,993785	2021-07-21	United States
ORF7a_82_A	ORF7a	82	SRR15313384	27638	T	C	0,999542	2021-07-21	United States
ORF7a_120_I	ORF7a	120	SRR15313384	27752	C	T	0,999722	2021-07-21	United States
ORF7b_40_I	ORF7b	40	SRR15313384	27874	C	T	0,640722	2021-07-21	United States
ORF8_60_F	ORF8	60	SRR15313384	28073	G	T	0,624585	2021-07-21	United States
ORF8_118_NA	ORF8	118	SRR15313384	28247	A	-GATTTC	0,993739	2021-07-21	United States
N_44_V	N	44	SRR15313384	28404	G	T	0,997551	2021-07-21	United States
N_63_G	N	63	SRR15313384	28461	A	G	0,999409	2021-07-21	United States
N_203_M	N	203	SRR15313384	28881	G	T	0,99943	2021-07-21	United States
N_215_C	N	215	SRR15313384	28916	G	T	0,999023	2021-07-21	United States
N_377_Y	N	377	SRR15313384	29402	G	T	0,999425	2021-07-21	United States
ORF1ab_1306_S	ORF1ab	1306	SRR15313385	4181	G	T	0,999606	2021-07-22	United States
ORF1ab_2046_L	ORF1ab	2046	SRR15313385	6402	C	T	0,668984	2021-07-22	United States
ORF1ab_2125_Y	ORF1ab	2125	SRR15313385	6638	C	T	0,990521	2021-07-22	United States
ORF1ab_2287_S	ORF1ab	2287	SRR15313385	7124	C	T	0,999649	2021-07-22	United States
ORF1ab_2554_V	ORF1ab	2554	SRR15313385	7926	C	T	0,99915	2021-07-22	United States
ORF1ab_2930_L	ORF1ab	2930	SRR15313385	9053	G	T	0,998542	2021-07-22	United States
ORF1ab_3255_I	ORF1ab	3255	SRR15313385	10029	C	T	0,268729	2021-07-22	United States
ORF1ab_3646_A	ORF1ab	3646	SRR15313385	11201	A	G	0,948967	2021-07-22	United States
ORF1ab_183_V	ORF1ab	183	SRR15313385	14014	T	G	0,998991	2021-07-22	United States
ORF1ab_314_L	ORF1ab	314	SRR15313385	14408	C	T	0,252198	2021-07-22	United States
ORF1ab_662_S	ORF1ab	662	SRR15313385	15451	G	A	0,723818	2021-07-22	United States
ORF1ab_1000_L	ORF1ab	1000	SRR15313385	16466	C	T	0,999545	2021-07-22	United States
ORF1ab_1087_Y	ORF1ab	1087	SRR15313385	16726	C	T	0,999076	2021-07-22	United States
ORF1ab_1918_V	ORF1ab	1918	SRR15313385	19220	C	T	0,999445	2021-07-22	United States
ORF1ab_2212_I	ORF1ab	2212	SRR15313385	20102	G	T	0,28062	2021-07-22	United States
S_19_R	S	19	SRR15313385	21618	C	G	0,708564	2021-07-22	United States
S_142_D	S	142	SRR15313385	21987	G	A	0,999914	2021-07-22	United States
S_156_NA	S	156	SRR15313385	22028	G	-AGTTCA	0,998706	2021-07-22	United States
S_452_R	S	452	SRR15313385	22917	T	G	0,999622	2021-07-22	United States
S_478_K	S	478	SRR15313385	22995	C	A	0,716605	2021-07-22	United States
S_614_G	S	614	SRR15313385	23403	A	G	0,999863	2021-07-22	United States
S_681_R	S	681	SRR15313385	23604	C	G	0,999563	2021-07-22	United States
S_950_N	S	950	SRR15313385	24410	G	A	0,999746	2021-07-22	United States
ORF3a_26_L	ORF3a	26	SRR15313385	25469	C	T	0,999724	2021-07-22	United States
M_82_T	M	82	SRR15313385	26767	T	C	0,995255	2021-07-22	United States
ORF7a_82_A	ORF7a	82	SRR15313385	27638	T	C	0,999451	2021-07-22	United States
ORF7a_120_I	ORF7a	120	SRR15313385	27752	C	T	0,999634	2021-07-22	United States
ORF7b_40_I	ORF7b	40	SRR15313385	27874	C	T	0,650928	2021-07-22	United States
ORF8_60_F	ORF8	60	SRR15313385	28073	G	T	0,635426	2021-07-22	United States
ORF8_118_NA	ORF8	118	SRR15313385	28247	A	-GATTTC	0,994742	2021-07-22	United States
N_63_G	N	63	SRR15313385	28461	A	G	0,999564	2021-07-22	United States
N_203_M	N	203	SRR15313385	28881	G	T	0,999224	2021-07-22	United States
N_215_C	N	215	SRR15313385	28916	G	T	0,999266	2021-07-22	United States
N_377_Y	N	377	SRR15313385	29402	G	T	0,999477	2021-07-22	United States
ORF10_37_F	ORF10	37	SRR15313385	29666	C	T	0,998299	2021-07-22	United States
ORF1ab_591_V	ORF1ab	591	SRR15313386	2037	C	T	0,998297	2021-07-22	United States
ORF1ab_1306_S	ORF1ab	1306	SRR15313386	4181	G	T	0,998964	2021-07-22	United States
ORF1ab_2046_L	ORF1ab	2046	SRR15313386	6402	C	T	0,68118	2021-07-22	United States
ORF1ab_2287_S	ORF1ab	2287	SRR15313386	7124	C	T	0,999083	2021-07-22	United States
ORF1ab_2554_V	ORF1ab	2554	SRR15313386	7926	C	T	0,998447	2021-07-22	United States
ORF1ab_2930_L	ORF1ab	2930	SRR15313386	9053	G	T	0,998298	2021-07-22	United States
ORF1ab_3255_I	ORF1ab	3255	SRR15313386	10029	C	T	0,25956	2021-07-22	United States
ORF1ab_3646_A	ORF1ab	3646	SRR15313386	11201	A	G	0,942946	2021-07-22	United States
ORF1ab_183_V	ORF1ab	183	SRR15313386	14014	T	G	0,998307	2021-07-22	United States
ORF1ab_314_L	ORF1ab	314	SRR15313386	14408	C	T	0,273744	2021-07-22	United States
ORF1ab_662_S	ORF1ab	662	SRR15313386	15451	G	A	0,733788	2021-07-22	United States
ORF1ab_1000_L	ORF1ab	1000	SRR15313386	16466	C	T	0,999797	2021-07-22	United States
ORF1ab_1918_V	ORF1ab	1918	SRR15313386	19220	C	T	0,999075	2021-07-22	United States
ORF1ab_2211_V	ORF1ab	2211	SRR15313386	20099	C	T	0,291294	2021-07-22	United States
S_19_R	S	19	SRR15313386	21618	C	G	0,736279	2021-07-22	United States
S_142_D	S	142	SRR15313386	21987	G	A	0,999912	2021-07-22	United States
S_156_NA	S	156	SRR15313386	22028	G	-AGTTCA	0,996389	2021-07-22	United States
S_452_R	S	452	SRR15313386	22917	T	G	0,999489	2021-07-22	United States
S_478_K	S	478	SRR15313386	22995	C	A	0,677515	2021-07-22	United States
S_614_G	S	614	SRR15313386	23403	A	G	0,999766	2021-07-22	United States
S_681_R	S	681	SRR15313386	23604	C	G	0,999603	2021-07-22	United States
S_950_N	S	950	SRR15313386	24410	G	A	0,999745	2021-07-22	United States
ORF3a_26_L	ORF3a	26	SRR15313386	25469	C	T	0,999731	2021-07-22	United States
M_82_T	M	82	SRR15313386	26767	T	C	0,994891	2021-07-22	United States
ORF7a_82_A	ORF7a	82	SRR15313386	27638	T	C	0,999519	2021-07-22	United States
ORF7a_120_I	ORF7a	120	SRR15313386	27752	C	T	0,999777	2021-07-22	United States
ORF7b_40_I	ORF7b	40	SRR15313386	27874	C	T	0,630339	2021-07-22	United States
ORF8_118_NA	ORF8	118	SRR15313386	28247	A	-GATTTC	0,997399	2021-07-22	United States
N_63_G	N	63	SRR15313386	28461	A	G	0,999583	2021-07-22	United States
N_203_M	N	203	SRR15313386	28881	G	T	0,999631	2021-07-22	United States
N_215_C	N	215	SRR15313386	28916	G	T	0,99865	2021-07-22	United States
ORF1ab_1306_S	ORF1ab	1306	SRR15313389	4181	G	T	0,999403	2021-07-22	United States
ORF1ab_1397_V	ORF1ab	1397	SRR15313389	4455	C	T	0,998998	2021-07-22	United States
ORF1ab_2046_L	ORF1ab	2046	SRR15313389	6402	C	T	0,682643	2021-07-22	United States
ORF1ab_2287_S	ORF1ab	2287	SRR15313389	7124	C	T	0,99941	2021-07-22	United States
ORF1ab_2855_V	ORF1ab	2855	SRR15313389	8829	C	T	0,998017	2021-07-22	United States
ORF1ab_2930_L	ORF1ab	2930	SRR15313389	9053	G	T	0,999282	2021-07-22	United States
ORF1ab_3255_I	ORF1ab	3255	SRR15313389	10029	C	T	0,243518	2021-07-22	United States
ORF1ab_3603_NA	ORF1ab	3603	SRR15313389	11074	C	+T	0,0733988	2021-07-22	United States
ORF1ab_3606_NA	ORF1ab	3606	SRR15313389	11082	T	-G	0,115023	2021-07-22	United States
ORF1ab_3606_F	ORF1ab	3606	SRR15313389	11083	G	T	0,996639	2021-07-22	United States
ORF1ab_3646_A	ORF1ab	3646	SRR15313389	11201	A	G	0,930371	2021-07-22	United States
ORF1ab_314_L	ORF1ab	314	SRR15313389	14408	C	T	0,252266	2021-07-22	United States
ORF1ab_662_S	ORF1ab	662	SRR15313389	15451	G	A	0,766404	2021-07-22	United States
ORF1ab_1000_L	ORF1ab	1000	SRR15313389	16466	C	T	0,999699	2021-07-22	United States
ORF1ab_1847_S	ORF1ab	1847	SRR15313389	19006	G	T	0,998298	2021-07-22	United States
ORF1ab_1918_V	ORF1ab	1918	SRR15313389	19220	C	T	0,999283	2021-07-22	United States
S_19_R	S	19	SRR15313389	21618	C	G	0,835055	2021-07-22	United States
S_95_I	S	95	SRR15313389	21846	C	T	0,999061	2021-07-22	United States
S_142_D	S	142	SRR15313389	21987	G	A	0,999687	2021-07-22	United States
S_156_NA	S	156	SRR15313389	22028	G	-AGTTCA	0,997644	2021-07-22	United States
S_452_R	S	452	SRR15313389	22917	T	G	0,999532	2021-07-22	United States
S_478_K	S	478	SRR15313389	22995	C	A	0,709353	2021-07-22	United States
S_614_G	S	614	SRR15313389	23403	A	G	0,999783	2021-07-22	United States
S_681_R	S	681	SRR15313389	23604	C	G	0,99956	2021-07-22	United States
S_950_N	S	950	SRR15313389	24410	G	A	0,999696	2021-07-22	United States
ORF3a_26_L	ORF3a	26	SRR15313389	25469	C	T	0,999795	2021-07-22	United States
M_82_T	M	82	SRR15313389	26767	T	C	0,994215	2021-07-22	United States
ORF7a_10_V	ORF7a	10	SRR15313389	27421	A	G	0,761888	2021-07-22	United States
ORF7a_82_A	ORF7a	82	SRR15313389	27638	T	C	0,999738	2021-07-22	United States
ORF7a_120_I	ORF7a	120	SRR15313389	27752	C	T	0,999778	2021-07-22	United States
ORF7b_40_I	ORF7b	40	SRR15313389	27874	C	T	0,611818	2021-07-22	United States
ORF8_118_NA	ORF8	118	SRR15313389	28247	A	-GATTTC	0,997093	2021-07-22	United States
N_63_G	N	63	SRR15313389	28461	A	G	0,999637	2021-07-22	United States
N_203_M	N	203	SRR15313389	28881	G	T	0,999589	2021-07-22	United States
N_215_C	N	215	SRR15313389	28916	G	T	0,999183	2021-07-22	United States
N_377_Y	N	377	SRR15313389	29402	G	T	0,999583	2021-07-22	United States
ORF1ab_747_I	ORF1ab	747	SRR15313393	2504	C	A	0,99934	2021-07-22	United States
ORF1ab_1306_S	ORF1ab	1306	SRR15313393	4181	G	T	0,999669	2021-07-22	United States
ORF1ab_2046_L	ORF1ab	2046	SRR15313393	6402	C	T	0,707182	2021-07-22	United States
ORF1ab_2287_S	ORF1ab	2287	SRR15313393	7124	C	T	0,999653	2021-07-22	United States
ORF1ab_2930_L	ORF1ab	2930	SRR15313393	9053	G	T	0,999122	2021-07-22	United States
ORF1ab_3255_I	ORF1ab	3255	SRR15313393	10029	C	T	0,236007	2021-07-22	United States
ORF1ab_3646_A	ORF1ab	3646	SRR15313393	11201	A	G	0,963511	2021-07-22	United States
ORF1ab_3977_I	ORF1ab	3977	SRR15313393	12194	C	A	0,0504722	2021-07-22	United States
ORF1ab_314_L	ORF1ab	314	SRR15313393	14408	C	T	0,293595	2021-07-22	United States
ORF1ab_662_S	ORF1ab	662	SRR15313393	15451	G	A	0,763462	2021-07-22	United States
ORF1ab_1000_L	ORF1ab	1000	SRR15313393	16466	C	T	0,999576	2021-07-22	United States
ORF1ab_1257_V	ORF1ab	1257	SRR15313393	17236	A	G	0,999216	2021-07-22	United States
ORF1ab_1918_V	ORF1ab	1918	SRR15313393	19220	C	T	0,999649	2021-07-22	United States
S_19_R	S	19	SRR15313393	21618	C	G	0,766106	2021-07-22	United States
S_142_D	S	142	SRR15313393	21987	G	A	0,999507	2021-07-22	United States
S_156_NA	S	156	SRR15313393	22028	G	-AGTTCA	0,996781	2021-07-22	United States
S_452_R	S	452	SRR15313393	22917	T	G	0,998596	2021-07-22	United States
S_478_K	S	478	SRR15313393	22995	C	A	0,664674	2021-07-22	United States
S_614_G	S	614	SRR15313393	23403	A	G	0,999741	2021-07-22	United States
S_681_R	S	681	SRR15313393	23604	C	G	0,99976	2021-07-22	United States
S_950_N	S	950	SRR15313393	24410	G	A	0,999625	2021-07-22	United States
ORF3a_26_L	ORF3a	26	SRR15313393	25469	C	T	0,999754	2021-07-22	United States
ORF3a_104_S	ORF3a	104	SRR15313393	25702	C	T	0,998898	2021-07-22	United States
M_82_T	M	82	SRR15313393	26767	T	C	0,994051	2021-07-22	United States
ORF7a_82_A	ORF7a	82	SRR15313393	27638	T	C	0,999869	2021-07-22	United States
ORF7a_120_I	ORF7a	120	SRR15313393	27752	C	T	0,999933	2021-07-22	United States
ORF7b_40_I	ORF7b	40	SRR15313393	27874	C	T	0,735177	2021-07-22	United States
ORF8_118_NA	ORF8	118	SRR15313393	28247	A	-GATTTC	0,995763	2021-07-22	United States
ORF1ab_1306_S	ORF1ab	1306	SRR15313394	4181	G	T	0,999417	2021-07-22	United States
ORF1ab_2046_L	ORF1ab	2046	SRR15313394	6402	C	T	0,734911	2021-07-22	United States
ORF1ab_2125_Y	ORF1ab	2125	SRR15313394	6638	C	T	0,991638	2021-07-22	United States
ORF1ab_2287_S	ORF1ab	2287	SRR15313394	7124	C	T	0,999578	2021-07-22	United States
ORF1ab_2554_V	ORF1ab	2554	SRR15313394	7926	C	T	0,99887	2021-07-22	United States
ORF1ab_2930_L	ORF1ab	2930	SRR15313394	9053	G	T	0,999261	2021-07-22	United States
ORF1ab_3255_I	ORF1ab	3255	SRR15313394	10029	C	T	0,186029	2021-07-22	United States
ORF1ab_3646_A	ORF1ab	3646	SRR15313394	11201	A	G	0,96373	2021-07-22	United States
ORF1ab_183_V	ORF1ab	183	SRR15313394	14014	T	G	0,998511	2021-07-22	United States
ORF1ab_314_L	ORF1ab	314	SRR15313394	14408	C	T	0,313649	2021-07-22	United States
ORF1ab_662_S	ORF1ab	662	SRR15313394	15451	G	A	0,775434	2021-07-22	United States
ORF1ab_1000_L	ORF1ab	1000	SRR15313394	16466	C	T	0,999564	2021-07-22	United States
ORF1ab_1087_Y	ORF1ab	1087	SRR15313394	16726	C	T	0,998545	2021-07-22	United States
ORF1ab_1918_V	ORF1ab	1918	SRR15313394	19220	C	T	0,999402	2021-07-22	United States
S_19_R	S	19	SRR15313394	21618	C	G	0,784302	2021-07-22	United States
S_142_D	S	142	SRR15313394	21987	G	A	0,999467	2021-07-22	United States
S_156_NA	S	156	SRR15313394	22028	G	-AGTTCA	0,997865	2021-07-22	United States
S_452_R	S	452	SRR15313394	22917	T	G	0,999332	2021-07-22	United States
S_478_K	S	478	SRR15313394	22995	C	A	0,666755	2021-07-22	United States
S_614_G	S	614	SRR15313394	23403	A	G	0,999731	2021-07-22	United States
S_681_R	S	681	SRR15313394	23604	C	G	0,999651	2021-07-22	United States
S_950_N	S	950	SRR15313394	24410	G	A	0,999716	2021-07-22	United States
ORF3a_26_L	ORF3a	26	SRR15313394	25469	C	T	0,999736	2021-07-22	United States
M_82_T	M	82	SRR15313394	26767	T	C	0,993961	2021-07-22	United States
ORF7a_82_A	ORF7a	82	SRR15313394	27638	T	C	0,99947	2021-07-22	United States
ORF7a_120_I	ORF7a	120	SRR15313394	27752	C	T	0,999887	2021-07-22	United States
ORF7b_40_I	ORF7b	40	SRR15313394	27874	C	T	0,707181	2021-07-22	United States
ORF8_60_F	ORF8	60	SRR15313394	28073	G	T	0,602341	2021-07-22	United States
ORF8_118_NA	ORF8	118	SRR15313394	28247	A	-GATTTC	0,990838	2021-07-22	United States
N_63_G	N	63	SRR15313394	28461	A	G	0,999664	2021-07-22	United States
N_203_M	N	203	SRR15313394	28881	G	T	0,999682	2021-07-22	United States
N_215_C	N	215	SRR15313394	28916	G	T	0,99864	2021-07-22	United States
N_377_Y	N	377	SRR15313394	29402	G	T	0,999785	2021-07-22	United States
ORF1ab_1306_S	ORF1ab	1306	SRR15313395	4181	G	T	0,999101	2021-07-22	United States
ORF1ab_2046_L	ORF1ab	2046	SRR15313395	6402	C	T	0,66821	2021-07-22	United States
ORF1ab_2287_S	ORF1ab	2287	SRR15313395	7124	C	T	0,999296	2021-07-22	United States
ORF1ab_2930_L	ORF1ab	2930	SRR15313395	9053	G	T	0,997952	2021-07-22	United States
ORF1ab_3255_I	ORF1ab	3255	SRR15313395	10029	C	T	0,218205	2021-07-22	United States
ORF1ab_3646_A	ORF1ab	3646	SRR15313395	11201	A	G	0,95544	2021-07-22	United States
ORF1ab_314_L	ORF1ab	314	SRR15313395	14408	C	T	0,19844	2021-07-22	United States
ORF1ab_662_S	ORF1ab	662	SRR15313395	15451	G	A	0,740281	2021-07-22	United States
ORF1ab_741_H	ORF1ab	741	SRR15313395	15689	G	A	0,406793	2021-07-22	United States
ORF1ab_1000_L	ORF1ab	1000	SRR15313395	16466	C	T	0,999685	2021-07-22	United States
ORF1ab_1257_V	ORF1ab	1257	SRR15313395	17236	A	G	0,99747	2021-07-22	United States
ORF1ab_1918_V	ORF1ab	1918	SRR15313395	19220	C	T	0,999005	2021-07-22	United States
S_19_R	S	19	SRR15313395	21618	C	G	0,759409	2021-07-22	United States
S_142_D	S	142	SRR15313395	21987	G	A	0,999692	2021-07-22	United States
S_156_NA	S	156	SRR15313395	22028	G	-AGTTCA	0,997062	2021-07-22	United States
S_452_R	S	452	SRR15313395	22917	T	G	0,998751	2021-07-22	United States
S_478_K	S	478	SRR15313395	22995	C	A	0,751816	2021-07-22	United States
S_614_G	S	614	SRR15313395	23403	A	G	0,999845	2021-07-22	United States
S_681_R	S	681	SRR15313395	23604	C	G	0,999404	2021-07-22	United States
S_950_N	S	950	SRR15313395	24410	G	A	0,999736	2021-07-22	United States
ORF3a_26_L	ORF3a	26	SRR15313395	25469	C	T	0,999639	2021-07-22	United States
M_82_T	M	82	SRR15313395	26767	T	C	0,993695	2021-07-22	United States
ORF7a_82_A	ORF7a	82	SRR15313395	27638	T	C	0,999814	2021-07-22	United States
ORF7a_120_I	ORF7a	120	SRR15313395	27752	C	T	0,999287	2021-07-22	United States
ORF7b_40_I	ORF7b	40	SRR15313395	27874	C	T	0,643762	2021-07-22	United States
ORF8_118_NA	ORF8	118	SRR15313395	28247	A	-GATTTC	0,997523	2021-07-22	United States
N_63_G	N	63	SRR15313395	28461	A	G	0,999646	2021-07-22	United States
N_203_M	N	203	SRR15313395	28881	G	T	0,999627	2021-07-22	United States
N_215_C	N	215	SRR15313395	28916	G	T	0,99896	2021-07-22	United States
N_377_Y	N	377	SRR15313395	29402	G	T	0,999665	2021-07-22	United States
ORF1ab_1306_S	ORF1ab	1306	SRR15313396	4181	G	T	0,999192	2021-07-22	United States
ORF1ab_2046_L	ORF1ab	2046	SRR15313396	6402	C	T	0,603532	2021-07-22	United States
ORF1ab_2287_S	ORF1ab	2287	SRR15313396	7124	C	T	0,998816	2021-07-22	United States
ORF1ab_2554_V	ORF1ab	2554	SRR15313396	7926	C	T	0,999126	2021-07-22	United States
ORF1ab_2930_L	ORF1ab	2930	SRR15313396	9053	G	T	0,997929	2021-07-22	United States
ORF1ab_3255_I	ORF1ab	3255	SRR15313396	10029	C	T	0,294519	2021-07-22	United States
ORF1ab_3646_A	ORF1ab	3646	SRR15313396	11201	A	G	0,921706	2021-07-22	United States
ORF1ab_183_V	ORF1ab	183	SRR15313396	14014	T	G	0,998522	2021-07-22	United States
ORF1ab_314_L	ORF1ab	314	SRR15313396	14408	C	T	0,268459	2021-07-22	United States
ORF1ab_662_S	ORF1ab	662	SRR15313396	15451	G	A	0,77449	2021-07-22	United States
ORF1ab_1000_L	ORF1ab	1000	SRR15313396	16466	C	T	0,999389	2021-07-22	United States
ORF1ab_1918_V	ORF1ab	1918	SRR15313396	19220	C	T	0,998931	2021-07-22	United States
S_19_R	S	19	SRR15313396	21618	C	G	0,916002	2021-07-22	United States
S_142_D	S	142	SRR15313396	21987	G	A	0,999751	2021-07-22	United States
S_156_NA	S	156	SRR15313396	22028	G	-AGTTCA	0,996328	2021-07-22	United States
S_452_R	S	452	SRR15313396	22917	T	G	0,999355	2021-07-22	United States
S_478_K	S	478	SRR15313396	22995	C	A	0,716441	2021-07-22	United States
S_614_G	S	614	SRR15313396	23403	A	G	0,999624	2021-07-22	United States
S_681_R	S	681	SRR15313396	23604	C	G	0,999692	2021-07-22	United States
S_950_N	S	950	SRR15313396	24410	G	A	0,999789	2021-07-22	United States
ORF3a_26_L	ORF3a	26	SRR15313396	25469	C	T	0,999744	2021-07-22	United States
M_82_T	M	82	SRR15313396	26767	T	C	0,994567	2021-07-22	United States
ORF7a_82_A	ORF7a	82	SRR15313396	27638	T	C	0,999467	2021-07-22	United States
ORF7a_120_I	ORF7a	120	SRR15313396	27752	C	T	0,99966	2021-07-22	United States
ORF7b_40_I	ORF7b	40	SRR15313396	27874	C	T	0,63192	2021-07-22	United States
ORF8_118_NA	ORF8	118	SRR15313396	28247	A	-GATTTC	0,997036	2021-07-22	United States
N_63_G	N	63	SRR15313396	28461	A	G	0,999587	2021-07-22	United States
N_203_M	N	203	SRR15313396	28881	G	T	0,999599	2021-07-22	United States
N_215_C	N	215	SRR15313396	28916	G	T	0,999219	2021-07-22	United States
ORF1ab_84_NA	ORF1ab	84	SRR15313397	517	T	-ATG	0,945164	2021-07-22	United States
ORF1ab_1640_L	ORF1ab	1640	SRR15313397	5184	C	T	0,945145	2021-07-22	United States
ORF1ab_3209_V	ORF1ab	3209	SRR15313397	9891	C	T	0,997327	2021-07-22	United States
ORF1ab_3718_A	ORF1ab	3718	SRR15313397	11418	T	C	0,997001	2021-07-22	United States
ORF1ab_3750_I	ORF1ab	3750	SRR15313397	11514	C	T	0,977063	2021-07-22	United States
ORF1ab_3952_S	ORF1ab	3952	SRR15313397	12119	C	T	0,996853	2021-07-22	United States
ORF1ab_314_L	ORF1ab	314	SRR15313397	14408	C	T	0,217325	2021-07-22	United States
ORF1ab_662_S	ORF1ab	662	SRR15313397	15451	G	A	0,702779	2021-07-22	United States
ORF1ab_1000_L	ORF1ab	1000	SRR15313397	16466	C	T	0,999644	2021-07-22	United States
S_19_R	S	19	SRR15313397	21618	C	G	0,732251	2021-07-22	United States
S_142_D	S	142	SRR15313397	21987	G	A	0,999774	2021-07-22	United States
S_156_NA	S	156	SRR15313397	22028	G	-AGTTCA	0,997497	2021-07-22	United States
S_222_V	S	222	SRR15313397	22227	C	T	0,99711	2021-07-22	United States
S_452_R	S	452	SRR15313397	22917	T	G	0,999381	2021-07-22	United States
S_478_K	S	478	SRR15313397	22995	C	A	0,704578	2021-07-22	United States
S_614_G	S	614	SRR15313397	23403	A	G	0,999945	2021-07-22	United States
S_681_R	S	681	SRR15313397	23604	C	G	0,999723	2021-07-22	United States
S_950_N	S	950	SRR15313397	24410	G	A	0,999803	2021-07-22	United States
S_1074_S	S	1074	SRR15313397	24783	A	G	0,99746	2021-07-22	United States
S_1264_L	S	1264	SRR15313397	25352	G	T	0,989533	2021-07-22	United States
ORF3a_26_L	ORF3a	26	SRR15313397	25469	C	T	0,99973	2021-07-22	United States
ORF3a_219_F	ORF3a	219	SRR15313397	26049	G	T	0,998196	2021-07-22	United States
M_82_T	M	82	SRR15313397	26767	T	C	0,994742	2021-07-22	United States
ORF6_48_N	ORF6	48	SRR15313397	27345	A	T	0,998328	2021-07-22	United States
ORF7a_82_A	ORF7a	82	SRR15313397	27638	T	C	0,999596	2021-07-22	United States
ORF7a_105_T	ORF7a	105	SRR15313397	27706	G	A	0,99415	2021-07-22	United States
ORF7a_120_I	ORF7a	120	SRR15313397	27752	C	T	0,999855	2021-07-22	United States
ORF8_118_NA	ORF8	118	SRR15313397	28247	A	-GATTTC	0,997255	2021-07-22	United States
N_63_G	N	63	SRR15313397	28461	A	G	0,999643	2021-07-22	United States
N_203_M	N	203	SRR15313397	28881	G	T	0,999473	2021-07-22	United States
N_377_Y	N	377	SRR15313397	29402	G	T	0,999582	2021-07-22	United States
ORF1ab_333_P	ORF1ab	333	SRR15313399	1262	A	C	0,0908338	2021-07-22	United States
ORF1ab_1306_S	ORF1ab	1306	SRR15313399	4181	G	T	0,999033	2021-07-22	United States
ORF1ab_2046_L	ORF1ab	2046	SRR15313399	6402	C	T	0,651768	2021-07-22	United States
ORF1ab_2125_Y	ORF1ab	2125	SRR15313399	6638	C	T	0,989858	2021-07-22	United States
ORF1ab_2287_S	ORF1ab	2287	SRR15313399	7124	C	T	0,999048	2021-07-22	United States
ORF1ab_2554_V	ORF1ab	2554	SRR15313399	7926	C	T	0,998119	2021-07-22	United States
ORF1ab_2754_I	ORF1ab	2754	SRR15313399	8525	G	A	0,997549	2021-07-22	United States
ORF1ab_2930_L	ORF1ab	2930	SRR15313399	9053	G	T	0,99731	2021-07-22	United States
ORF1ab_3255_I	ORF1ab	3255	SRR15313399	10029	C	T	0,199221	2021-07-22	United States
ORF1ab_3646_A	ORF1ab	3646	SRR15313399	11201	A	G	0,958392	2021-07-22	United States
ORF1ab_183_V	ORF1ab	183	SRR15313399	14014	T	G	0,998652	2021-07-22	United States
ORF1ab_314_L	ORF1ab	314	SRR15313399	14408	C	T	0,19399	2021-07-22	United States
ORF1ab_662_S	ORF1ab	662	SRR15313399	15451	G	A	0,717912	2021-07-22	United States
ORF1ab_1000_L	ORF1ab	1000	SRR15313399	16466	C	T	0,999426	2021-07-22	United States
ORF1ab_1087_Y	ORF1ab	1087	SRR15313399	16726	C	T	0,997862	2021-07-22	United States
ORF1ab_1918_V	ORF1ab	1918	SRR15313399	19220	C	T	0,998863	2021-07-22	United States
S_19_R	S	19	SRR15313399	21618	C	G	0,7495	2021-07-22	United States
S_142_D	S	142	SRR15313399	21987	G	A	0,999526	2021-07-22	United States
S_156_NA	S	156	SRR15313399	22028	G	-AGTTCA	0,998252	2021-07-22	United States
S_452_R	S	452	SRR15313399	22917	T	G	1	2021-07-22	United States
S_478_K	S	478	SRR15313399	22995	C	A	0,721406	2021-07-22	United States
S_614_G	S	614	SRR15313399	23403	A	G	0,999639	2021-07-22	United States
S_681_R	S	681	SRR15313399	23604	C	G	0,999782	2021-07-22	United States
S_950_N	S	950	SRR15313399	24410	G	A	0,999759	2021-07-22	United States
ORF3a_26_L	ORF3a	26	SRR15313399	25469	C	T	0,999797	2021-07-22	United States
M_38_S	M	38	SRR15313399	26634	G	T	0,997909	2021-07-22	United States
M_82_T	M	82	SRR15313399	26767	T	C	0,993962	2021-07-22	United States
ORF7a_66_V	ORF7a	66	SRR15313399	27590	C	T	0,312893	2021-07-22	United States
ORF7a_82_A	ORF7a	82	SRR15313399	27638	T	C	0,999392	2021-07-22	United States
ORF7a_120_I	ORF7a	120	SRR15313399	27752	C	T	0,999794	2021-07-22	United States
ORF7b_40_I	ORF7b	40	SRR15313399	27874	C	T	0,591537	2021-07-22	United States
ORF8_60_F	ORF8	60	SRR15313399	28073	G	T	0,611552	2021-07-22	United States
ORF8_118_NA	ORF8	118	SRR15313399	28247	A	-GATTTC	0,994397	2021-07-22	United States
N_63_G	N	63	SRR15313399	28461	A	G	0,999519	2021-07-22	United States
N_203_M	N	203	SRR15313399	28881	G	T	0,999485	2021-07-22	United States
N_215_C	N	215	SRR15313399	28916	G	T	0,998792	2021-07-22	United States
N_377_Y	N	377	SRR15313399	29402	G	T	0,999517	2021-07-22	United States
ORF1ab_578_R	ORF1ab	578	SRR15313400	1998	T	G	0,0519802	2021-07-22	United States
ORF1ab_1306_S	ORF1ab	1306	SRR15313400	4181	G	T	0,999423	2021-07-22	United States
ORF1ab_2046_L	ORF1ab	2046	SRR15313400	6402	C	T	0,64032	2021-07-22	United States
ORF1ab_2287_S	ORF1ab	2287	SRR15313400	7124	C	T	0,999755	2021-07-22	United States
ORF1ab_2930_L	ORF1ab	2930	SRR15313400	9053	G	T	0,998716	2021-07-22	United States
ORF1ab_3255_I	ORF1ab	3255	SRR15313400	10029	C	T	0,214165	2021-07-22	United States
ORF1ab_3646_A	ORF1ab	3646	SRR15313400	11201	A	G	0,955588	2021-07-22	United States
ORF1ab_314_L	ORF1ab	314	SRR15313400	14408	C	T	0,221961	2021-07-22	United States
ORF1ab_662_S	ORF1ab	662	SRR15313400	15451	G	A	0,725439	2021-07-22	United States
ORF1ab_1000_L	ORF1ab	1000	SRR15313400	16466	C	T	0,999293	2021-07-22	United States
ORF1ab_1257_V	ORF1ab	1257	SRR15313400	17236	A	G	0,998616	2021-07-22	United States
ORF1ab_1918_V	ORF1ab	1918	SRR15313400	19220	C	T	0,999114	2021-07-22	United States
S_19_R	S	19	SRR15313400	21618	C	G	0,675958	2021-07-22	United States
S_142_D	S	142	SRR15313400	21987	G	A	0,999462	2021-07-22	United States
S_156_NA	S	156	SRR15313400	22028	G	-AGTTCA	0,997444	2021-07-22	United States
S_452_R	S	452	SRR15313400	22917	T	G	0,999263	2021-07-22	United States
S_478_K	S	478	SRR15313400	22995	C	A	0,769041	2021-07-22	United States
S_614_G	S	614	SRR15313400	23403	A	G	0,999302	2021-07-22	United States
S_681_R	S	681	SRR15313400	23604	C	G	0,999331	2021-07-22	United States
S_950_N	S	950	SRR15313400	24410	G	A	0,999583	2021-07-22	United States
ORF3a_26_L	ORF3a	26	SRR15313400	25469	C	T	0,999251	2021-07-22	United States
ORF3a_104_S	ORF3a	104	SRR15313400	25702	C	T	0,998323	2021-07-22	United States
M_82_T	M	82	SRR15313400	26767	T	C	0,992567	2021-07-22	United States
ORF7a_47_Y	ORF7a	47	SRR15313400	27532	C	T	0,996524	2021-07-22	United States
ORF7a_82_A	ORF7a	82	SRR15313400	27638	T	C	0,999085	2021-07-22	United States
ORF7a_120_I	ORF7a	120	SRR15313400	27752	C	T	0,999504	2021-07-22	United States
ORF7b_40_I	ORF7b	40	SRR15313400	27874	C	T	0,641299	2021-07-22	United States
ORF8_118_NA	ORF8	118	SRR15313400	28247	A	-GATTTC	0,997547	2021-07-22	United States
N_63_G	N	63	SRR15313400	28461	A	G	0,999082	2021-07-22	United States
N_203_M	N	203	SRR15313400	28881	G	T	0,998991	2021-07-22	United States
N_208_S	N	208	SRR15313400	28895	G	T	0,997534	2021-07-22	United States
N_215_C	N	215	SRR15313400	28916	G	T	0,998596	2021-07-22	United States
N_377_Y	N	377	SRR15313400	29402	G	T	0,998956	2021-07-22	United States
ORF1ab_1306_S	ORF1ab	1306	SRR15313406	4181	G	T	0,958987	2021-07-20	United States
ORF1ab_2046_L	ORF1ab	2046	SRR15313406	6402	C	T	0,536857	2021-07-20	United States
ORF1ab_2287_S	ORF1ab	2287	SRR15313406	7124	C	T	0,957366	2021-07-20	United States
ORF1ab_2930_L	ORF1ab	2930	SRR15313406	9053	G	T	0,912424	2021-07-20	United States
ORF1ab_3255_I	ORF1ab	3255	SRR15313406	10029	C	T	0,213898	2021-07-20	United States
ORF1ab_3646_A	ORF1ab	3646	SRR15313406	11201	A	G	0,920851	2021-07-20	United States
ORF1ab_314_L	ORF1ab	314	SRR15313406	14408	C	T	0,266709	2021-07-20	United States
ORF1ab_662_S	ORF1ab	662	SRR15313406	15451	G	A	0,754902	2021-07-20	United States
ORF1ab_1000_L	ORF1ab	1000	SRR15313406	16466	C	T	0,998779	2021-07-20	United States
ORF1ab_1257_V	ORF1ab	1257	SRR15313406	17236	A	G	0,959518	2021-07-20	United States
ORF1ab_1918_V	ORF1ab	1918	SRR15313406	19220	C	T	0,964237	2021-07-20	United States
S_19_R	S	19	SRR15313406	21618	C	G	0,787603	2021-07-20	United States
S_142_D	S	142	SRR15313406	21987	G	A	0,998201	2021-07-20	United States
S_156_NA	S	156	SRR15313406	22028	G	-AGTTCA	0,998214	2021-07-20	United States
S_452_R	S	452	SRR15313406	22917	T	G	1	2021-07-20	United States
S_478_K	S	478	SRR15313406	22995	C	A	0,773256	2021-07-20	United States
S_614_G	S	614	SRR15313406	23403	A	G	1	2021-07-20	United States
S_681_R	S	681	SRR15313406	23604	C	G	0,998828	2021-07-20	United States
S_950_N	S	950	SRR15313406	24410	G	A	0,998798	2021-07-20	United States
ORF3a_26_L	ORF3a	26	SRR15313406	25469	C	T	0,996953	2021-07-20	United States
ORF3a_104_S	ORF3a	104	SRR15313406	25702	C	T	0,959226	2021-07-20	United States
M_82_T	M	82	SRR15313406	26767	T	C	0,980216	2021-07-20	United States
ORF7a_82_A	ORF7a	82	SRR15313406	27638	T	C	0,99726	2021-07-20	United States
ORF7a_120_I	ORF7a	120	SRR15313406	27752	C	T	0,998428	2021-07-20	United States
ORF7b_40_I	ORF7b	40	SRR15313406	27874	C	T	0,517431	2021-07-20	United States
ORF8_118_NA	ORF8	118	SRR15313406	28247	A	-GATTTC	0,994835	2021-07-20	United States
N_63_G	N	63	SRR15313406	28461	A	G	0,997698	2021-07-20	United States
N_203_M	N	203	SRR15313406	28881	G	T	0,996126	2021-07-20	United States
N_208_S	N	208	SRR15313406	28895	G	T	0,965331	2021-07-20	United States
N_215_C	N	215	SRR15313406	28916	G	T	0,980377	2021-07-20	United States
N_377_Y	N	377	SRR15313406	29402	G	T	0,9985	2021-07-20	United States
ORF1ab_309_L	ORF1ab	309	SRR15313409	1191	C	T	0,392747	2021-07-21	United States
ORF1ab_1306_S	ORF1ab	1306	SRR15313409	4181	G	T	0,409253	2021-07-21	United States
ORF1ab_1640_L	ORF1ab	1640	SRR15313409	5184	C	T	0,26738	2021-07-21	United States
ORF1ab_1921_Q	ORF1ab	1921	SRR15313409	6027	C	A	0,368421	2021-07-21	United States
ORF1ab_2046_L	ORF1ab	2046	SRR15313409	6402	C	T	0,264543	2021-07-21	United States
ORF1ab_2287_S	ORF1ab	2287	SRR15313409	7124	C	T	0,336082	2021-07-21	United States
ORF1ab_2554_V	ORF1ab	2554	SRR15313409	7926	C	T	0,0873786	2021-07-21	United States
ORF1ab_2930_L	ORF1ab	2930	SRR15313409	9053	G	T	0,247475	2021-07-21	United States
ORF1ab_2980_N	ORF1ab	2980	SRR15313409	9203	G	A	0,646075	2021-07-21	United States
ORF1ab_3138_S	ORF1ab	3138	SRR15313409	9678	T	C	0,0865801	2021-07-21	United States
ORF1ab_3255_I	ORF1ab	3255	SRR15313409	10029	C	T	0,0721562	2021-07-21	United States
ORF1ab_3580_Q	ORF1ab	3580	SRR15313409	11005	C	A	0,53463	2021-07-21	United States
ORF1ab_3646_A	ORF1ab	3646	SRR15313409	11201	A	G	0,19867	2021-07-21	United States
ORF1ab_3731_V	ORF1ab	3731	SRR15313409	11456	A	G	0,0869565	2021-07-21	United States
ORF1ab_183_V	ORF1ab	183	SRR15313409	14014	T	G	0,164557	2021-07-21	United States
ORF1ab_314_L	ORF1ab	314	SRR15313409	14408	C	T	0,246183	2021-07-21	United States
ORF1ab_662_S	ORF1ab	662	SRR15313409	15451	G	A	0,263198	2021-07-21	United States
ORF1ab_1000_L	ORF1ab	1000	SRR15313409	16466	C	T	0,279452	2021-07-21	United States
ORF1ab_1087_Y	ORF1ab	1087	SRR15313409	16726	C	T	0,0503497	2021-07-21	United States
ORF1ab_1879_S	ORF1ab	1879	SRR15313409	19102	C	T	0,0894454	2021-07-21	United States
ORF1ab_1918_V	ORF1ab	1918	SRR15313409	19220	C	T	0,367075	2021-07-21	United States
ORF1ab_2310_R	ORF1ab	2310	SRR15313409	20396	A	G	0,666667	2021-07-21	United States
S_19_R	S	19	SRR15313409	21618	C	G	0,800687	2021-07-21	United States
S_70_I	S	70	SRR15313409	21770	G	A	0,0989362	2021-07-21	United States
S_77_T	S	77	SRR15313409	21792	A	C	0,747379	2021-07-21	United States
S_142_D	S	142	SRR15313409	21987	G	A	0,992593	2021-07-21	United States
S_156_NA	S	156	SRR15313409	22028	G	-AGTTCA	0,977941	2021-07-21	United States
S_478_K	S	478	SRR15313409	22995	C	A	0,843478	2021-07-21	United States
S_484_Q	S	484	SRR15313409	23012	G	C	0,570175	2021-07-21	United States
S_574_Y	S	574	SRR15313409	23282	G	T	0,213115	2021-07-21	United States
S_614_G	S	614	SRR15313409	23403	A	G	1	2021-07-21	United States
S_681_R	S	681	SRR15313409	23604	C	G	0,979228	2021-07-21	United States
S_950_N	S	950	SRR15313409	24410	G	A	0,992272	2021-07-21	United States
ORF3a_26_L	ORF3a	26	SRR15313409	25469	C	T	0,982797	2021-07-21	United States
ORF3a_210_A	ORF3a	210	SRR15313409	26021	A	C	0,169572	2021-07-21	United States
M_82_T	M	82	SRR15313409	26767	T	C	0,937063	2021-07-21	United States
ORF7a_62_NA	ORF7a	62	SRR15313409	27577	C	-AATTTGCTTTTGCTTGTCCTGACGGCGTAAAACACGTCTATCAGTT	0,0764526	2021-07-21	United States
ORF7a_82_A	ORF7a	82	SRR15313409	27638	T	C	0,985185	2021-07-21	United States
ORF7a_120_I	ORF7a	120	SRR15313409	27752	C	T	0,96679	2021-07-21	United States
ORF7b_40_I	ORF7b	40	SRR15313409	27874	C	T	0,215827	2021-07-21	United States
ORF8_118_NA	ORF8	118	SRR15313409	28247	A	-GATTTC	0,492302	2021-07-21	United States
N_63_G	N	63	SRR15313409	28461	A	G	0,954733	2021-07-21	United States
N_203_M	N	203	SRR15313409	28881	G	T	0,971047	2021-07-21	United States
N_215_C	N	215	SRR15313409	28916	G	T	0,662996	2021-07-21	United States
N_377_Y	N	377	SRR15313409	29402	G	T	0,968326	2021-07-21	United States
ORF1ab_599_V	ORF1ab	599	SRR15313411	2061	C	T	0,997368	2021-07-21	United States
ORF1ab_1306_S	ORF1ab	1306	SRR15313411	4181	G	T	0,996845	2021-07-21	United States
ORF1ab_1786_S	ORF1ab	1786	SRR15313411	5621	C	T	0,538136	2021-07-21	United States
ORF1ab_2046_L	ORF1ab	2046	SRR15313411	6402	C	T	0,693762	2021-07-21	United States
ORF1ab_2154_I	ORF1ab	2154	SRR15313411	6726	C	T	1	2021-07-21	United States
ORF1ab_2287_S	ORF1ab	2287	SRR15313411	7124	C	T	1	2021-07-21	United States
ORF1ab_2930_L	ORF1ab	2930	SRR15313411	9053	G	T	0,991228	2021-07-21	United States
ORF1ab_3255_I	ORF1ab	3255	SRR15313411	10029	C	T	0,34174	2021-07-21	United States
ORF1ab_3603_NA	ORF1ab	3603	SRR15313411	11074	C	+T	0,0678337	2021-07-21	United States
ORF1ab_3606_NA	ORF1ab	3606	SRR15313411	11082	T	-G	0,151825	2021-07-21	United States
ORF1ab_3606_F	ORF1ab	3606	SRR15313411	11083	G	T	0,986234	2021-07-21	United States
ORF1ab_3646_A	ORF1ab	3646	SRR15313411	11201	A	G	0,907861	2021-07-21	United States
ORF1ab_314_L	ORF1ab	314	SRR15313411	14408	C	T	0,254513	2021-07-21	United States
ORF1ab_662_S	ORF1ab	662	SRR15313411	15451	G	A	0,759615	2021-07-21	United States
ORF1ab_1000_L	ORF1ab	1000	SRR15313411	16466	C	T	0,998549	2021-07-21	United States
ORF1ab_1918_V	ORF1ab	1918	SRR15313411	19220	C	T	0,997908	2021-07-21	United States
S_19_R	S	19	SRR15313411	21618	C	G	0,808808	2021-07-21	United States
S_22_I	S	22	SRR15313411	21627	C	T	0,211991	2021-07-21	United States
S_142_D	S	142	SRR15313411	21987	G	A	1	2021-07-21	United States
S_156_NA	S	156	SRR15313411	22028	G	-AGTTCA	1	2021-07-21	United States
S_452_R	S	452	SRR15313411	22917	T	G	1	2021-07-21	United States
S_478_K	S	478	SRR15313411	22995	C	A	0,821918	2021-07-21	United States
S_614_G	S	614	SRR15313411	23403	A	G	1	2021-07-21	United States
S_681_R	S	681	SRR15313411	23604	C	G	1	2021-07-21	United States
S_950_N	S	950	SRR15313411	24410	G	A	1	2021-07-21	United States
S_1104_L	S	1104	SRR15313411	24872	G	T	0,993421	2021-07-21	United States
ORF3a_21_N	ORF3a	21	SRR15313411	25455	G	T	0,521106	2021-07-21	United States
ORF3a_26_L	ORF3a	26	SRR15313411	25469	C	T	0,997815	2021-07-21	United States
M_82_T	M	82	SRR15313411	26767	T	C	0,994924	2021-07-21	United States
ORF6_22_NA	ORF6	22	SRR15313411	27265	T	-TTA	0,147826	2021-07-21	United States
ORF7a_82_A	ORF7a	82	SRR15313411	27638	T	C	1	2021-07-21	United States
ORF7a_120_I	ORF7a	120	SRR15313411	27752	C	T	1	2021-07-21	United States
ORF7b_40_I	ORF7b	40	SRR15313411	27874	C	T	0,683258	2021-07-21	United States
ORF8_118_NA	ORF8	118	SRR15313411	28247	A	-GATTTC	0,998166	2021-07-21	United States
N_63_G	N	63	SRR15313411	28461	A	G	1	2021-07-21	United States
N_203_M	N	203	SRR15313411	28881	G	T	1	2021-07-21	United States
N_215_C	N	215	SRR15313411	28916	G	T	1	2021-07-21	United States
N_377_Y	N	377	SRR15313411	29402	G	T	1	2021-07-21	United States
ORF1ab_864_I	ORF1ab	864	SRR15313416	2855	C	A	0,283544	2021-07-21	United States
ORF1ab_1306_S	ORF1ab	1306	SRR15313416	4181	G	T	0,997358	2021-07-21	United States
ORF1ab_2046_L	ORF1ab	2046	SRR15313416	6402	C	T	0,559994	2021-07-21	United States
ORF1ab_2287_S	ORF1ab	2287	SRR15313416	7124	C	T	0,999255	2021-07-21	United States
ORF1ab_2554_V	ORF1ab	2554	SRR15313416	7926	C	T	0,998732	2021-07-21	United States
ORF1ab_2930_L	ORF1ab	2930	SRR15313416	9053	G	T	0,996827	2021-07-21	United States
ORF1ab_3255_I	ORF1ab	3255	SRR15313416	10029	C	T	0,248547	2021-07-21	United States
ORF1ab_3646_A	ORF1ab	3646	SRR15313416	11201	A	G	0,959371	2021-07-21	United States
ORF1ab_183_V	ORF1ab	183	SRR15313416	14014	T	G	0,996288	2021-07-21	United States
ORF1ab_314_L	ORF1ab	314	SRR15313416	14408	C	T	0,120953	2021-07-21	United States
ORF1ab_662_S	ORF1ab	662	SRR15313416	15451	G	A	0,69126	2021-07-21	United States
ORF1ab_1000_L	ORF1ab	1000	SRR15313416	16466	C	T	0,99929	2021-07-21	United States
ORF1ab_1684_S	ORF1ab	1684	SRR15313416	18518	A	G	0,0647317	2021-07-21	United States
ORF1ab_1918_V	ORF1ab	1918	SRR15313416	19220	C	T	0,998173	2021-07-21	United States
S_19_R	S	19	SRR15313416	21618	C	G	0,795442	2021-07-21	United States
S_142_D	S	142	SRR15313416	21987	G	A	1	2021-07-21	United States
S_156_NA	S	156	SRR15313416	22028	G	-AGTTCA	0,997563	2021-07-21	United States
S_452_R	S	452	SRR15313416	22917	T	G	0,998945	2021-07-21	United States
S_478_K	S	478	SRR15313416	22995	C	A	0,875801	2021-07-21	United States
S_614_G	S	614	SRR15313416	23403	A	G	1	2021-07-21	United States
S_681_R	S	681	SRR15313416	23604	C	G	0,999511	2021-07-21	United States
S_950_N	S	950	SRR15313416	24410	G	A	0,999621	2021-07-21	United States
ORF3a_26_L	ORF3a	26	SRR15313416	25469	C	T	0,998373	2021-07-21	United States
M_82_T	M	82	SRR15313416	26767	T	C	0,994417	2021-07-21	United States
ORF7a_82_A	ORF7a	82	SRR15313416	27638	T	C	0,999565	2021-07-21	United States
ORF7a_120_I	ORF7a	120	SRR15313416	27752	C	T	0,999531	2021-07-21	United States
ORF7b_40_I	ORF7b	40	SRR15313416	27874	C	T	0,595977	2021-07-21	United States
ORF8_118_NA	ORF8	118	SRR15313416	28247	A	-GATTTC	0,996513	2021-07-21	United States
N_63_G	N	63	SRR15313416	28461	A	G	0,998621	2021-07-21	United States
N_203_M	N	203	SRR15313416	28881	G	T	0,999538	2021-07-21	United States
N_215_C	N	215	SRR15313416	28916	G	T	0,995867	2021-07-21	United States
N_377_Y	N	377	SRR15313416	29402	G	T	0,99973	2021-07-21	United States
ORF1ab_1306_S	ORF1ab	1306	SRR15313419	4181	G	T	0,99915	2021-07-21	United States
ORF1ab_2046_L	ORF1ab	2046	SRR15313419	6402	C	T	0,787799	2021-07-21	United States
ORF1ab_2287_S	ORF1ab	2287	SRR15313419	7124	C	T	0,999203	2021-07-21	United States
ORF1ab_2930_L	ORF1ab	2930	SRR15313419	9053	G	T	0,998113	2021-07-21	United States
ORF1ab_3255_I	ORF1ab	3255	SRR15313419	10029	C	T	0,213866	2021-07-21	United States
ORF1ab_3646_A	ORF1ab	3646	SRR15313419	11201	A	G	0,959033	2021-07-21	United States
ORF1ab_314_L	ORF1ab	314	SRR15313419	14408	C	T	0,364346	2021-07-21	United States
ORF1ab_662_S	ORF1ab	662	SRR15313419	15451	G	A	0,811552	2021-07-21	United States
ORF1ab_1000_L	ORF1ab	1000	SRR15313419	16466	C	T	0,999385	2021-07-21	United States
ORF1ab_1918_V	ORF1ab	1918	SRR15313419	19220	C	T	0,998981	2021-07-21	United States
S_19_R	S	19	SRR15313419	21618	C	G	0,796096	2021-07-21	United States
S_112_L	S	112	SRR15313419	21897	C	T	1	2021-07-21	United States
S_142_D	S	142	SRR15313419	21987	G	A	0,999826	2021-07-21	United States
S_156_NA	S	156	SRR15313419	22028	G	-AGTTCA	0,997561	2021-07-21	United States
S_452_R	S	452	SRR15313419	22917	T	G	0,999106	2021-07-21	United States
S_478_K	S	478	SRR15313419	22995	C	A	0,645346	2021-07-21	United States
S_614_G	S	614	SRR15313419	23403	A	G	0,999771	2021-07-21	United States
S_681_R	S	681	SRR15313419	23604	C	G	0,999862	2021-07-21	United States
S_950_N	S	950	SRR15313419	24410	G	A	0,999779	2021-07-21	United States
ORF3a_26_L	ORF3a	26	SRR15313419	25469	C	T	0,999638	2021-07-21	United States
ORF3a_239_Q	ORF3a	239	SRR15313419	26107	G	C	0,718146	2021-07-21	United States
M_30_I	M	30	SRR15313419	26611	C	T	0,99176	2021-07-21	United States
M_82_T	M	82	SRR15313419	26767	T	C	0,996152	2021-07-21	United States
ORF7a_82_A	ORF7a	82	SRR15313419	27638	T	C	0,999061	2021-07-21	United States
ORF7a_120_I	ORF7a	120	SRR15313419	27752	C	T	0,99982	2021-07-21	United States
ORF7b_40_I	ORF7b	40	SRR15313419	27874	C	T	0,756582	2021-07-21	United States
ORF8_118_NA	ORF8	118	SRR15313419	28247	A	-GATTTC	0,997618	2021-07-21	United States
N_63_G	N	63	SRR15313419	28461	A	G	0,999764	2021-07-21	United States
N_203_M	N	203	SRR15313419	28881	G	T	0,999765	2021-07-21	United States
N_215_C	N	215	SRR15313419	28916	G	T	0,99873	2021-07-21	United States
N_377_Y	N	377	SRR15313419	29402	G	T	0,999668	2021-07-21	United States
ORF1ab_1306_S	ORF1ab	1306	SRR15313420	4181	G	T	0,999304	2021-07-21	United States
ORF1ab_2046_L	ORF1ab	2046	SRR15313420	6402	C	T	0,615329	2021-07-21	United States
ORF1ab_2125_Y	ORF1ab	2125	SRR15313420	6638	C	T	0,991724	2021-07-21	United States
ORF1ab_2287_S	ORF1ab	2287	SRR15313420	7124	C	T	0,999587	2021-07-21	United States
ORF1ab_2554_V	ORF1ab	2554	SRR15313420	7926	C	T	1	2021-07-21	United States
ORF1ab_2930_L	ORF1ab	2930	SRR15313420	9053	G	T	0,991909	2021-07-21	United States
ORF1ab_3255_I	ORF1ab	3255	SRR15313420	10029	C	T	0,23111	2021-07-21	United States
ORF1ab_3646_A	ORF1ab	3646	SRR15313420	11201	A	G	0,942582	2021-07-21	United States
ORF1ab_4005_V	ORF1ab	4005	SRR15313420	12279	C	T	0,997555	2021-07-21	United States
ORF1ab_183_V	ORF1ab	183	SRR15313420	14014	T	G	0,995878	2021-07-21	United States
ORF1ab_314_L	ORF1ab	314	SRR15313420	14408	C	T	0,25	2021-07-21	United States
ORF1ab_662_S	ORF1ab	662	SRR15313420	15451	G	A	0,752473	2021-07-21	United States
ORF1ab_1000_L	ORF1ab	1000	SRR15313420	16466	C	T	0,999227	2021-07-21	United States
ORF1ab_1087_Y	ORF1ab	1087	SRR15313420	16726	C	T	0,997923	2021-07-21	United States
ORF1ab_1918_V	ORF1ab	1918	SRR15313420	19220	C	T	0,99873	2021-07-21	United States
S_19_R	S	19	SRR15313420	21618	C	G	0,753359	2021-07-21	United States
S_142_D	S	142	SRR15313420	21987	G	A	1	2021-07-21	United States
S_156_NA	S	156	SRR15313420	22028	G	-AGTTCA	0,994755	2021-07-21	United States
S_452_R	S	452	SRR15313420	22917	T	G	1	2021-07-21	United States
S_478_K	S	478	SRR15313420	22995	C	A	0,766467	2021-07-21	United States
S_614_G	S	614	SRR15313420	23403	A	G	1	2021-07-21	United States
S_681_R	S	681	SRR15313420	23604	C	G	0,999454	2021-07-21	United States
S_950_N	S	950	SRR15313420	24410	G	A	0,999323	2021-07-21	United States
ORF3a_26_L	ORF3a	26	SRR15313420	25469	C	T	0,999405	2021-07-21	United States
M_82_T	M	82	SRR15313420	26767	T	C	0,990349	2021-07-21	United States
ORF7a_82_A	ORF7a	82	SRR15313420	27638	T	C	1	2021-07-21	United States
ORF7a_120_I	ORF7a	120	SRR15313420	27752	C	T	0,998665	2021-07-21	United States
ORF7b_40_I	ORF7b	40	SRR15313420	27874	C	T	0,611717	2021-07-21	United States
ORF8_60_F	ORF8	60	SRR15313420	28073	G	T	0,529867	2021-07-21	United States
ORF8_118_NA	ORF8	118	SRR15313420	28247	A	-GATTTC	0,9917	2021-07-21	United States
N_63_N	N	63	SRR15313420	28460	G	A	0,996198	2021-07-21	United States
N_63_G	N	63	SRR15313420	28461	A	G	1	2021-07-21	United States
N_194_L	N	194	SRR15313420	28854	C	T	0,995758	2021-07-21	United States
N_203_M	N	203	SRR15313420	28881	G	T	0,999497	2021-07-21	United States
N_215_C	N	215	SRR15313420	28916	G	T	0,999002	2021-07-21	United States
N_377_Y	N	377	SRR15313420	29402	G	T	0,998023	2021-07-21	United States
ORF1ab_1306_S	ORF1ab	1306	SRR15313421	4181	G	T	1	2021-07-21	United States
ORF1ab_2046_L	ORF1ab	2046	SRR15313421	6402	C	T	0,676233	2021-07-21	United States
ORF1ab_2287_S	ORF1ab	2287	SRR15313421	7124	C	T	0,997726	2021-07-21	United States
ORF1ab_2327_C	ORF1ab	2327	SRR15313421	7246	G	T	0,990966	2021-07-21	United States
ORF1ab_2930_L	ORF1ab	2930	SRR15313421	9053	G	T	0,989879	2021-07-21	United States
ORF1ab_3255_I	ORF1ab	3255	SRR15313421	10029	C	T	0,276724	2021-07-21	United States
ORF1ab_3646_A	ORF1ab	3646	SRR15313421	11201	A	G	0,914854	2021-07-21	United States
ORF1ab_3731_V	ORF1ab	3731	SRR15313421	11456	A	G	0,993821	2021-07-21	United States
ORF1ab_4083_M	ORF1ab	4083	SRR15313421	12513	C	T	0,993662	2021-07-21	United States
ORF1ab_314_L	ORF1ab	314	SRR15313421	14408	C	T	0,285649	2021-07-21	United States
ORF1ab_355_Y	ORF1ab	355	SRR15313421	14531	C	A	0,996715	2021-07-21	United States
ORF1ab_662_S	ORF1ab	662	SRR15313421	15451	G	A	0,759124	2021-07-21	United States
ORF1ab_1000_L	ORF1ab	1000	SRR15313421	16466	C	T	0,999355	2021-07-21	United States
ORF1ab_1918_V	ORF1ab	1918	SRR15313421	19220	C	T	0,998365	2021-07-21	United States
S_19_R	S	19	SRR15313421	21618	C	G	0,777534	2021-07-21	United States
S_142_D	S	142	SRR15313421	21987	G	A	1	2021-07-21	United States
S_156_NA	S	156	SRR15313421	22028	G	-AGTTCA	1	2021-07-21	United States
S_452_R	S	452	SRR15313421	22917	T	G	1	2021-07-21	United States
S_478_K	S	478	SRR15313421	22995	C	A	0,714894	2021-07-21	United States
S_614_G	S	614	SRR15313421	23403	A	G	1	2021-07-21	United States
S_681_R	S	681	SRR15313421	23604	C	G	0,998685	2021-07-21	United States
S_950_N	S	950	SRR15313421	24410	G	A	1	2021-07-21	United States
ORF3a_26_L	ORF3a	26	SRR15313421	25469	C	T	0,999843	2021-07-21	United States
M_82_T	M	82	SRR15313421	26767	T	C	0,994949	2021-07-21	United States
ORF7a_82_A	ORF7a	82	SRR15313421	27638	T	C	1	2021-07-21	United States
ORF7a_120_I	ORF7a	120	SRR15313421	27752	C	T	1	2021-07-21	United States
ORF7b_40_I	ORF7b	40	SRR15313421	27874	C	T	0,699893	2021-07-21	United States
ORF8_118_NA	ORF8	118	SRR15313421	28247	A	-GATTTC	0,996701	2021-07-21	United States
N_63_G	N	63	SRR15313421	28461	A	G	1	2021-07-21	United States
N_203_M	N	203	SRR15313421	28881	G	T	1	2021-07-21	United States
N_215_C	N	215	SRR15313421	28916	G	T	0,999098	2021-07-21	United States
N_377_Y	N	377	SRR15313421	29402	G	T	0,996767	2021-07-21	United States
ORF1ab_1306_S	ORF1ab	1306	SRR15313423	4181	G	T	0,999529	2021-07-21	United States
ORF1ab_2046_L	ORF1ab	2046	SRR15313423	6402	C	T	0,724526	2021-07-21	United States
ORF1ab_2287_S	ORF1ab	2287	SRR15313423	7124	C	T	0,999328	2021-07-21	United States
ORF1ab_2930_L	ORF1ab	2930	SRR15313423	9053	G	T	0,998057	2021-07-21	United States
ORF1ab_3255_I	ORF1ab	3255	SRR15313423	10029	C	T	0,204673	2021-07-21	United States
ORF1ab_3603_NA	ORF1ab	3603	SRR15313423	11074	C	+T	0,0766347	2021-07-21	United States
ORF1ab_3606_NA	ORF1ab	3606	SRR15313423	11082	T	-G	0,127857	2021-07-21	United States
ORF1ab_3606_F	ORF1ab	3606	SRR15313423	11083	G	T	0,996855	2021-07-21	United States
ORF1ab_3646_A	ORF1ab	3646	SRR15313423	11201	A	G	0,952124	2021-07-21	United States
ORF1ab_314_L	ORF1ab	314	SRR15313423	14408	C	T	0,322766	2021-07-21	United States
ORF1ab_662_S	ORF1ab	662	SRR15313423	15451	G	A	0,789611	2021-07-21	United States
ORF1ab_1000_L	ORF1ab	1000	SRR15313423	16466	C	T	0,999623	2021-07-21	United States
ORF1ab_1219_S	ORF1ab	1219	SRR15313423	17122	G	T	0,948391	2021-07-21	United States
ORF1ab_1918_V	ORF1ab	1918	SRR15313423	19220	C	T	0,999152	2021-07-21	United States
S_19_R	S	19	SRR15313423	21618	C	G	0,781464	2021-07-21	United States
S_95_I	S	95	SRR15313423	21846	C	T	0,998066	2021-07-21	United States
S_142_D	S	142	SRR15313423	21987	G	A	1	2021-07-21	United States
S_156_NA	S	156	SRR15313423	22028	G	-AGTTCA	0,995084	2021-07-21	United States
S_452_R	S	452	SRR15313423	22917	T	G	1	2021-07-21	United States
S_478_K	S	478	SRR15313423	22995	C	A	0,545218	2021-07-21	United States
S_614_G	S	614	SRR15313423	23403	A	G	0,999661	2021-07-21	United States
S_681_R	S	681	SRR15313423	23604	C	G	0,999806	2021-07-21	United States
S_950_N	S	950	SRR15313423	24410	G	A	0,99966	2021-07-21	United States
ORF3a_26_L	ORF3a	26	SRR15313423	25469	C	T	0,999803	2021-07-21	United States
M_82_T	M	82	SRR15313423	26767	T	C	0,996275	2021-07-21	United States
ORF7a_82_A	ORF7a	82	SRR15313423	27638	T	C	0,999342	2021-07-21	United States
ORF7a_120_I	ORF7a	120	SRR15313423	27752	C	T	0,999744	2021-07-21	United States
ORF7b_40_I	ORF7b	40	SRR15313423	27874	C	T	0,652443	2021-07-21	United States
ORF8_118_NA	ORF8	118	SRR15313423	28247	A	-GATTTC	0,997378	2021-07-21	United States
N_63_G	N	63	SRR15313423	28461	A	G	0,999544	2021-07-21	United States
N_203_M	N	203	SRR15313423	28881	G	T	0,999605	2021-07-21	United States
N_215_C	N	215	SRR15313423	28916	G	T	0,998667	2021-07-21	United States
N_377_Y	N	377	SRR15313423	29402	G	T	0,999686	2021-07-21	United States
N_415_G	N	415	SRR15313423	29517	A	G	0,144646	2021-07-21	United States
ORF1ab_1306_S	ORF1ab	1306	SRR15313424	4181	G	T	0,998839	2021-07-21	United States
ORF1ab_2046_L	ORF1ab	2046	SRR15313424	6402	C	T	0,643795	2021-07-21	United States
ORF1ab_2125_Y	ORF1ab	2125	SRR15313424	6638	C	T	0,986803	2021-07-21	United States
ORF1ab_2287_S	ORF1ab	2287	SRR15313424	7124	C	T	0,998382	2021-07-21	United States
ORF1ab_2554_V	ORF1ab	2554	SRR15313424	7926	C	T	0,996994	2021-07-21	United States
ORF1ab_2930_L	ORF1ab	2930	SRR15313424	9053	G	T	0,99725	2021-07-21	United States
ORF1ab_3255_I	ORF1ab	3255	SRR15313424	10029	C	T	0,296787	2021-07-21	United States
ORF1ab_3646_A	ORF1ab	3646	SRR15313424	11201	A	G	0,927951	2021-07-21	United States
ORF1ab_183_V	ORF1ab	183	SRR15313424	14014	T	G	0,996906	2021-07-21	United States
ORF1ab_314_L	ORF1ab	314	SRR15313424	14408	C	T	0,238851	2021-07-21	United States
ORF1ab_662_S	ORF1ab	662	SRR15313424	15451	G	A	0,76525	2021-07-21	United States
ORF1ab_1000_L	ORF1ab	1000	SRR15313424	16466	C	T	0,999241	2021-07-21	United States
ORF1ab_1087_Y	ORF1ab	1087	SRR15313424	16726	C	T	0,996908	2021-07-21	United States
ORF1ab_1918_V	ORF1ab	1918	SRR15313424	19220	C	T	0,998121	2021-07-21	United States
S_19_R	S	19	SRR15313424	21618	C	G	0,774583	2021-07-21	United States
S_142_D	S	142	SRR15313424	21987	G	A	0,998108	2021-07-21	United States
S_156_NA	S	156	SRR15313424	22028	G	-AGTTCA	0,998102	2021-07-21	United States
S_452_R	S	452	SRR15313424	22917	T	G	0,997359	2021-07-21	United States
S_478_K	S	478	SRR15313424	22995	C	A	0,747712	2021-07-21	United States
S_614_G	S	614	SRR15313424	23403	A	G	1	2021-07-21	United States
S_681_R	S	681	SRR15313424	23604	C	G	0,997481	2021-07-21	United States
S_950_N	S	950	SRR15313424	24410	G	A	0,999642	2021-07-21	United States
ORF3a_26_L	ORF3a	26	SRR15313424	25469	C	T	0,998767	2021-07-21	United States
M_82_T	M	82	SRR15313424	26767	T	C	0,991154	2021-07-21	United States
ORF7a_82_A	ORF7a	82	SRR15313424	27638	T	C	0,999472	2021-07-21	United States
ORF7a_120_I	ORF7a	120	SRR15313424	27752	C	T	0,997396	2021-07-21	United States
ORF7b_40_I	ORF7b	40	SRR15313424	27874	C	T	0,632689	2021-07-21	United States
ORF8_51_V	ORF8	51	SRR15313424	28045	C	T	0,990332	2021-07-21	United States
ORF8_60_F	ORF8	60	SRR15313424	28073	G	T	0,499079	2021-07-21	United States
ORF8_118_NA	ORF8	118	SRR15313424	28247	A	-GATTTC	0,990966	2021-07-21	United States
N_63_G	N	63	SRR15313424	28461	A	G	0,99913	2021-07-21	United States
N_203_M	N	203	SRR15313424	28881	G	T	0,998718	2021-07-21	United States
N_215_C	N	215	SRR15313424	28916	G	T	0,994131	2021-07-21	United States
N_377_Y	N	377	SRR15313424	29402	G	T	0,999143	2021-07-21	United States
ORF10_29_*	ORF10	29	SRR15313424	29642	C	T	0,994373	2021-07-21	United States
ORF1ab_892_T	ORF1ab	892	SRR15313426	2939	C	A	0,8304	2021-07-21	United States
ORF1ab_1306_S	ORF1ab	1306	SRR15313426	4181	G	T	0,99871	2021-07-21	United States
ORF1ab_2046_L	ORF1ab	2046	SRR15313426	6402	C	T	0,700511	2021-07-21	United States
ORF1ab_2287_S	ORF1ab	2287	SRR15313426	7124	C	T	0,998976	2021-07-21	United States
ORF1ab_2930_L	ORF1ab	2930	SRR15313426	9053	G	T	0,997599	2021-07-21	United States
ORF1ab_3255_I	ORF1ab	3255	SRR15313426	10029	C	T	0,227429	2021-07-21	United States
ORF1ab_3646_A	ORF1ab	3646	SRR15313426	11201	A	G	0,958944	2021-07-21	United States
ORF1ab_3731_V	ORF1ab	3731	SRR15313426	11456	A	G	0,998346	2021-07-21	United States
ORF1ab_314_L	ORF1ab	314	SRR15313426	14408	C	T	0,297166	2021-07-21	United States
ORF1ab_662_S	ORF1ab	662	SRR15313426	15451	G	A	0,818221	2021-07-21	United States
ORF1ab_1000_L	ORF1ab	1000	SRR15313426	16466	C	T	0,999473	2021-07-21	United States
ORF1ab_1918_V	ORF1ab	1918	SRR15313426	19220	C	T	0,99892	2021-07-21	United States
ORF1ab_2557_R	ORF1ab	2557	SRR15313426	21137	A	G	0,91458	2021-07-21	United States
S_19_R	S	19	SRR15313426	21618	C	G	0,888265	2021-07-21	United States
S_142_D	S	142	SRR15313426	21987	G	A	0,999583	2021-07-21	United States
S_156_NA	S	156	SRR15313426	22028	G	-AGTTCA	0,997743	2021-07-21	United States
S_452_R	S	452	SRR15313426	22917	T	G	0,99899	2021-07-21	United States
S_478_K	S	478	SRR15313426	22995	C	A	0,684463	2021-07-21	United States
S_614_G	S	614	SRR15313426	23403	A	G	0,999753	2021-07-21	United States
S_681_R	S	681	SRR15313426	23604	C	G	0,999588	2021-07-21	United States
S_950_N	S	950	SRR15313426	24410	G	A	0,999725	2021-07-21	United States
ORF3a_26_L	ORF3a	26	SRR15313426	25469	C	T	0,999604	2021-07-21	United States
ORF3a_112_A	ORF3a	112	SRR15313426	25727	T	C	0,998062	2021-07-21	United States
M_82_T	M	82	SRR15313426	26767	T	C	0,992919	2021-07-21	United States
ORF7a_82_A	ORF7a	82	SRR15313426	27638	T	C	0,999604	2021-07-21	United States
ORF7a_120_I	ORF7a	120	SRR15313426	27752	C	T	0,99947	2021-07-21	United States
ORF7b_40_I	ORF7b	40	SRR15313426	27874	C	T	0,713777	2021-07-21	United States
ORF8_118_NA	ORF8	118	SRR15313426	28247	A	-GATTTC	0,997161	2021-07-21	United States
N_63_G	N	63	SRR15313426	28461	A	G	0,999534	2021-07-21	United States
N_203_M	N	203	SRR15313426	28881	G	T	0,999594	2021-07-21	United States
N_215_C	N	215	SRR15313426	28916	G	T	0,998969	2021-07-21	United States
N_377_Y	N	377	SRR15313426	29402	G	T	0,9995	2021-07-21	United States
N_415_G	N	415	SRR15313426	29517	A	G	0,163854	2021-07-21	United States
ORF1ab_1306_S	ORF1ab	1306	SRR15313427	4181	G	T	0,99977	2021-07-21	United States
ORF1ab_2046_L	ORF1ab	2046	SRR15313427	6402	C	T	0,765721	2021-07-21	United States
ORF1ab_2125_Y	ORF1ab	2125	SRR15313427	6638	C	T	0,992726	2021-07-21	United States
ORF1ab_2287_S	ORF1ab	2287	SRR15313427	7124	C	T	0,999546	2021-07-21	United States
ORF1ab_2554_V	ORF1ab	2554	SRR15313427	7926	C	T	0,99907	2021-07-21	United States
ORF1ab_2930_L	ORF1ab	2930	SRR15313427	9053	G	T	0,998466	2021-07-21	United States
ORF1ab_3255_I	ORF1ab	3255	SRR15313427	10029	C	T	0,196439	2021-07-21	United States
ORF1ab_3646_A	ORF1ab	3646	SRR15313427	11201	A	G	0,963106	2021-07-21	United States
ORF1ab_183_V	ORF1ab	183	SRR15313427	14014	T	G	0,998895	2021-07-21	United States
ORF1ab_314_L	ORF1ab	314	SRR15313427	14408	C	T	0,344392	2021-07-21	United States
ORF1ab_662_S	ORF1ab	662	SRR15313427	15451	G	A	0,785327	2021-07-21	United States
ORF1ab_1000_L	ORF1ab	1000	SRR15313427	16466	C	T	0,99942	2021-07-21	United States
ORF1ab_1087_Y	ORF1ab	1087	SRR15313427	16726	C	T	0,998549	2021-07-21	United States
ORF1ab_1918_V	ORF1ab	1918	SRR15313427	19220	C	T	0,999337	2021-07-21	United States
S_19_R	S	19	SRR15313427	21618	C	G	0,785717	2021-07-21	United States
S_142_D	S	142	SRR15313427	21987	G	A	0,99895	2021-07-21	United States
S_156_NA	S	156	SRR15313427	22028	G	-AGTTCA	0,998151	2021-07-21	United States
S_452_R	S	452	SRR15313427	22917	T	G	0,999225	2021-07-21	United States
S_478_K	S	478	SRR15313427	22995	C	A	0,598663	2021-07-21	United States
S_614_G	S	614	SRR15313427	23403	A	G	1	2021-07-21	United States
S_681_R	S	681	SRR15313427	23604	C	G	0,998895	2021-07-21	United States
S_950_N	S	950	SRR15313427	24410	G	A	0,999602	2021-07-21	United States
ORF3a_26_L	ORF3a	26	SRR15313427	25469	C	T	0,999919	2021-07-21	United States
M_82_T	M	82	SRR15313427	26767	T	C	0,992751	2021-07-21	United States
ORF7a_82_A	ORF7a	82	SRR15313427	27638	T	C	0,999532	2021-07-21	United States
ORF7a_120_I	ORF7a	120	SRR15313427	27752	C	T	0,999361	2021-07-21	United States
ORF7b_40_I	ORF7b	40	SRR15313427	27874	C	T	0,750821	2021-07-21	United States
ORF8_60_F	ORF8	60	SRR15313427	28073	G	T	0,568867	2021-07-21	United States
ORF8_118_NA	ORF8	118	SRR15313427	28247	A	-GATTTC	0,995049	2021-07-21	United States
N_63_G	N	63	SRR15313427	28461	A	G	0,999401	2021-07-21	United States
N_203_M	N	203	SRR15313427	28881	G	T	0,999245	2021-07-21	United States
N_215_C	N	215	SRR15313427	28916	G	T	0,99875	2021-07-21	United States
N_377_Y	N	377	SRR15313427	29402	G	T	0,999392	2021-07-21	United States
ORF1ab_1640_L	ORF1ab	1640	SRR15313429	5184	C	T	0,962045	2021-07-21	United States
ORF1ab_3209_V	ORF1ab	3209	SRR15313429	9891	C	T	0,998739	2021-07-21	United States
ORF1ab_3718_A	ORF1ab	3718	SRR15313429	11418	T	C	0,998694	2021-07-21	United States
ORF1ab_3750_I	ORF1ab	3750	SRR15313429	11514	C	T	0,990124	2021-07-21	United States
ORF1ab_314_L	ORF1ab	314	SRR15313429	14408	C	T	0,239976	2021-07-21	United States
ORF1ab_662_S	ORF1ab	662	SRR15313429	15451	G	A	0,801865	2021-07-21	United States
ORF1ab_1000_L	ORF1ab	1000	SRR15313429	16466	C	T	0,999399	2021-07-21	United States
S_19_R	S	19	SRR15313429	21618	C	G	0,867881	2021-07-21	United States
S_142_D	S	142	SRR15313429	21987	G	A	0,999467	2021-07-21	United States
S_156_NA	S	156	SRR15313429	22028	G	-AGTTCA	0,997412	2021-07-21	United States
S_222_V	S	222	SRR15313429	22227	C	T	0,997488	2021-07-21	United States
S_452_R	S	452	SRR15313429	22917	T	G	0,999279	2021-07-21	United States
S_478_K	S	478	SRR15313429	22995	C	A	0,789655	2021-07-21	United States
S_614_G	S	614	SRR15313429	23403	A	G	0,999874	2021-07-21	United States
S_681_R	S	681	SRR15313429	23604	C	G	0,999417	2021-07-21	United States
S_950_N	S	950	SRR15313429	24410	G	A	0,999589	2021-07-21	United States
S_1264_L	S	1264	SRR15313429	25352	G	T	0,992329	2021-07-21	United States
ORF3a_26_L	ORF3a	26	SRR15313429	25469	C	T	0,999628	2021-07-21	United States
ORF3a_89_I	ORF3a	89	SRR15313429	25658	C	T	0,997266	2021-07-21	United States
E_19_F	E	19	SRR15313429	26299	C	T	0,0658033	2021-07-21	United States
M_82_T	M	82	SRR15313429	26767	T	C	0,99317	2021-07-21	United States
ORF6_48_N	ORF6	48	SRR15313429	27345	A	T	0,99724	2021-07-21	United States
ORF7a_82_A	ORF7a	82	SRR15313429	27638	T	C	0,99943	2021-07-21	United States
ORF7a_120_I	ORF7a	120	SRR15313429	27752	C	T	0,999561	2021-07-21	United States
ORF8_118_NA	ORF8	118	SRR15313429	28247	A	-GATTTC	0,997303	2021-07-21	United States
N_63_G	N	63	SRR15313429	28461	A	G	0,999386	2021-07-21	United States
N_203_M	N	203	SRR15313429	28881	G	T	0,999329	2021-07-21	United States
N_377_Y	N	377	SRR15313429	29402	G	T	0,999254	2021-07-21	United States
ORF1ab_1306_S	ORF1ab	1306	SRR15313430	4181	G	T	0,999214	2021-07-21	United States
ORF1ab_2046_L	ORF1ab	2046	SRR15313430	6402	C	T	0,657021	2021-07-21	United States
ORF1ab_2287_S	ORF1ab	2287	SRR15313430	7124	C	T	0,998947	2021-07-21	United States
ORF1ab_2930_L	ORF1ab	2930	SRR15313430	9053	G	T	0,998273	2021-07-21	United States
ORF1ab_3255_I	ORF1ab	3255	SRR15313430	10029	C	T	0,292738	2021-07-21	United States
ORF1ab_3646_A	ORF1ab	3646	SRR15313430	11201	A	G	0,934128	2021-07-21	United States
ORF1ab_314_L	ORF1ab	314	SRR15313430	14408	C	T	0,248709	2021-07-21	United States
ORF1ab_662_S	ORF1ab	662	SRR15313430	15451	G	A	0,756759	2021-07-21	United States
ORF1ab_1000_L	ORF1ab	1000	SRR15313430	16466	C	T	0,99928	2021-07-21	United States
ORF1ab_1257_V	ORF1ab	1257	SRR15313430	17236	A	G	0,997995	2021-07-21	United States
ORF1ab_1918_V	ORF1ab	1918	SRR15313430	19220	C	T	0,999181	2021-07-21	United States
S_19_R	S	19	SRR15313430	21618	C	G	0,809301	2021-07-21	United States
S_142_D	S	142	SRR15313430	21987	G	A	0,999379	2021-07-21	United States
S_156_NA	S	156	SRR15313430	22028	G	-AGTTCA	0,997716	2021-07-21	United States
S_452_R	S	452	SRR15313430	22917	T	G	0,999606	2021-07-21	United States
S_478_K	S	478	SRR15313430	22995	C	A	0,76041	2021-07-21	United States
S_614_G	S	614	SRR15313430	23403	A	G	0,999905	2021-07-21	United States
S_681_R	S	681	SRR15313430	23604	C	G	0,999655	2021-07-21	United States
S_950_N	S	950	SRR15313430	24410	G	A	0,999791	2021-07-21	United States
ORF3a_26_L	ORF3a	26	SRR15313430	25469	C	T	0,9996	2021-07-21	United States
ORF3a_104_S	ORF3a	104	SRR15313430	25702	C	T	0,998378	2021-07-21	United States
ORF3a_106_H	ORF3a	106	SRR15313430	25709	T	A	0,9985	2021-07-21	United States
M_82_T	M	82	SRR15313430	26767	T	C	0,993653	2021-07-21	United States
ORF7a_82_A	ORF7a	82	SRR15313430	27638	T	C	0,999447	2021-07-21	United States
ORF7a_120_I	ORF7a	120	SRR15313430	27752	C	T	0,99982	2021-07-21	United States
ORF7b_40_I	ORF7b	40	SRR15313430	27874	C	T	0,573599	2021-07-21	United States
ORF8_118_NA	ORF8	118	SRR15313430	28247	A	-GATTTC	0,997217	2021-07-21	United States
N_63_G	N	63	SRR15313430	28461	A	G	0,999243	2021-07-21	United States
N_203_M	N	203	SRR15313430	28881	G	T	0,999227	2021-07-21	United States
N_208_S	N	208	SRR15313430	28895	G	T	0,997249	2021-07-21	United States
N_215_C	N	215	SRR15313430	28916	G	T	0,998362	2021-07-21	United States
N_377_Y	N	377	SRR15313430	29402	G	T	0,999327	2021-07-21	United States
ORF1ab_1306_S	ORF1ab	1306	SRR15313431	4181	G	T	0,999612	2021-07-22	United States
ORF1ab_2046_L	ORF1ab	2046	SRR15313431	6402	C	T	0,671274	2021-07-22	United States
ORF1ab_2287_S	ORF1ab	2287	SRR15313431	7124	C	T	0,999372	2021-07-22	United States
ORF1ab_2554_V	ORF1ab	2554	SRR15313431	7926	C	T	0,997785	2021-07-22	United States
ORF1ab_2930_L	ORF1ab	2930	SRR15313431	9053	G	T	0,999061	2021-07-22	United States
ORF1ab_3255_I	ORF1ab	3255	SRR15313431	10029	C	T	0,186437	2021-07-22	United States
ORF1ab_3646_A	ORF1ab	3646	SRR15313431	11201	A	G	0,959117	2021-07-22	United States
ORF1ab_183_V	ORF1ab	183	SRR15313431	14014	T	G	0,999332	2021-07-22	United States
ORF1ab_314_L	ORF1ab	314	SRR15313431	14408	C	T	0,214934	2021-07-22	United States
ORF1ab_662_S	ORF1ab	662	SRR15313431	15451	G	A	0,754618	2021-07-22	United States
ORF1ab_1000_L	ORF1ab	1000	SRR15313431	16466	C	T	0,999825	2021-07-22	United States
ORF1ab_1918_V	ORF1ab	1918	SRR15313431	19220	C	T	0,999077	2021-07-22	United States
S_19_R	S	19	SRR15313431	21618	C	G	0,767431	2021-07-22	United States
S_142_D	S	142	SRR15313431	21987	G	A	0,998958	2021-07-22	United States
S_156_NA	S	156	SRR15313431	22028	G	-AGTTCA	0,997378	2021-07-22	United States
S_452_R	S	452	SRR15313431	22917	T	G	0,998316	2021-07-22	United States
S_478_K	S	478	SRR15313431	22995	C	A	0,645999	2021-07-22	United States
S_614_G	S	614	SRR15313431	23403	A	G	0,999755	2021-07-22	United States
S_681_R	S	681	SRR15313431	23604	C	G	0,999419	2021-07-22	United States
S_950_N	S	950	SRR15313431	24410	G	A	1	2021-07-22	United States
ORF3a_26_L	ORF3a	26	SRR15313431	25469	C	T	0,999626	2021-07-22	United States
M_82_T	M	82	SRR15313431	26767	T	C	0,993273	2021-07-22	United States
ORF7a_82_A	ORF7a	82	SRR15313431	27638	T	C	1	2021-07-22	United States
ORF7a_120_I	ORF7a	120	SRR15313431	27752	C	T	0,999583	2021-07-22	United States
ORF7b_40_I	ORF7b	40	SRR15313431	27874	C	T	0,681917	2021-07-22	United States
ORF8_118_NA	ORF8	118	SRR15313431	28247	A	-GATTTC	0,996406	2021-07-22	United States
N_63_G	N	63	SRR15313431	28461	A	G	0,999868	2021-07-22	United States
N_203_M	N	203	SRR15313431	28881	G	T	0,999847	2021-07-22	United States
N_215_C	N	215	SRR15313431	28916	G	T	0,998631	2021-07-22	United States
N_377_Y	N	377	SRR15313431	29402	G	T	0,999409	2021-07-22	United States
ORF1ab_154_C	ORF1ab	154	SRR15313432	726	A	G	0,998318	2021-07-22	United States
ORF1ab_698_V	ORF1ab	698	SRR15313432	2358	C	T	0,0780477	2021-07-22	United States
ORF1ab_1306_S	ORF1ab	1306	SRR15313432	4181	G	T	0,999149	2021-07-22	United States
ORF1ab_2046_L	ORF1ab	2046	SRR15313432	6402	C	T	0,54219	2021-07-22	United States
ORF1ab_2287_S	ORF1ab	2287	SRR15313432	7124	C	T	0,99967	2021-07-22	United States
ORF1ab_2930_L	ORF1ab	2930	SRR15313432	9053	G	T	0,999228	2021-07-22	United States
ORF1ab_3255_I	ORF1ab	3255	SRR15313432	10029	C	T	0,245912	2021-07-22	United States
ORF1ab_3646_A	ORF1ab	3646	SRR15313432	11201	A	G	0,942742	2021-07-22	United States
ORF1ab_314_L	ORF1ab	314	SRR15313432	14408	C	T	0,188643	2021-07-22	United States
ORF1ab_662_S	ORF1ab	662	SRR15313432	15451	G	A	0,752082	2021-07-22	United States
ORF1ab_1000_L	ORF1ab	1000	SRR15313432	16466	C	T	0,999685	2021-07-22	United States
ORF1ab_1257_V	ORF1ab	1257	SRR15313432	17236	A	G	0,997986	2021-07-22	United States
ORF1ab_1918_V	ORF1ab	1918	SRR15313432	19220	C	T	0,999415	2021-07-22	United States
S_19_R	S	19	SRR15313432	21618	C	G	0,860951	2021-07-22	United States
S_142_D	S	142	SRR15313432	21987	G	A	1	2021-07-22	United States
S_156_NA	S	156	SRR15313432	22028	G	-AGTTCA	0,997165	2021-07-22	United States
S_215_H	S	215	SRR15313432	22205	G	C	0,998408	2021-07-22	United States
S_452_R	S	452	SRR15313432	22917	T	G	0,999119	2021-07-22	United States
S_478_K	S	478	SRR15313432	22995	C	A	0,76562	2021-07-22	United States
S_614_G	S	614	SRR15313432	23403	A	G	0,999581	2021-07-22	United States
S_681_R	S	681	SRR15313432	23604	C	G	0,999683	2021-07-22	United States
S_950_N	S	950	SRR15313432	24410	G	A	0,999715	2021-07-22	United States
ORF3a_26_L	ORF3a	26	SRR15313432	25469	C	T	0,999743	2021-07-22	United States
M_82_T	M	82	SRR15313432	26767	T	C	0,994413	2021-07-22	United States
ORF7a_82_A	ORF7a	82	SRR15313432	27638	T	C	0,99957	2021-07-22	United States
ORF7a_120_I	ORF7a	120	SRR15313432	27752	C	T	0,999827	2021-07-22	United States
ORF7b_40_I	ORF7b	40	SRR15313432	27874	C	T	0,575379	2021-07-22	United States
ORF8_118_NA	ORF8	118	SRR15313432	28247	A	-GATTTC	0,997532	2021-07-22	United States
N_63_G	N	63	SRR15313432	28461	A	G	0,999543	2021-07-22	United States
ORF1ab_1306_S	ORF1ab	1306	SRR15313433	4181	G	T	0,999303	2021-07-22	United States
ORF1ab_2046_L	ORF1ab	2046	SRR15313433	6402	C	T	0,539985	2021-07-22	United States
ORF1ab_2287_S	ORF1ab	2287	SRR15313433	7124	C	T	0,999336	2021-07-22	United States
ORF1ab_2930_L	ORF1ab	2930	SRR15313433	9053	G	T	0,997511	2021-07-22	United States
ORF1ab_3255_I	ORF1ab	3255	SRR15313433	10029	C	T	0,216704	2021-07-22	United States
ORF1ab_3646_A	ORF1ab	3646	SRR15313433	11201	A	G	0,972854	2021-07-22	United States
ORF1ab_314_L	ORF1ab	314	SRR15313433	14408	C	T	0,214383	2021-07-22	United States
ORF1ab_662_S	ORF1ab	662	SRR15313433	15451	G	A	0,70769	2021-07-22	United States
ORF1ab_1000_L	ORF1ab	1000	SRR15313433	16466	C	T	0,999673	2021-07-22	United States
ORF1ab_1257_V	ORF1ab	1257	SRR15313433	17236	A	G	0,998607	2021-07-22	United States
ORF1ab_1918_V	ORF1ab	1918	SRR15313433	19220	C	T	0,998755	2021-07-22	United States
S_19_R	S	19	SRR15313433	21618	C	G	0,795281	2021-07-22	United States
S_142_D	S	142	SRR15313433	21987	G	A	1	2021-07-22	United States
S_156_NA	S	156	SRR15313433	22028	G	-AGTTCA	0,998324	2021-07-22	United States
S_452_R	S	452	SRR15313433	22917	T	G	0,999302	2021-07-22	United States
S_478_K	S	478	SRR15313433	22995	C	A	0,804302	2021-07-22	United States
S_614_G	S	614	SRR15313433	23403	A	G	0,999786	2021-07-22	United States
S_681_R	S	681	SRR15313433	23604	C	G	0,999467	2021-07-22	United States
S_950_N	S	950	SRR15313433	24410	G	A	0,999743	2021-07-22	United States
ORF3a_26_L	ORF3a	26	SRR15313433	25469	C	T	0,999702	2021-07-22	United States
M_82_T	M	82	SRR15313433	26767	T	C	0,99328	2021-07-22	United States
ORF7a_82_A	ORF7a	82	SRR15313433	27638	T	C	0,998862	2021-07-22	United States
ORF7a_120_I	ORF7a	120	SRR15313433	27752	C	T	0,999598	2021-07-22	United States
ORF7b_40_I	ORF7b	40	SRR15313433	27874	C	T	0,688482	2021-07-22	United States
ORF8_118_NA	ORF8	118	SRR15313433	28247	A	-GATTTC	0,997852	2021-07-22	United States
N_63_G	N	63	SRR15313433	28461	A	G	0,999654	2021-07-22	United States
N_203_M	N	203	SRR15313433	28881	G	T	0,999468	2021-07-22	United States
N_215_C	N	215	SRR15313433	28916	G	T	0,99908	2021-07-22	United States
N_377_Y	N	377	SRR15313433	29402	G	T	0,999686	2021-07-22	United States
ORF1ab_1306_S	ORF1ab	1306	SRR15313435	4181	G	T	0,999316	2021-07-22	United States
ORF1ab_2046_L	ORF1ab	2046	SRR15313435	6402	C	T	0,641346	2021-07-22	United States
ORF1ab_2125_Y	ORF1ab	2125	SRR15313435	6638	C	T	0,990506	2021-07-22	United States
ORF1ab_2287_S	ORF1ab	2287	SRR15313435	7124	C	T	0,99959	2021-07-22	United States
ORF1ab_2554_V	ORF1ab	2554	SRR15313435	7926	C	T	0,999005	2021-07-22	United States
ORF1ab_2930_L	ORF1ab	2930	SRR15313435	9053	G	T	0,998362	2021-07-22	United States
ORF1ab_3255_I	ORF1ab	3255	SRR15313435	10029	C	T	0,242243	2021-07-22	United States
ORF1ab_3646_A	ORF1ab	3646	SRR15313435	11201	A	G	0,955011	2021-07-22	United States
ORF1ab_183_V	ORF1ab	183	SRR15313435	14014	T	G	0,998863	2021-07-22	United States
ORF1ab_314_L	ORF1ab	314	SRR15313435	14408	C	T	0,244432	2021-07-22	United States
ORF1ab_662_S	ORF1ab	662	SRR15313435	15451	G	A	0,731304	2021-07-22	United States
ORF1ab_1000_L	ORF1ab	1000	SRR15313435	16466	C	T	0,999579	2021-07-22	United States
ORF1ab_1087_Y	ORF1ab	1087	SRR15313435	16726	C	T	0,998697	2021-07-22	United States
ORF1ab_1918_V	ORF1ab	1918	SRR15313435	19220	C	T	0,99936	2021-07-22	United States
S_19_R	S	19	SRR15313435	21618	C	G	0,736182	2021-07-22	United States
S_142_D	S	142	SRR15313435	21987	G	A	0,999555	2021-07-22	United States
S_156_NA	S	156	SRR15313435	22028	G	-AGTTCA	0,997764	2021-07-22	United States
S_452_R	S	452	SRR15313435	22917	T	G	0,999499	2021-07-22	United States
S_478_K	S	478	SRR15313435	22995	C	A	0,72406	2021-07-22	United States
S_614_G	S	614	SRR15313435	23403	A	G	0,999397	2021-07-22	United States
S_681_R	S	681	SRR15313435	23604	C	G	0,999835	2021-07-22	United States
S_950_N	S	950	SRR15313435	24410	G	A	0,999746	2021-07-22	United States
ORF3a_26_L	ORF3a	26	SRR15313435	25469	C	T	0,999539	2021-07-22	United States
M_82_T	M	82	SRR15313435	26767	T	C	0,994537	2021-07-22	United States
ORF7a_82_A	ORF7a	82	SRR15313435	27638	T	C	0,999159	2021-07-22	United States
ORF7a_120_I	ORF7a	120	SRR15313435	27752	C	T	0,99972	2021-07-22	United States
ORF7b_40_I	ORF7b	40	SRR15313435	27874	C	T	0,651446	2021-07-22	United States
ORF8_55_V	ORF8	55	SRR15313435	28057	C	T	0,997922	2021-07-22	United States
ORF8_60_F	ORF8	60	SRR15313435	28073	G	T	0,605092	2021-07-22	United States
ORF8_118_NA	ORF8	118	SRR15313435	28247	A	-GATTTC	0,992783	2021-07-22	United States
N_63_G	N	63	SRR15313435	28461	A	G	0,999108	2021-07-22	United States
N_203_M	N	203	SRR15313435	28881	G	T	0,999319	2021-07-22	United States
N_215_C	N	215	SRR15313435	28916	G	T	0,997806	2021-07-22	United States
N_229_H	N	229	SRR15313435	28960	G	T	0,942126	2021-07-22	United States
N_377_Y	N	377	SRR15313435	29402	G	T	0,999564	2021-07-22	United States
ORF1ab_309_L	ORF1ab	309	SRR15313436	1191	C	T	0,698445	2021-07-22	United States
ORF1ab_538_A	ORF1ab	538	SRR15313436	1877	T	G	0,9944	2021-07-22	United States
ORF1ab_1640_L	ORF1ab	1640	SRR15313436	5184	C	T	0,936416	2021-07-22	United States
ORF1ab_3209_V	ORF1ab	3209	SRR15313436	9891	C	T	0,996741	2021-07-22	United States
ORF1ab_3718_A	ORF1ab	3718	SRR15313436	11418	T	C	0,996126	2021-07-22	United States
ORF1ab_314_L	ORF1ab	314	SRR15313436	14408	C	T	0,361916	2021-07-22	United States
ORF1ab_662_S	ORF1ab	662	SRR15313436	15451	G	A	0,775168	2021-07-22	United States
ORF1ab_1000_L	ORF1ab	1000	SRR15313436	16466	C	T	0,999535	2021-07-22	United States
ORF1ab_1441_H	ORF1ab	1441	SRR15313436	17790	G	T	0,966274	2021-07-22	United States
ORF1ab_1570_L	ORF1ab	1570	SRR15313436	18176	C	T	0,997706	2021-07-22	United States
ORF1ab_1898_F	ORF1ab	1898	SRR15313436	19160	C	T	0,995378	2021-07-22	United States
ORF1ab_2417_I	ORF1ab	2417	SRR15313436	20718	G	T	0,997116	2021-07-22	United States
S_19_R	S	19	SRR15313436	21618	C	G	0,780909	2021-07-22	United States
S_142_D	S	142	SRR15313436	21987	G	A	1	2021-07-22	United States
S_156_NA	S	156	SRR15313436	22028	G	-AGTTCA	0,99823	2021-07-22	United States
S_452_R	S	452	SRR15313436	22917	T	G	1	2021-07-22	United States
S_478_K	S	478	SRR15313436	22995	C	A	0,531915	2021-07-22	United States
S_614_G	S	614	SRR15313436	23403	A	G	0,99786	2021-07-22	United States
S_681_R	S	681	SRR15313436	23604	C	G	0,999583	2021-07-22	United States
S_950_N	S	950	SRR15313436	24410	G	A	1	2021-07-22	United States
ORF3a_26_L	ORF3a	26	SRR15313436	25469	C	T	0,999814	2021-07-22	United States
ORF3a_58_N	ORF3a	58	SRR15313436	25565	G	A	0,997311	2021-07-22	United States
M_82_T	M	82	SRR15313436	26767	T	C	0,9903	2021-07-22	United States
ORF7a_82_A	ORF7a	82	SRR15313436	27638	T	C	1	2021-07-22	United States
ORF7a_116_F	ORF7a	116	SRR15313436	27739	C	T	0,996248	2021-07-22	United States
ORF7a_120_I	ORF7a	120	SRR15313436	27752	C	T	1	2021-07-22	United States
ORF8_118_NA	ORF8	118	SRR15313436	28247	A	-GATTTC	0,997033	2021-07-22	United States
N_63_G	N	63	SRR15313436	28461	A	G	0,999577	2021-07-22	United States
N_135_I	N	135	SRR15313436	28677	C	T	0,992647	2021-07-22	United States
N_203_M	N	203	SRR15313436	28881	G	T	0,999791	2021-07-22	United States
N_377_Y	N	377	SRR15313436	29402	G	T	1	2021-07-22	United States
ORF1ab_1306_S	ORF1ab	1306	SRR15313438	4181	G	T	0,999309	2021-07-22	United States
ORF1ab_2046_L	ORF1ab	2046	SRR15313438	6402	C	T	0,699318	2021-07-22	United States
ORF1ab_2287_S	ORF1ab	2287	SRR15313438	7124	C	T	0,999452	2021-07-22	United States
ORF1ab_2554_V	ORF1ab	2554	SRR15313438	7926	C	T	0,998989	2021-07-22	United States
ORF1ab_2930_L	ORF1ab	2930	SRR15313438	9053	G	T	0,998427	2021-07-22	United States
ORF1ab_3255_I	ORF1ab	3255	SRR15313438	10029	C	T	0,250565	2021-07-22	United States
ORF1ab_3646_A	ORF1ab	3646	SRR15313438	11201	A	G	0,946954	2021-07-22	United States
ORF1ab_3885_F	ORF1ab	3885	SRR15313438	11919	C	T	0,676213	2021-07-22	United States
ORF1ab_183_V	ORF1ab	183	SRR15313438	14014	T	G	0,99886	2021-07-22	United States
ORF1ab_314_L	ORF1ab	314	SRR15313438	14408	C	T	0,289827	2021-07-22	United States
ORF1ab_662_S	ORF1ab	662	SRR15313438	15451	G	A	0,79156	2021-07-22	United States
ORF1ab_1000_L	ORF1ab	1000	SRR15313438	16466	C	T	0,999619	2021-07-22	United States
ORF1ab_1566_V	ORF1ab	1566	SRR15313438	18163	A	G	0,784532	2021-07-22	United States
ORF1ab_1918_V	ORF1ab	1918	SRR15313438	19220	C	T	0,999081	2021-07-22	United States
S_19_R	S	19	SRR15313438	21618	C	G	0,814037	2021-07-22	United States
S_142_D	S	142	SRR15313438	21987	G	A	0,961753	2021-07-22	United States
S_156_NA	S	156	SRR15313438	22028	G	-AGTTCA	0,99771	2021-07-22	United States
S_452_R	S	452	SRR15313438	22917	T	G	0,998954	2021-07-22	United States
S_478_K	S	478	SRR15313438	22995	C	A	0,683096	2021-07-22	United States
S_614_G	S	614	SRR15313438	23403	A	G	0,99972	2021-07-22	United States
S_681_R	S	681	SRR15313438	23604	C	G	0,999788	2021-07-22	United States
S_950_N	S	950	SRR15313438	24410	G	A	1	2021-07-22	United States
ORF3a_26_L	ORF3a	26	SRR15313438	25469	C	T	0,999707	2021-07-22	United States
M_82_T	M	82	SRR15313438	26767	T	C	0,993361	2021-07-22	United States
ORF7a_82_A	ORF7a	82	SRR15313438	27638	T	C	0,999507	2021-07-22	United States
ORF7a_120_I	ORF7a	120	SRR15313438	27752	C	T	0,999861	2021-07-22	United States
ORF7b_40_I	ORF7b	40	SRR15313438	27874	C	T	0,688009	2021-07-22	United States
ORF8_118_NA	ORF8	118	SRR15313438	28247	A	-GATTTC	0,99707	2021-07-22	United States
N_63_G	N	63	SRR15313438	28461	A	G	0,999745	2021-07-22	United States
N_203_M	N	203	SRR15313438	28881	G	T	0,999657	2021-07-22	United States
N_215_C	N	215	SRR15313438	28916	G	T	0,999018	2021-07-22	United States
N_377_Y	N	377	SRR15313438	29402	G	T	0,999567	2021-07-22	United States
ORF1ab_1306_S	ORF1ab	1306	SRR15313440	4181	G	T	0,998656	2021-07-22	United States
ORF1ab_2046_L	ORF1ab	2046	SRR15313440	6402	C	T	0,771054	2021-07-22	United States
ORF1ab_2287_S	ORF1ab	2287	SRR15313440	7124	C	T	0,999676	2021-07-22	United States
ORF1ab_2554_V	ORF1ab	2554	SRR15313440	7926	C	T	0,999195	2021-07-22	United States
ORF1ab_2930_L	ORF1ab	2930	SRR15313440	9053	G	T	0,999473	2021-07-22	United States
ORF1ab_3255_I	ORF1ab	3255	SRR15313440	10029	C	T	0,206436	2021-07-22	United States
ORF1ab_3646_A	ORF1ab	3646	SRR15313440	11201	A	G	0,963396	2021-07-22	United States
ORF1ab_3885_F	ORF1ab	3885	SRR15313440	11919	C	T	0,640134	2021-07-22	United States
ORF1ab_4070_I	ORF1ab	4070	SRR15313440	12473	C	A	0,946066	2021-07-22	United States
ORF1ab_183_V	ORF1ab	183	SRR15313440	14014	T	G	0,998698	2021-07-22	United States
ORF1ab_314_L	ORF1ab	314	SRR15313440	14408	C	T	0,327241	2021-07-22	United States
ORF1ab_662_S	ORF1ab	662	SRR15313440	15451	G	A	0,794842	2021-07-22	United States
ORF1ab_1000_L	ORF1ab	1000	SRR15313440	16466	C	T	0,999603	2021-07-22	United States
ORF1ab_1918_V	ORF1ab	1918	SRR15313440	19220	C	T	0,999439	2021-07-22	United States
S_19_R	S	19	SRR15313440	21618	C	G	0,801977	2021-07-22	United States
S_142_D	S	142	SRR15313440	21987	G	A	0,999737	2021-07-22	United States
S_156_NA	S	156	SRR15313440	22028	G	-AGTTCA	0,995789	2021-07-22	United States
S_452_R	S	452	SRR15313440	22917	T	G	1	2021-07-22	United States
S_478_K	S	478	SRR15313440	22995	C	A	0,610571	2021-07-22	United States
S_614_G	S	614	SRR15313440	23403	A	G	1	2021-07-22	United States
S_681_R	S	681	SRR15313440	23604	C	G	0,999628	2021-07-22	United States
S_807_S	S	807	SRR15313440	23981	C	T	0,999035	2021-07-22	United States
S_950_N	S	950	SRR15313440	24410	G	A	0,999555	2021-07-22	United States
S_1124_V	S	1124	SRR15313440	24933	G	T	0,859106	2021-07-22	United States
ORF3a_26_L	ORF3a	26	SRR15313440	25469	C	T	0,999779	2021-07-22	United States
M_82_T	M	82	SRR15313440	26767	T	C	0,992156	2021-07-22	United States
ORF7a_82_A	ORF7a	82	SRR15313440	27638	T	C	0,999631	2021-07-22	United States
ORF7a_120_I	ORF7a	120	SRR15313440	27752	C	T	0,999834	2021-07-22	United States
ORF7b_40_I	ORF7b	40	SRR15313440	27874	C	T	0,728129	2021-07-22	United States
ORF8_118_NA	ORF8	118	SRR15313440	28247	A	-GATTTC	0,99815	2021-07-22	United States
N_63_G	N	63	SRR15313440	28461	A	G	0,999775	2021-07-22	United States
N_203_M	N	203	SRR15313440	28881	G	T	0,999214	2021-07-22	United States
N_215_C	N	215	SRR15313440	28916	G	T	0,998829	2021-07-22	United States
N_377_Y	N	377	SRR15313440	29402	G	T	0,999118	2021-07-22	United States
ORF1ab_1143_F	ORF1ab	1143	SRR15313441	3692	G	T	0,989071	2021-07-22	United States
ORF1ab_1633_D	ORF1ab	1633	SRR15313441	5164	G	T	0,98939	2021-07-22	United States
ORF1ab_1640_L	ORF1ab	1640	SRR15313441	5184	C	T	0,975676	2021-07-22	United States
ORF1ab_3209_V	ORF1ab	3209	SRR15313441	9891	C	T	0,996778	2021-07-22	United States
ORF1ab_3718_A	ORF1ab	3718	SRR15313441	11418	T	C	0,995898	2021-07-22	United States
ORF1ab_3750_I	ORF1ab	3750	SRR15313441	11514	C	T	0,976628	2021-07-22	United States
ORF1ab_314_L	ORF1ab	314	SRR15313441	14408	C	T	0,187379	2021-07-22	United States
ORF1ab_662_S	ORF1ab	662	SRR15313441	15451	G	A	0,668932	2021-07-22	United States
ORF1ab_1000_L	ORF1ab	1000	SRR15313441	16466	C	T	0,999633	2021-07-22	United States
ORF1ab_2119_D	ORF1ab	2119	SRR15313441	19824	G	T	0,0970696	2021-07-22	United States
S_19_R	S	19	SRR15313441	21618	C	G	0,858295	2021-07-22	United States
S_142_D	S	142	SRR15313441	21987	G	A	1	2021-07-22	United States
S_156_NA	S	156	SRR15313441	22028	G	-AGTTCA	1	2021-07-22	United States
S_222_V	S	222	SRR15313441	22227	C	T	0,962617	2021-07-22	United States
S_289_I	S	289	SRR15313441	22427	G	A	0,986733	2021-07-22	United States
S_452_R	S	452	SRR15313441	22917	T	G	0,998501	2021-07-22	United States
S_478_K	S	478	SRR15313441	22995	C	A	0,969784	2021-07-22	United States
S_614_G	S	614	SRR15313441	23403	A	G	1	2021-07-22	United States
S_681_R	S	681	SRR15313441	23604	C	G	0,998994	2021-07-22	United States
S_950_N	S	950	SRR15313441	24410	G	A	0,999605	2021-07-22	United States
ORF3a_26_L	ORF3a	26	SRR15313441	25469	C	T	0,99962	2021-07-22	United States
M_82_T	M	82	SRR15313441	26767	T	C	0,993416	2021-07-22	United States
ORF7a_82_A	ORF7a	82	SRR15313441	27638	T	C	1	2021-07-22	United States
ORF7a_120_I	ORF7a	120	SRR15313441	27752	C	T	1	2021-07-22	United States
ORF8_118_NA	ORF8	118	SRR15313441	28247	A	-GATTTC	0,997345	2021-07-22	United States
N_18_V	N	18	SRR15313441	28326	G	T	0,977413	2021-07-22	United States
N_63_G	N	63	SRR15313441	28461	A	G	1	2021-07-22	United States
N_203_M	N	203	SRR15313441	28881	G	T	1	2021-07-22	United States
N_377_Y	N	377	SRR15313441	29402	G	T	1	2021-07-22	United States
ORF1ab_124_C	ORF1ab	124	SRR15313442	635	C	T	0,170877	2021-07-22	United States
ORF1ab_1306_S	ORF1ab	1306	SRR15313442	4181	G	T	0,999069	2021-07-22	United States
ORF1ab_2046_L	ORF1ab	2046	SRR15313442	6402	C	T	0,646064	2021-07-22	United States
ORF1ab_2125_Y	ORF1ab	2125	SRR15313442	6638	C	T	0,990902	2021-07-22	United States
ORF1ab_2287_S	ORF1ab	2287	SRR15313442	7124	C	T	0,998547	2021-07-22	United States
ORF1ab_2554_V	ORF1ab	2554	SRR15313442	7926	C	T	0,999441	2021-07-22	United States
ORF1ab_2930_L	ORF1ab	2930	SRR15313442	9053	G	T	0,997615	2021-07-22	United States
ORF1ab_3255_I	ORF1ab	3255	SRR15313442	10029	C	T	0,22218	2021-07-22	United States
ORF1ab_3646_A	ORF1ab	3646	SRR15313442	11201	A	G	0,96051	2021-07-22	United States
ORF1ab_183_V	ORF1ab	183	SRR15313442	14014	T	G	0,999117	2021-07-22	United States
ORF1ab_314_L	ORF1ab	314	SRR15313442	14408	C	T	0,255965	2021-07-22	United States
ORF1ab_662_S	ORF1ab	662	SRR15313442	15451	G	A	0,745756	2021-07-22	United States
ORF1ab_1000_L	ORF1ab	1000	SRR15313442	16466	C	T	0,998977	2021-07-22	United States
ORF1ab_1087_Y	ORF1ab	1087	SRR15313442	16726	C	T	0,998382	2021-07-22	United States
ORF1ab_1918_V	ORF1ab	1918	SRR15313442	19220	C	T	0,998938	2021-07-22	United States
S_19_R	S	19	SRR15313442	21618	C	G	0,742107	2021-07-22	United States
S_142_D	S	142	SRR15313442	21987	G	A	0,999242	2021-07-22	United States
S_156_NA	S	156	SRR15313442	22028	G	-AGTTCA	0,995444	2021-07-22	United States
S_452_R	S	452	SRR15313442	22917	T	G	1	2021-07-22	United States
S_478_K	S	478	SRR15313442	22995	C	A	0,709609	2021-07-22	United States
S_614_G	S	614	SRR15313442	23403	A	G	1	2021-07-22	United States
S_681_R	S	681	SRR15313442	23604	C	G	0,999769	2021-07-22	United States
S_950_N	S	950	SRR15313442	24410	G	A	0,999575	2021-07-22	United States
ORF3a_26_L	ORF3a	26	SRR15313442	25469	C	T	0,999529	2021-07-22	United States
M_82_T	M	82	SRR15313442	26767	T	C	0,993961	2021-07-22	United States
ORF7a_82_A	ORF7a	82	SRR15313442	27638	T	C	1	2021-07-22	United States
ORF7a_120_I	ORF7a	120	SRR15313442	27752	C	T	1	2021-07-22	United States
ORF7b_40_I	ORF7b	40	SRR15313442	27874	C	T	0,682959	2021-07-22	United States
ORF8_60_F	ORF8	60	SRR15313442	28073	G	T	0,534951	2021-07-22	United States
ORF8_118_NA	ORF8	118	SRR15313442	28247	A	-GATTTC	0,994877	2021-07-22	United States
N_63_G	N	63	SRR15313442	28461	A	G	0,999366	2021-07-22	United States
N_203_M	N	203	SRR15313442	28881	G	T	1	2021-07-22	United States
N_215_C	N	215	SRR15313442	28916	G	T	0,998291	2021-07-22	United States
N_377_Y	N	377	SRR15313442	29402	G	T	1	2021-07-22	United States
ORF1ab_1466_R	ORF1ab	1466	SRR15313443	4662	T	G	0,0985075	2021-07-22	United States
ORF1ab_1640_L	ORF1ab	1640	SRR15313443	5184	C	T	0,91411	2021-07-22	United States
ORF1ab_1840_I	ORF1ab	1840	SRR15313443	5784	C	T	0,998561	2021-07-22	United States
ORF1ab_2239_S	ORF1ab	2239	SRR15313443	6980	T	A	0,996995	2021-07-22	United States
ORF1ab_3209_V	ORF1ab	3209	SRR15313443	9891	C	T	0,998124	2021-07-22	United States
ORF1ab_3718_A	ORF1ab	3718	SRR15313443	11418	T	C	0,998505	2021-07-22	United States
ORF1ab_3750_I	ORF1ab	3750	SRR15313443	11514	C	T	0,983366	2021-07-22	United States
ORF1ab_314_L	ORF1ab	314	SRR15313443	14408	C	T	0,306622	2021-07-22	United States
ORF1ab_662_S	ORF1ab	662	SRR15313443	15451	G	A	0,782095	2021-07-22	United States
ORF1ab_1000_L	ORF1ab	1000	SRR15313443	16466	C	T	0,999767	2021-07-22	United States
ORF1ab_1288_D	ORF1ab	1288	SRR15313443	17331	G	T	0,17452	2021-07-22	United States
S_19_R	S	19	SRR15313443	21618	C	G	0,774857	2021-07-22	United States
S_142_D	S	142	SRR15313443	21987	G	A	0,999566	2021-07-22	United States
S_156_NA	S	156	SRR15313443	22028	G	-AGTTCA	0,998254	2021-07-22	United States
S_222_V	S	222	SRR15313443	22227	C	T	0,997845	2021-07-22	United States
S_452_R	S	452	SRR15313443	22917	T	G	1	2021-07-22	United States
S_478_K	S	478	SRR15313443	22995	C	A	0,617886	2021-07-22	United States
S_614_G	S	614	SRR15313443	23403	A	G	0,999474	2021-07-22	United States
S_681_R	S	681	SRR15313443	23604	C	G	0,999331	2021-07-22	United States
S_950_N	S	950	SRR15313443	24410	G	A	0,999736	2021-07-22	United States
S_1191_N	S	1191	SRR15313443	25135	G	T	0,998459	2021-07-22	United States
ORF3a_26_L	ORF3a	26	SRR15313443	25469	C	T	0,999808	2021-07-22	United States
ORF3a_55_F	ORF3a	55	SRR15313443	25555	G	T	0,99786	2021-07-22	United States
ORF3a_100_V	ORF3a	100	SRR15313443	25691	G	T	0,600745	2021-07-22	United States
M_82_T	M	82	SRR15313443	26767	T	C	0,992596	2021-07-22	United States
ORF7a_82_A	ORF7a	82	SRR15313443	27638	T	C	0,999818	2021-07-22	United States
ORF7a_120_I	ORF7a	120	SRR15313443	27752	C	T	0,999897	2021-07-22	United States
ORF8_118_NA	ORF8	118	SRR15313443	28247	A	-GATTTC	0,997331	2021-07-22	United States
N_63_G	N	63	SRR15313443	28461	A	G	0,999708	2021-07-22	United States
N_203_M	N	203	SRR15313443	28881	G	T	0,999432	2021-07-22	United States
N_377_Y	N	377	SRR15313443	29402	G	T	0,999553	2021-07-22	United States
ORF1ab_1306_S	ORF1ab	1306	SRR15313444	4181	G	T	0,998949	2021-07-22	United States
ORF1ab_2046_L	ORF1ab	2046	SRR15313444	6402	C	T	0,699273	2021-07-22	United States
ORF1ab_2287_S	ORF1ab	2287	SRR15313444	7124	C	T	0,999165	2021-07-22	United States
ORF1ab_2930_L	ORF1ab	2930	SRR15313444	9053	G	T	0,997053	2021-07-22	United States
ORF1ab_3255_I	ORF1ab	3255	SRR15313444	10029	C	T	0,246144	2021-07-22	United States
ORF1ab_3646_A	ORF1ab	3646	SRR15313444	11201	A	G	0,942937	2021-07-22	United States
ORF1ab_314_L	ORF1ab	314	SRR15313444	14408	C	T	0,294197	2021-07-22	United States
ORF1ab_662_S	ORF1ab	662	SRR15313444	15451	G	A	0,759658	2021-07-22	United States
ORF1ab_1000_L	ORF1ab	1000	SRR15313444	16466	C	T	0,9996	2021-07-22	United States
ORF1ab_1257_V	ORF1ab	1257	SRR15313444	17236	A	G	0,996303	2021-07-22	United States
ORF1ab_1918_V	ORF1ab	1918	SRR15313444	19220	C	T	0,999118	2021-07-22	United States
S_19_R	S	19	SRR15313444	21618	C	G	0,804092	2021-07-22	United States
S_142_D	S	142	SRR15313444	21987	G	A	0,99955	2021-07-22	United States
S_156_NA	S	156	SRR15313444	22028	G	-AGTTCA	0,997627	2021-07-22	United States
S_452_R	S	452	SRR15313444	22917	T	G	0,999874	2021-07-22	United States
S_478_K	S	478	SRR15313444	22995	C	A	0,652651	2021-07-22	United States
S_614_G	S	614	SRR15313444	23403	A	G	0,999811	2021-07-22	United States
S_681_R	S	681	SRR15313444	23604	C	G	0,999521	2021-07-22	United States
S_950_N	S	950	SRR15313444	24410	G	A	0,999721	2021-07-22	United States
ORF3a_26_L	ORF3a	26	SRR15313444	25469	C	T	0,999784	2021-07-22	United States
ORF3a_104_S	ORF3a	104	SRR15313444	25702	C	T	0,997936	2021-07-22	United States
M_82_T	M	82	SRR15313444	26767	T	C	0,993272	2021-07-22	United States
ORF7a_82_A	ORF7a	82	SRR15313444	27638	T	C	0,999695	2021-07-22	United States
ORF7a_120_I	ORF7a	120	SRR15313444	27752	C	T	0,999817	2021-07-22	United States
ORF7b_40_I	ORF7b	40	SRR15313444	27874	C	T	0,6433	2021-07-22	United States
ORF8_118_NA	ORF8	118	SRR15313444	28247	A	-GATTTC	0,997323	2021-07-22	United States
N_63_G	N	63	SRR15313444	28461	A	G	0,999605	2021-07-22	United States
N_203_M	N	203	SRR15313444	28881	G	T	0,999564	2021-07-22	United States
N_208_S	N	208	SRR15313444	28895	G	T	0,99848	2021-07-22	United States
N_215_C	N	215	SRR15313444	28916	G	T	0,999258	2021-07-22	United States
N_377_Y	N	377	SRR15313444	29402	G	T	0,999649	2021-07-22	United States
ORF1ab_1306_S	ORF1ab	1306	SRR15313449	4181	G	T	0,996732	2021-07-22	United States
ORF1ab_1473_V	ORF1ab	1473	SRR15313449	4683	C	T	0,11875	2021-07-22	United States
ORF1ab_2046_L	ORF1ab	2046	SRR15313449	6402	C	T	0,73562	2021-07-22	United States
ORF1ab_2125_Y	ORF1ab	2125	SRR15313449	6638	C	T	0,9892	2021-07-22	United States
ORF1ab_2287_S	ORF1ab	2287	SRR15313449	7124	C	T	0,998848	2021-07-22	United States
ORF1ab_2554_V	ORF1ab	2554	SRR15313449	7926	C	T	0,995037	2021-07-22	United States
ORF1ab_2930_L	ORF1ab	2930	SRR15313449	9053	G	T	0,989706	2021-07-22	United States
ORF1ab_3255_I	ORF1ab	3255	SRR15313449	10029	C	T	0,161951	2021-07-22	United States
ORF1ab_3646_A	ORF1ab	3646	SRR15313449	11201	A	G	0,970982	2021-07-22	United States
ORF1ab_183_V	ORF1ab	183	SRR15313449	14014	T	G	0,990603	2021-07-22	United States
ORF1ab_314_L	ORF1ab	314	SRR15313449	14408	C	T	0,303565	2021-07-22	United States
ORF1ab_662_S	ORF1ab	662	SRR15313449	15451	G	A	0,778194	2021-07-22	United States
ORF1ab_1000_L	ORF1ab	1000	SRR15313449	16466	C	T	0,999359	2021-07-22	United States
ORF1ab_1087_Y	ORF1ab	1087	SRR15313449	16726	C	T	0,994226	2021-07-22	United States
ORF1ab_1918_V	ORF1ab	1918	SRR15313449	19220	C	T	0,997696	2021-07-22	United States
S_19_R	S	19	SRR15313449	21618	C	G	0,776361	2021-07-22	United States
S_142_D	S	142	SRR15313449	21987	G	A	1	2021-07-22	United States
S_156_NA	S	156	SRR15313449	22028	G	-AGTTCA	0,998656	2021-07-22	United States
S_452_R	S	452	SRR15313449	22917	T	G	1	2021-07-22	United States
S_478_K	S	478	SRR15313449	22995	C	A	0,673988	2021-07-22	United States
S_614_G	S	614	SRR15313449	23403	A	G	1	2021-07-22	United States
S_681_R	S	681	SRR15313449	23604	C	G	0,998433	2021-07-22	United States
S_950_N	S	950	SRR15313449	24410	G	A	1	2021-07-22	United States
ORF3a_26_L	ORF3a	26	SRR15313449	25469	C	T	0,998682	2021-07-22	United States
M_38_S	M	38	SRR15313449	26634	G	T	0,994063	2021-07-22	United States
M_82_T	M	82	SRR15313449	26767	T	C	0,993011	2021-07-22	United States
ORF7a_82_A	ORF7a	82	SRR15313449	27638	T	C	0,999084	2021-07-22	United States
ORF7a_120_I	ORF7a	120	SRR15313449	27752	C	T	1	2021-07-22	United States
ORF7b_40_I	ORF7b	40	SRR15313449	27874	C	T	0,735405	2021-07-22	United States
ORF8_60_F	ORF8	60	SRR15313449	28073	G	T	0,512699	2021-07-22	United States
ORF8_118_NA	ORF8	118	SRR15313449	28247	A	-GATTTC	0,993735	2021-07-22	United States
N_63_G	N	63	SRR15313449	28461	A	G	0,999582	2021-07-22	United States
N_203_M	N	203	SRR15313449	28881	G	T	0,999222	2021-07-22	United States
N_215_C	N	215	SRR15313449	28916	G	T	0,996516	2021-07-22	United States
N_377_Y	N	377	SRR15313449	29402	G	T	0,998571	2021-07-22	United States
ORF1ab_1306_S	ORF1ab	1306	SRR15313450	4181	G	T	0,996403	2021-07-22	United States
ORF1ab_2046_L	ORF1ab	2046	SRR15313450	6402	C	T	0,725547	2021-07-22	United States
ORF1ab_2287_S	ORF1ab	2287	SRR15313450	7124	C	T	0,99823	2021-07-22	United States
ORF1ab_2554_V	ORF1ab	2554	SRR15313450	7926	C	T	0,986111	2021-07-22	United States
ORF1ab_2930_L	ORF1ab	2930	SRR15313450	9053	G	T	0,990099	2021-07-22	United States
ORF1ab_3255_I	ORF1ab	3255	SRR15313450	10029	C	T	0,206114	2021-07-22	United States
ORF1ab_3646_A	ORF1ab	3646	SRR15313450	11201	A	G	0,960745	2021-07-22	United States
ORF1ab_183_V	ORF1ab	183	SRR15313450	14014	T	G	0,992	2021-07-22	United States
ORF1ab_314_L	ORF1ab	314	SRR15313450	14408	C	T	0,362657	2021-07-22	United States
ORF1ab_662_S	ORF1ab	662	SRR15313450	15451	G	A	0,79562	2021-07-22	United States
ORF1ab_1000_L	ORF1ab	1000	SRR15313450	16466	C	T	0,999163	2021-07-22	United States
ORF1ab_1918_V	ORF1ab	1918	SRR15313450	19220	C	T	0,998932	2021-07-22	United States
S_19_R	S	19	SRR15313450	21618	C	G	0,784024	2021-07-22	United States
S_142_D	S	142	SRR15313450	21987	G	A	1	2021-07-22	United States
S_156_NA	S	156	SRR15313450	22028	G	-AGTTCA	1	2021-07-22	United States
S_452_R	S	452	SRR15313450	22917	T	G	1	2021-07-22	United States
S_478_K	S	478	SRR15313450	22995	C	A	0,704545	2021-07-22	United States
S_614_G	S	614	SRR15313450	23403	A	G	1	2021-07-22	United States
S_681_R	S	681	SRR15313450	23604	C	G	1	2021-07-22	United States
S_950_N	S	950	SRR15313450	24410	G	A	1	2021-07-22	United States
ORF3a_26_L	ORF3a	26	SRR15313450	25469	C	T	1	2021-07-22	United States
M_82_T	M	82	SRR15313450	26767	T	C	0,997283	2021-07-22	United States
ORF7a_82_A	ORF7a	82	SRR15313450	27638	T	C	1	2021-07-22	United States
ORF7a_120_I	ORF7a	120	SRR15313450	27752	C	T	1	2021-07-22	United States
ORF7b_40_I	ORF7b	40	SRR15313450	27874	C	T	0,7507	2021-07-22	United States
ORF8_118_NA	ORF8	118	SRR15313450	28247	A	-GATTTC	0,997863	2021-07-22	United States
N_63_G	N	63	SRR15313450	28461	A	G	0,996558	2021-07-22	United States
N_203_M	N	203	SRR15313450	28881	G	T	1	2021-07-22	United States
N_215_C	N	215	SRR15313450	28916	G	T	0,996503	2021-07-22	United States
N_377_Y	N	377	SRR15313450	29402	G	T	0,998435	2021-07-22	United States
ORF1ab_711_A	ORF1ab	711	SRR15313451	2396	A	G	0,783919	2021-07-21	United States
ORF1ab_1306_S	ORF1ab	1306	SRR15313451	4181	G	T	0,999013	2021-07-21	United States
ORF1ab_1929_R	ORF1ab	1929	SRR15313451	6051	A	G	0,998331	2021-07-21	United States
ORF1ab_2046_L	ORF1ab	2046	SRR15313451	6402	C	T	0,404799	2021-07-21	United States
ORF1ab_2287_S	ORF1ab	2287	SRR15313451	7124	C	T	0,999609	2021-07-21	United States
ORF1ab_2930_L	ORF1ab	2930	SRR15313451	9053	G	T	0,999086	2021-07-21	United States
ORF1ab_3255_I	ORF1ab	3255	SRR15313451	10029	C	T	0,374983	2021-07-21	United States
ORF1ab_3646_A	ORF1ab	3646	SRR15313451	11201	A	G	0,932326	2021-07-21	United States
ORF1ab_122_S	ORF1ab	122	SRR15313451	13832	T	C	0,99902	2021-07-21	United States
ORF1ab_314_L	ORF1ab	314	SRR15313451	14408	C	T	0,0787091	2021-07-21	United States
ORF1ab_662_S	ORF1ab	662	SRR15313451	15451	G	A	0,693942	2021-07-21	United States
ORF1ab_1000_L	ORF1ab	1000	SRR15313451	16466	C	T	0,999627	2021-07-21	United States
ORF1ab_1918_V	ORF1ab	1918	SRR15313451	19220	C	T	0,999342	2021-07-21	United States
S_19_R	S	19	SRR15313451	21618	C	G	0,836274	2021-07-21	United States
S_95_I	S	95	SRR15313451	21846	C	T	0,949405	2021-07-21	United States
S_142_D	S	142	SRR15313451	21987	G	A	0,999826	2021-07-21	United States
S_156_NA	S	156	SRR15313451	22028	G	-AGTTCA	0,99721	2021-07-21	United States
S_452_R	S	452	SRR15313451	22917	T	G	0,999687	2021-07-21	United States
S_478_K	S	478	SRR15313451	22995	C	A	0,900269	2021-07-21	United States
S_614_G	S	614	SRR15313451	23403	A	G	0,99981	2021-07-21	United States
S_681_R	S	681	SRR15313451	23604	C	G	0,999608	2021-07-21	United States
S_950_N	S	950	SRR15313451	24410	G	A	0,999772	2021-07-21	United States
ORF3a_26_L	ORF3a	26	SRR15313451	25469	C	T	0,999602	2021-07-21	United States
M_82_T	M	82	SRR15313451	26767	T	C	0,993575	2021-07-21	United States
ORF6_46_V	ORF6	46	SRR15313451	27338	A	T	0,999086	2021-07-21	United States
ORF7a_82_A	ORF7a	82	SRR15313451	27638	T	C	0,999615	2021-07-21	United States
ORF7a_120_I	ORF7a	120	SRR15313451	27752	C	T	0,999435	2021-07-21	United States
ORF7b_40_I	ORF7b	40	SRR15313451	27874	C	T	0,432081	2021-07-21	United States
ORF8_118_NA	ORF8	118	SRR15313451	28247	A	-GATTTC	0,997006	2021-07-21	United States
N_63_G	N	63	SRR15313451	28461	A	G	0,999566	2021-07-21	United States
N_203_M	N	203	SRR15313451	28881	G	T	0,999613	2021-07-21	United States
N_215_C	N	215	SRR15313451	28916	G	T	0,999287	2021-07-21	United States
N_273_T	N	273	SRR15313451	29090	G	A	0,118591	2021-07-21	United States
N_377_Y	N	377	SRR15313451	29402	G	T	0,999589	2021-07-21	United States
ORF1ab_1306_S	ORF1ab	1306	SRR15313456	4181	G	T	0,998399	2021-07-22	United States
ORF1ab_1498_K	ORF1ab	1498	SRR15313456	4757	G	A	0,998447	2021-07-22	United States
ORF1ab_2046_L	ORF1ab	2046	SRR15313456	6402	C	T	0,737061	2021-07-22	United States
ORF1ab_2287_S	ORF1ab	2287	SRR15313456	7124	C	T	0,999055	2021-07-22	United States
ORF1ab_2930_L	ORF1ab	2930	SRR15313456	9053	G	T	0,99837	2021-07-22	United States
ORF1ab_3255_I	ORF1ab	3255	SRR15313456	10029	C	T	0,218242	2021-07-22	United States
ORF1ab_3447_S	ORF1ab	3447	SRR15313456	10604	C	T	0,998086	2021-07-22	United States
ORF1ab_3646_A	ORF1ab	3646	SRR15313456	11201	A	G	0,957253	2021-07-22	United States
ORF1ab_314_L	ORF1ab	314	SRR15313456	14408	C	T	0,295228	2021-07-22	United States
ORF1ab_662_S	ORF1ab	662	SRR15313456	15451	G	A	0,770704	2021-07-22	United States
ORF1ab_1000_L	ORF1ab	1000	SRR15313456	16466	C	T	0,999616	2021-07-22	United States
ORF1ab_1918_V	ORF1ab	1918	SRR15313456	19220	C	T	0,998951	2021-07-22	United States
S_19_R	S	19	SRR15313456	21618	C	G	0,810739	2021-07-22	United States
S_142_D	S	142	SRR15313456	21987	G	A	0,999725	2021-07-22	United States
S_156_NA	S	156	SRR15313456	22028	G	-AGTTCA	0,998618	2021-07-22	United States
S_452_R	S	452	SRR15313456	22917	T	G	0,999285	2021-07-22	United States
S_478_K	S	478	SRR15313456	22995	C	A	0,64193	2021-07-22	United States
S_614_G	S	614	SRR15313456	23403	A	G	0,999841	2021-07-22	United States
S_681_R	S	681	SRR15313456	23604	C	G	0,999336	2021-07-22	United States
S_950_N	S	950	SRR15313456	24410	G	A	0,999639	2021-07-22	United States
ORF3a_26_L	ORF3a	26	SRR15313456	25469	C	T	0,999626	2021-07-22	United States
ORF3a_239_Q	ORF3a	239	SRR15313456	26107	G	C	0,762215	2021-07-22	United States
M_82_T	M	82	SRR15313456	26767	T	C	0,994089	2021-07-22	United States
ORF7a_82_A	ORF7a	82	SRR15313456	27638	T	C	1	2021-07-22	United States
ORF7a_120_I	ORF7a	120	SRR15313456	27752	C	T	0,999654	2021-07-22	United States
ORF7b_40_I	ORF7b	40	SRR15313456	27874	C	T	0,767624	2021-07-22	United States
ORF8_118_NA	ORF8	118	SRR15313456	28247	A	-GATTTC	0,997412	2021-07-22	United States
N_63_G	N	63	SRR15313456	28461	A	G	0,999068	2021-07-22	United States
N_203_M	N	203	SRR15313456	28881	G	T	0,999585	2021-07-22	United States
N_215_C	N	215	SRR15313456	28916	G	T	0,998347	2021-07-22	United States
N_377_Y	N	377	SRR15313456	29402	G	T	0,999183	2021-07-22	United States
N_415_G	N	415	SRR15313456	29517	A	G	0,10995	2021-07-22	United States
ORF1ab_1640_L	ORF1ab	1640	SRR15313457	5184	C	T	0,936739	2021-07-21	United States
ORF1ab_1754_I	ORF1ab	1754	SRR15313457	5526	C	T	0,998335	2021-07-21	United States
ORF1ab_3209_V	ORF1ab	3209	SRR15313457	9891	C	T	0,998648	2021-07-21	United States
ORF1ab_3718_A	ORF1ab	3718	SRR15313457	11418	T	C	0,998706	2021-07-21	United States
ORF1ab_3750_I	ORF1ab	3750	SRR15313457	11514	C	T	0,991282	2021-07-21	United States
ORF1ab_131_Y	ORF1ab	131	SRR15313457	13858	G	T	0,99824	2021-07-21	United States
ORF1ab_314_L	ORF1ab	314	SRR15313457	14408	C	T	0,342883	2021-07-21	United States
ORF1ab_662_S	ORF1ab	662	SRR15313457	15451	G	A	0,795702	2021-07-21	United States
ORF1ab_1000_L	ORF1ab	1000	SRR15313457	16466	C	T	0,999664	2021-07-21	United States
S_19_R	S	19	SRR15313457	21618	C	G	0,838885	2021-07-21	United States
S_142_D	S	142	SRR15313457	21987	G	A	0,999923	2021-07-21	United States
S_156_NA	S	156	SRR15313457	22028	G	-AGTTCA	0,998	2021-07-21	United States
S_222_V	S	222	SRR15313457	22227	C	T	0,997715	2021-07-21	United States
S_452_R	S	452	SRR15313457	22917	T	G	0,999626	2021-07-21	United States
S_478_K	S	478	SRR15313457	22995	C	A	0,672471	2021-07-21	United States
S_614_G	S	614	SRR15313457	23403	A	G	0,999799	2021-07-21	United States
S_681_R	S	681	SRR15313457	23604	C	G	0,999726	2021-07-21	United States
S_950_N	S	950	SRR15313457	24410	G	A	0,999789	2021-07-21	United States
S_1264_L	S	1264	SRR15313457	25352	G	T	0,993975	2021-07-21	United States
ORF3a_26_L	ORF3a	26	SRR15313457	25469	C	T	0,999773	2021-07-21	United States
M_82_T	M	82	SRR15313457	26767	T	C	0,995435	2021-07-21	United States
ORF6_48_N	ORF6	48	SRR15313457	27345	A	T	0,997076	2021-07-21	United States
ORF7a_82_A	ORF7a	82	SRR15313457	27638	T	C	0,999635	2021-07-21	United States
ORF7a_120_I	ORF7a	120	SRR15313457	27752	C	T	0,999584	2021-07-21	United States
ORF8_118_NA	ORF8	118	SRR15313457	28247	A	-GATTTC	0,997355	2021-07-21	United States
N_63_G	N	63	SRR15313457	28461	A	G	0,999456	2021-07-21	United States
N_203_M	N	203	SRR15313457	28881	G	T	0,999484	2021-07-21	United States
N_377_Y	N	377	SRR15313457	29402	G	T	0,99959	2021-07-21	United States
ORF1ab_1640_L	ORF1ab	1640	SRR15313461	5184	C	T	0,956395	2021-07-21	United States
ORF1ab_3209_V	ORF1ab	3209	SRR15313461	9891	C	T	0,99833	2021-07-21	United States
ORF1ab_3718_A	ORF1ab	3718	SRR15313461	11418	T	C	0,998206	2021-07-21	United States
ORF1ab_3750_I	ORF1ab	3750	SRR15313461	11514	C	T	0,979193	2021-07-21	United States
ORF1ab_314_L	ORF1ab	314	SRR15313461	14408	C	T	0,237469	2021-07-21	United States
ORF1ab_662_S	ORF1ab	662	SRR15313461	15451	G	A	0,74996	2021-07-21	United States
ORF1ab_1000_L	ORF1ab	1000	SRR15313461	16466	C	T	0,999112	2021-07-21	United States
S_19_R	S	19	SRR15313461	21618	C	G	0,758558	2021-07-21	United States
S_142_D	S	142	SRR15313461	21987	G	A	0,999705	2021-07-21	United States
S_156_NA	S	156	SRR15313461	22028	G	-AGTTCA	0,998813	2021-07-21	United States
S_222_V	S	222	SRR15313461	22227	C	T	0,997964	2021-07-21	United States
S_452_R	S	452	SRR15313461	22917	T	G	0,998362	2021-07-21	United States
S_478_K	S	478	SRR15313461	22995	C	A	0,695074	2021-07-21	United States
S_614_G	S	614	SRR15313461	23403	A	G	0,999676	2021-07-21	United States
S_681_R	S	681	SRR15313461	23604	C	G	0,999669	2021-07-21	United States
S_950_N	S	950	SRR15313461	24410	G	A	0,9998	2021-07-21	United States
S_1074_S	S	1074	SRR15313461	24783	A	G	0,997143	2021-07-21	United States
S_1253_F	S	1253	SRR15313461	25320	G	T	0,996247	2021-07-21	United States
S_1264_L	S	1264	SRR15313461	25352	G	T	0,989772	2021-07-21	United States
ORF3a_26_L	ORF3a	26	SRR15313461	25469	C	T	0,999389	2021-07-21	United States
ORF3a_219_F	ORF3a	219	SRR15313461	26049	G	T	0,998488	2021-07-21	United States
M_82_T	M	82	SRR15313461	26767	T	C	0,992586	2021-07-21	United States
ORF6_48_N	ORF6	48	SRR15313461	27345	A	T	0,997861	2021-07-21	United States
ORF7a_82_A	ORF7a	82	SRR15313461	27638	T	C	0,999604	2021-07-21	United States
ORF7a_120_I	ORF7a	120	SRR15313461	27752	C	T	0,999559	2021-07-21	United States
ORF8_118_NA	ORF8	118	SRR15313461	28247	A	-GATTTC	0,997423	2021-07-21	United States
N_63_G	N	63	SRR15313461	28461	A	G	0,999473	2021-07-21	United States
N_203_M	N	203	SRR15313461	28881	G	T	0,999583	2021-07-21	United States
N_377_Y	N	377	SRR15313461	29402	G	T	0,999359	2021-07-21	United States
ORF1ab_261_N	ORF1ab	261	SRR15313462	1048	G	T	0,997708	2021-07-21	United States
ORF1ab_1306_S	ORF1ab	1306	SRR15313462	4181	G	T	0,999287	2021-07-21	United States
ORF1ab_2046_L	ORF1ab	2046	SRR15313462	6402	C	T	0,962932	2021-07-21	United States
ORF1ab_2047_F	ORF1ab	2047	SRR15313462	6404	G	T	0,962407	2021-07-21	United States
ORF1ab_2287_S	ORF1ab	2287	SRR15313462	7124	C	T	0,999551	2021-07-21	United States
ORF1ab_2930_L	ORF1ab	2930	SRR15313462	9053	G	T	0,998989	2021-07-21	United States
ORF1ab_3255_I	ORF1ab	3255	SRR15313462	10029	C	T	0,163618	2021-07-21	United States
ORF1ab_3646_A	ORF1ab	3646	SRR15313462	11201	A	G	0,955143	2021-07-21	United States
ORF1ab_4398_L	ORF1ab	4398	SRR15313462	13458	C	T	0,997693	2021-07-21	United States
ORF1ab_314_L	ORF1ab	314	SRR15313462	14408	C	T	0,235907	2021-07-21	United States
ORF1ab_662_S	ORF1ab	662	SRR15313462	15451	G	A	0,786324	2021-07-21	United States
ORF1ab_1000_L	ORF1ab	1000	SRR15313462	16466	C	T	0,999547	2021-07-21	United States
ORF1ab_1918_V	ORF1ab	1918	SRR15313462	19220	C	T	0,999408	2021-07-21	United States
S_19_R	S	19	SRR15313462	21618	C	G	0,78972	2021-07-21	United States
S_142_D	S	142	SRR15313462	21987	G	A	0,999777	2021-07-21	United States
S_156_NA	S	156	SRR15313462	22028	G	-AGTTCA	0,997201	2021-07-21	United States
S_452_R	S	452	SRR15313462	22917	T	G	0,999486	2021-07-21	United States
S_478_K	S	478	SRR15313462	22995	C	A	0,628364	2021-07-21	United States
S_614_G	S	614	SRR15313462	23403	A	G	0,999665	2021-07-21	United States
S_681_R	S	681	SRR15313462	23604	C	G	0,999409	2021-07-21	United States
S_950_N	S	950	SRR15313462	24410	G	A	0,999771	2021-07-21	United States
ORF3a_26_L	ORF3a	26	SRR15313462	25469	C	T	0,999609	2021-07-21	United States
M_82_T	M	82	SRR15313462	26767	T	C	0,993007	2021-07-21	United States
ORF7a_45_L	ORF7a	45	SRR15313462	27527	C	T	0,99776	2021-07-21	United States
ORF7a_82_A	ORF7a	82	SRR15313462	27638	T	C	0,999478	2021-07-21	United States
ORF7a_120_I	ORF7a	120	SRR15313462	27752	C	T	0,99959	2021-07-21	United States
ORF7b_40_I	ORF7b	40	SRR15313462	27874	C	T	0,71156	2021-07-21	United States
ORF8_118_NA	ORF8	118	SRR15313462	28247	A	-GATTTC	0,997189	2021-07-21	United States
N_63_G	N	63	SRR15313462	28461	A	G	0,999341	2021-07-21	United States
N_203_M	N	203	SRR15313462	28881	G	T	0,999522	2021-07-21	United States
N_215_C	N	215	SRR15313462	28916	G	T	0,998748	2021-07-21	United States
N_377_Y	N	377	SRR15313462	29402	G	T	0,999391	2021-07-21	United States
ORF1ab_1306_S	ORF1ab	1306	SRR15313463	4181	G	T	0,999462	2021-07-21	United States
ORF1ab_2046_L	ORF1ab	2046	SRR15313463	6402	C	T	0,592339	2021-07-21	United States
ORF1ab_2287_S	ORF1ab	2287	SRR15313463	7124	C	T	0,999563	2021-07-21	United States
ORF1ab_2554_V	ORF1ab	2554	SRR15313463	7926	C	T	0,998163	2021-07-21	United States
ORF1ab_2930_L	ORF1ab	2930	SRR15313463	9053	G	T	0,998569	2021-07-21	United States
ORF1ab_3255_I	ORF1ab	3255	SRR15313463	10029	C	T	0,224955	2021-07-21	United States
ORF1ab_3646_A	ORF1ab	3646	SRR15313463	11201	A	G	0,974449	2021-07-21	United States
ORF1ab_183_V	ORF1ab	183	SRR15313463	14014	T	G	0,998587	2021-07-21	United States
ORF1ab_314_L	ORF1ab	314	SRR15313463	14408	C	T	0,273745	2021-07-21	United States
ORF1ab_662_S	ORF1ab	662	SRR15313463	15451	G	A	0,761576	2021-07-21	United States
ORF1ab_1000_L	ORF1ab	1000	SRR15313463	16466	C	T	0,999696	2021-07-21	United States
ORF1ab_1918_V	ORF1ab	1918	SRR15313463	19220	C	T	0,999249	2021-07-21	United States
S_19_R	S	19	SRR15313463	21618	C	G	0,815268	2021-07-21	United States
S_142_D	S	142	SRR15313463	21987	G	A	0,999505	2021-07-21	United States
S_156_NA	S	156	SRR15313463	22028	G	-AGTTCA	0,997422	2021-07-21	United States
S_452_R	S	452	SRR15313463	22917	T	G	0,999443	2021-07-21	United States
S_478_K	S	478	SRR15313463	22995	C	A	0,772419	2021-07-21	United States
S_594_S	S	594	SRR15313463	23342	G	A	0,122546	2021-07-21	United States
S_614_G	S	614	SRR15313463	23403	A	G	0,999768	2021-07-21	United States
S_681_R	S	681	SRR15313463	23604	C	G	0,99963	2021-07-21	United States
S_950_N	S	950	SRR15313463	24410	G	A	0,999754	2021-07-21	United States
ORF3a_26_L	ORF3a	26	SRR15313463	25469	C	T	0,999716	2021-07-21	United States
M_82_T	M	82	SRR15313463	26767	T	C	0,995142	2021-07-21	United States
ORF7a_82_A	ORF7a	82	SRR15313463	27638	T	C	0,999728	2021-07-21	United States
ORF7a_120_I	ORF7a	120	SRR15313463	27752	C	T	0,999855	2021-07-21	United States
ORF7b_40_I	ORF7b	40	SRR15313463	27874	C	T	0,69268	2021-07-21	United States
ORF8_118_NA	ORF8	118	SRR15313463	28247	A	-GATTTC	0,996979	2021-07-21	United States
N_63_G	N	63	SRR15313463	28461	A	G	0,999572	2021-07-21	United States
N_168_S	N	168	SRR15313463	28775	C	T	0,19116	2021-07-21	United States
N_203_M	N	203	SRR15313463	28881	G	T	0,999471	2021-07-21	United States
N_215_C	N	215	SRR15313463	28916	G	T	0,999004	2021-07-21	United States
N_377_Y	N	377	SRR15313463	29402	G	T	0,999668	2021-07-21	United States
N_415_G	N	415	SRR15313463	29517	A	G	0,111175	2021-07-21	United States
ORF1ab_1211_I	ORF1ab	1211	SRR15313464	3896	G	A	0,997201	2021-07-20	United States
ORF1ab_1306_S	ORF1ab	1306	SRR15313464	4181	G	T	0,998149	2021-07-20	United States
ORF1ab_2046_L	ORF1ab	2046	SRR15313464	6402	C	T	0,673854	2021-07-20	United States
ORF1ab_2287_S	ORF1ab	2287	SRR15313464	7124	C	T	0,997412	2021-07-20	United States
ORF1ab_2930_L	ORF1ab	2930	SRR15313464	9053	G	T	0,993511	2021-07-20	United States
ORF1ab_3255_I	ORF1ab	3255	SRR15313464	10029	C	T	0,371332	2021-07-20	United States
ORF1ab_3646_A	ORF1ab	3646	SRR15313464	11201	A	G	0,872943	2021-07-20	United States
ORF1ab_3657_V	ORF1ab	3657	SRR15313464	11235	C	T	0,11138	2021-07-20	United States
ORF1ab_314_L	ORF1ab	314	SRR15313464	14408	C	T	0,258991	2021-07-20	United States
ORF1ab_662_S	ORF1ab	662	SRR15313464	15451	G	A	0,751734	2021-07-20	United States
ORF1ab_1000_L	ORF1ab	1000	SRR15313464	16466	C	T	0,999004	2021-07-20	United States
ORF1ab_1257_V	ORF1ab	1257	SRR15313464	17236	A	G	0,996026	2021-07-20	United States
ORF1ab_1638_C	ORF1ab	1638	SRR15313464	18379	G	T	0,995476	2021-07-20	United States
ORF1ab_1918_V	ORF1ab	1918	SRR15313464	19220	C	T	0,998635	2021-07-20	United States
S_19_R	S	19	SRR15313464	21618	C	G	0,753692	2021-07-20	United States
S_142_D	S	142	SRR15313464	21987	G	A	0,99794	2021-07-20	United States
S_156_NA	S	156	SRR15313464	22028	G	-AGTTCA	0,997927	2021-07-20	United States
S_452_R	S	452	SRR15313464	22917	T	G	1	2021-07-20	United States
S_478_K	S	478	SRR15313464	22995	C	A	0,744227	2021-07-20	United States
S_614_G	S	614	SRR15313464	23403	A	G	1	2021-07-20	United States
S_681_R	S	681	SRR15313464	23604	C	G	0,997918	2021-07-20	United States
S_950_N	S	950	SRR15313464	24410	G	A	0,999685	2021-07-20	United States
ORF3a_26_L	ORF3a	26	SRR15313464	25469	C	T	0,999117	2021-07-20	United States
ORF3a_104_S	ORF3a	104	SRR15313464	25702	C	T	0,997521	2021-07-20	United States
M_82_T	M	82	SRR15313464	26767	T	C	0,992053	2021-07-20	United States
ORF7a_82_A	ORF7a	82	SRR15313464	27638	T	C	0,999718	2021-07-20	United States
ORF7a_120_I	ORF7a	120	SRR15313464	27752	C	T	0,998781	2021-07-20	United States
ORF7b_40_I	ORF7b	40	SRR15313464	27874	C	T	0,627131	2021-07-20	United States
ORF8_118_NA	ORF8	118	SRR15313464	28247	A	-GATTTC	0,996863	2021-07-20	United States
N_63_G	N	63	SRR15313464	28461	A	G	0,99969	2021-07-20	United States
N_203_M	N	203	SRR15313464	28881	G	T	0,99927	2021-07-20	United States
N_208_S	N	208	SRR15313464	28895	G	T	0,99751	2021-07-20	United States
N_215_C	N	215	SRR15313464	28916	G	T	0,99876	2021-07-20	United States
N_377_Y	N	377	SRR15313464	29402	G	T	0,999531	2021-07-20	United States
ORF1ab_1306_S	ORF1ab	1306	SRR15313465	4181	G	T	0,998395	2021-07-21	United States
ORF1ab_2046_L	ORF1ab	2046	SRR15313465	6402	C	T	0,523931	2021-07-21	United States
ORF1ab_2287_S	ORF1ab	2287	SRR15313465	7124	C	T	0,997454	2021-07-21	United States
ORF1ab_2930_L	ORF1ab	2930	SRR15313465	9053	G	T	0,994885	2021-07-21	United States
ORF1ab_3117_I	ORF1ab	3117	SRR15313465	9615	C	T	0,99376	2021-07-21	United States
ORF1ab_3255_I	ORF1ab	3255	SRR15313465	10029	C	T	0,228473	2021-07-21	United States
ORF1ab_3646_A	ORF1ab	3646	SRR15313465	11201	A	G	0,969566	2021-07-21	United States
ORF1ab_3731_V	ORF1ab	3731	SRR15313465	11456	A	G	0,99351	2021-07-21	United States
ORF1ab_314_L	ORF1ab	314	SRR15313465	14408	C	T	0,169165	2021-07-21	United States
ORF1ab_662_S	ORF1ab	662	SRR15313465	15451	G	A	0,711019	2021-07-21	United States
ORF1ab_1000_L	ORF1ab	1000	SRR15313465	16466	C	T	0,99805	2021-07-21	United States
ORF1ab_1729_C	ORF1ab	1729	SRR15313465	18652	C	T	0,994546	2021-07-21	United States
ORF1ab_1918_V	ORF1ab	1918	SRR15313465	19220	C	T	0,997942	2021-07-21	United States
S_19_R	S	19	SRR15313465	21618	C	G	0,795053	2021-07-21	United States
S_70_I	S	70	SRR15313465	21770	G	A	0,989338	2021-07-21	United States
S_142_D	S	142	SRR15313465	21987	G	A	0,998727	2021-07-21	United States
S_156_NA	S	156	SRR15313465	22028	G	-AGTTCA	0,996374	2021-07-21	United States
S_452_R	S	452	SRR15313465	22917	T	G	0,9984	2021-07-21	United States
S_478_K	S	478	SRR15313465	22995	C	A	0,77031	2021-07-21	United States
S_614_G	S	614	SRR15313465	23403	A	G	0,999686	2021-07-21	United States
S_681_R	S	681	SRR15313465	23604	C	G	0,998679	2021-07-21	United States
S_950_N	S	950	SRR15313465	24410	G	A	0,998661	2021-07-21	United States
ORF3a_26_L	ORF3a	26	SRR15313465	25469	C	T	0,998329	2021-07-21	United States
ORF3a_210_A	ORF3a	210	SRR15313465	26021	A	C	0,997371	2021-07-21	United States
M_82_T	M	82	SRR15313465	26767	T	C	0,991232	2021-07-21	United States
ORF7a_82_A	ORF7a	82	SRR15313465	27638	T	C	0,998544	2021-07-21	United States
ORF7a_120_I	ORF7a	120	SRR15313465	27752	C	T	0,997562	2021-07-21	United States
ORF7b_40_I	ORF7b	40	SRR15313465	27874	C	T	0,600684	2021-07-21	United States
ORF8_118_NA	ORF8	118	SRR15313465	28247	A	-GATTTC	0,995222	2021-07-21	United States
N_63_G	N	63	SRR15313465	28461	A	G	0,998137	2021-07-21	United States
N_203_M	N	203	SRR15313465	28881	G	T	0,99841	2021-07-21	United States
N_215_C	N	215	SRR15313465	28916	G	T	0,997975	2021-07-21	United States
ORF1ab_1306_S	ORF1ab	1306	SRR15313467	4181	G	T	0,998763	2021-07-21	United States
ORF1ab_2046_L	ORF1ab	2046	SRR15313467	6402	C	T	0,738592	2021-07-21	United States
ORF1ab_2287_S	ORF1ab	2287	SRR15313467	7124	C	T	0,999205	2021-07-21	United States
ORF1ab_2930_L	ORF1ab	2930	SRR15313467	9053	G	T	0,998556	2021-07-21	United States
ORF1ab_3255_I	ORF1ab	3255	SRR15313467	10029	C	T	0,304539	2021-07-21	United States
ORF1ab_3646_A	ORF1ab	3646	SRR15313467	11201	A	G	0,932887	2021-07-21	United States
ORF1ab_314_L	ORF1ab	314	SRR15313467	14408	C	T	0,249502	2021-07-21	United States
ORF1ab_662_S	ORF1ab	662	SRR15313467	15451	G	A	0,766057	2021-07-21	United States
ORF1ab_1000_L	ORF1ab	1000	SRR15313467	16466	C	T	0,999511	2021-07-21	United States
ORF1ab_1257_V	ORF1ab	1257	SRR15313467	17236	A	G	0,997501	2021-07-21	United States
ORF1ab_1918_V	ORF1ab	1918	SRR15313467	19220	C	T	0,999202	2021-07-21	United States
S_19_R	S	19	SRR15313467	21618	C	G	0,728997	2021-07-21	United States
S_142_D	S	142	SRR15313467	21987	G	A	0,999568	2021-07-21	United States
S_156_NA	S	156	SRR15313467	22028	G	-AGTTCA	0,997399	2021-07-21	United States
S_452_R	S	452	SRR15313467	22917	T	G	0,999314	2021-07-21	United States
S_478_K	S	478	SRR15313467	22995	C	A	0,713199	2021-07-21	United States
S_614_G	S	614	SRR15313467	23403	A	G	0,99966	2021-07-21	United States
S_681_R	S	681	SRR15313467	23604	C	G	0,999633	2021-07-21	United States
S_950_N	S	950	SRR15313467	24410	G	A	0,999689	2021-07-21	United States
ORF3a_26_L	ORF3a	26	SRR15313467	25469	C	T	0,999551	2021-07-21	United States
ORF3a_104_S	ORF3a	104	SRR15313467	25702	C	T	0,998151	2021-07-21	United States
M_82_T	M	82	SRR15313467	26767	T	C	0,993832	2021-07-21	United States
ORF7a_82_A	ORF7a	82	SRR15313467	27638	T	C	0,999224	2021-07-21	United States
ORF7a_120_I	ORF7a	120	SRR15313467	27752	C	T	0,999787	2021-07-21	United States
ORF7b_40_I	ORF7b	40	SRR15313467	27874	C	T	0,642426	2021-07-21	United States
ORF8_118_NA	ORF8	118	SRR15313467	28247	A	-GATTTC	0,997662	2021-07-21	United States
N_63_G	N	63	SRR15313467	28461	A	G	0,999265	2021-07-21	United States
N_203_M	N	203	SRR15313467	28881	G	T	0,999132	2021-07-21	United States
N_208_S	N	208	SRR15313467	28895	G	T	0,99621	2021-07-21	United States
N_215_C	N	215	SRR15313467	28916	G	T	0,998358	2021-07-21	United States
N_377_Y	N	377	SRR15313467	29402	G	T	0,999419	2021-07-21	United States
ORF1ab_1306_S	ORF1ab	1306	SRR15313469	4181	G	T	1	2021-07-22	United States
ORF1ab_2046_L	ORF1ab	2046	SRR15313469	6402	C	T	0,683414	2021-07-22	United States
ORF1ab_2287_S	ORF1ab	2287	SRR15313469	7124	C	T	1	2021-07-22	United States
ORF1ab_2831_R	ORF1ab	2831	SRR15313469	8757	A	G	0,394855	2021-07-22	United States
ORF1ab_2930_L	ORF1ab	2930	SRR15313469	9053	G	T	0,997368	2021-07-22	United States
ORF1ab_3255_I	ORF1ab	3255	SRR15313469	10029	C	T	0,264169	2021-07-22	United States
ORF1ab_3646_A	ORF1ab	3646	SRR15313469	11201	A	G	0,913563	2021-07-22	United States
ORF1ab_314_L	ORF1ab	314	SRR15313469	14408	C	T	0,225236	2021-07-22	United States
ORF1ab_662_S	ORF1ab	662	SRR15313469	15451	G	A	0,748686	2021-07-22	United States
ORF1ab_1000_L	ORF1ab	1000	SRR15313469	16466	C	T	1	2021-07-22	United States
ORF1ab_1257_V	ORF1ab	1257	SRR15313469	17236	A	G	0,994015	2021-07-22	United States
ORF1ab_1918_V	ORF1ab	1918	SRR15313469	19220	C	T	0,999612	2021-07-22	United States
ORF1ab_2236_F	ORF1ab	2236	SRR15313469	20173	G	T	0,943945	2021-07-22	United States
S_19_R	S	19	SRR15313469	21618	C	G	0,741578	2021-07-22	United States
S_142_D	S	142	SRR15313469	21987	G	A	1	2021-07-22	United States
S_156_NA	S	156	SRR15313469	22028	G	-AGTTCA	0,991111	2021-07-22	United States
S_452_R	S	452	SRR15313469	22917	T	G	1	2021-07-22	United States
S_478_K	S	478	SRR15313469	22995	C	A	0,708609	2021-07-22	United States
S_614_G	S	614	SRR15313469	23403	A	G	1	2021-07-22	United States
S_681_R	S	681	SRR15313469	23604	C	G	1	2021-07-22	United States
S_950_N	S	950	SRR15313469	24410	G	A	1	2021-07-22	United States
ORF3a_26_L	ORF3a	26	SRR15313469	25469	C	T	0,998828	2021-07-22	United States
ORF3a_104_S	ORF3a	104	SRR15313469	25702	C	T	0,994218	2021-07-22	United States
M_82_T	M	82	SRR15313469	26767	T	C	0,995208	2021-07-22	United States
ORF7a_82_A	ORF7a	82	SRR15313469	27638	T	C	1	2021-07-22	United States
ORF7a_120_I	ORF7a	120	SRR15313469	27752	C	T	1	2021-07-22	United States
ORF7b_40_I	ORF7b	40	SRR15313469	27874	C	T	0,641071	2021-07-22	United States
ORF8_118_NA	ORF8	118	SRR15313469	28247	A	-GATTTC	0,999099	2021-07-22	United States
N_63_G	N	63	SRR15313469	28461	A	G	0,998054	2021-07-22	United States
N_203_M	N	203	SRR15313469	28881	G	T	1	2021-07-22	United States
N_208_S	N	208	SRR15313469	28895	G	T	0,99422	2021-07-22	United States
N_215_C	N	215	SRR15313469	28916	G	T	0,998054	2021-07-22	United States
N_377_Y	N	377	SRR15313469	29402	G	T	1	2021-07-22	United States
ORF1ab_869_K	ORF1ab	869	SRR15313470	2872	T	A	0,997446	2021-07-21	United States
ORF1ab_1542_I	ORF1ab	1542	SRR15313470	4890	C	T	0,997555	2021-07-21	United States
ORF1ab_1640_L	ORF1ab	1640	SRR15313470	5184	C	T	0,964706	2021-07-21	United States
ORF1ab_3209_V	ORF1ab	3209	SRR15313470	9891	C	T	0,998298	2021-07-21	United States
ORF1ab_3718_A	ORF1ab	3718	SRR15313470	11418	T	C	0,998059	2021-07-21	United States
ORF1ab_3750_I	ORF1ab	3750	SRR15313470	11514	C	T	0,982197	2021-07-21	United States
ORF1ab_314_L	ORF1ab	314	SRR15313470	14408	C	T	0,208304	2021-07-21	United States
ORF1ab_662_S	ORF1ab	662	SRR15313470	15451	G	A	0,759357	2021-07-21	United States
ORF1ab_1000_L	ORF1ab	1000	SRR15313470	16466	C	T	0,999652	2021-07-21	United States
ORF1ab_2018_H	ORF1ab	2018	SRR15313470	19519	T	C	0,997599	2021-07-21	United States
S_19_R	S	19	SRR15313470	21618	C	G	0,75036	2021-07-21	United States
S_142_D	S	142	SRR15313470	21987	G	A	0,999891	2021-07-21	United States
S_156_NA	S	156	SRR15313470	22028	G	-AGTTCA	0,996706	2021-07-21	United States
S_222_V	S	222	SRR15313470	22227	C	T	0,9977	2021-07-21	United States
S_262_S	S	262	SRR15313470	22346	G	T	0,998865	2021-07-21	United States
S_452_R	S	452	SRR15313470	22917	T	G	0,999329	2021-07-21	United States
S_478_K	S	478	SRR15313470	22995	C	A	0,80937	2021-07-21	United States
S_614_G	S	614	SRR15313470	23403	A	G	0,999935	2021-07-21	United States
S_681_R	S	681	SRR15313470	23604	C	G	0,999346	2021-07-21	United States
S_950_N	S	950	SRR15313470	24410	G	A	0,999879	2021-07-21	United States
ORF3a_26_L	ORF3a	26	SRR15313470	25469	C	T	0,999418	2021-07-21	United States
M_82_T	M	82	SRR15313470	26767	T	C	0,9942	2021-07-21	United States
ORF6_56_R	ORF6	56	SRR15313470	27368	A	G	0,661914	2021-07-21	United States
ORF7a_82_A	ORF7a	82	SRR15313470	27638	T	C	0,999247	2021-07-21	United States
ORF7a_120_I	ORF7a	120	SRR15313470	27752	C	T	0,999654	2021-07-21	United States
ORF8_118_NA	ORF8	118	SRR15313470	28247	A	-GATTTC	0,997714	2021-07-21	United States
N_63_G	N	63	SRR15313470	28461	A	G	0,999569	2021-07-21	United States
N_203_M	N	203	SRR15313470	28881	G	T	0,999195	2021-07-21	United States
N_377_Y	N	377	SRR15313470	29402	G	T	0,999405	2021-07-21	United States
ORF1ab_1306_S	ORF1ab	1306	SRR15313473	4181	G	T	0,998071	2021-07-21	United States
ORF1ab_1397_V	ORF1ab	1397	SRR15313473	4455	C	T	0,9875	2021-07-21	United States
ORF1ab_2046_L	ORF1ab	2046	SRR15313473	6402	C	T	0,067327	2021-07-21	United States
ORF1ab_2287_S	ORF1ab	2287	SRR15313473	7124	C	T	0,997328	2021-07-21	United States
ORF1ab_2855_V	ORF1ab	2855	SRR15313473	8829	C	T	0,997553	2021-07-21	United States
ORF1ab_2930_L	ORF1ab	2930	SRR15313473	9053	G	T	0,996081	2021-07-21	United States
ORF1ab_3255_I	ORF1ab	3255	SRR15313473	10029	C	T	0,425705	2021-07-21	United States
ORF1ab_3603_NA	ORF1ab	3603	SRR15313473	11074	C	+T	0,0894663	2021-07-21	United States
ORF1ab_3606_NA	ORF1ab	3606	SRR15313473	11082	T	-G	0,121595	2021-07-21	United States
ORF1ab_3606_F	ORF1ab	3606	SRR15313473	11083	G	T	0,990289	2021-07-21	United States
ORF1ab_3646_A	ORF1ab	3646	SRR15313473	11201	A	G	0,784532	2021-07-21	United States
ORF1ab_314_L	ORF1ab	314	SRR15313473	14408	C	T	0,289274	2021-07-21	United States
ORF1ab_662_S	ORF1ab	662	SRR15313473	15451	G	A	0,675991	2021-07-21	United States
ORF1ab_1000_L	ORF1ab	1000	SRR15313473	16466	C	T	0,999269	2021-07-21	United States
ORF1ab_1847_S	ORF1ab	1847	SRR15313473	19006	G	T	0,996461	2021-07-21	United States
ORF1ab_1918_V	ORF1ab	1918	SRR15313473	19220	C	T	0,997733	2021-07-21	United States
S_19_R	S	19	SRR15313473	21618	C	G	0,96885	2021-07-21	United States
S_142_D	S	142	SRR15313473	21987	G	A	0,981651	2021-07-21	United States
S_156_NA	S	156	SRR15313473	22028	G	-AGTTCA	0,972477	2021-07-21	United States
S_452_R	S	452	SRR15313473	22917	T	G	0,999108	2021-07-21	United States
S_478_K	S	478	SRR15313473	22995	C	A	0,981056	2021-07-21	United States
S_614_G	S	614	SRR15313473	23403	A	G	0,999727	2021-07-21	United States
S_681_R	S	681	SRR15313473	23604	C	G	0,999472	2021-07-21	United States
S_950_N	S	950	SRR15313473	24410	G	A	0,999512	2021-07-21	United States
ORF3a_26_L	ORF3a	26	SRR15313473	25469	C	T	0,999277	2021-07-21	United States
M_82_T	M	82	SRR15313473	26767	T	C	0,99088	2021-07-21	United States
ORF7a_82_A	ORF7a	82	SRR15313473	27638	T	C	1	2021-07-21	United States
ORF7a_120_I	ORF7a	120	SRR15313473	27752	C	T	0,998316	2021-07-21	United States
ORF7b_40_I	ORF7b	40	SRR15313473	27874	C	T	0,460561	2021-07-21	United States
ORF8_36_S	ORF8	36	SRR15313473	27999	C	T	0,11041	2021-07-21	United States
ORF8_118_NA	ORF8	118	SRR15313473	28247	A	-GATTTC	0,997323	2021-07-21	United States
N_63_G	N	63	SRR15313473	28461	A	G	0,999573	2021-07-21	United States
N_203_M	N	203	SRR15313473	28881	G	T	0,999565	2021-07-21	United States
N_215_C	N	215	SRR15313473	28916	G	T	0,998703	2021-07-21	United States
N_377_Y	N	377	SRR15313473	29402	G	T	0,999048	2021-07-21	United States
ORF1ab_1306_S	ORF1ab	1306	SRR15313474	4181	G	T	0,997585	2021-07-21	United States
ORF1ab_2046_L	ORF1ab	2046	SRR15313474	6402	C	T	0,660731	2021-07-21	United States
ORF1ab_2125_Y	ORF1ab	2125	SRR15313474	6638	C	T	0,982759	2021-07-21	United States
ORF1ab_2287_S	ORF1ab	2287	SRR15313474	7124	C	T	0,998299	2021-07-21	United States
ORF1ab_2554_V	ORF1ab	2554	SRR15313474	7926	C	T	0,995146	2021-07-21	United States
ORF1ab_2930_L	ORF1ab	2930	SRR15313474	9053	G	T	0,987923	2021-07-21	United States
ORF1ab_3255_I	ORF1ab	3255	SRR15313474	10029	C	T	0,185075	2021-07-21	United States
ORF1ab_3646_A	ORF1ab	3646	SRR15313474	11201	A	G	0,951154	2021-07-21	United States
ORF1ab_183_V	ORF1ab	183	SRR15313474	14014	T	G	0,991701	2021-07-21	United States
ORF1ab_314_L	ORF1ab	314	SRR15313474	14408	C	T	0,248552	2021-07-21	United States
ORF1ab_662_S	ORF1ab	662	SRR15313474	15451	G	A	0,788626	2021-07-21	United States
ORF1ab_1000_L	ORF1ab	1000	SRR15313474	16466	C	T	0,998597	2021-07-21	United States
ORF1ab_1087_Y	ORF1ab	1087	SRR15313474	16726	C	T	0,993961	2021-07-21	United States
ORF1ab_1918_V	ORF1ab	1918	SRR15313474	19220	C	T	0,997328	2021-07-21	United States
S_19_R	S	19	SRR15313474	21618	C	G	0,709195	2021-07-21	United States
S_142_D	S	142	SRR15313474	21987	G	A	1	2021-07-21	United States
S_156_NA	S	156	SRR15313474	22028	G	-AGTTCA	1	2021-07-21	United States
S_452_R	S	452	SRR15313474	22917	T	G	1	2021-07-21	United States
S_478_K	S	478	SRR15313474	22995	C	A	0,823735	2021-07-21	United States
S_614_G	S	614	SRR15313474	23403	A	G	1	2021-07-21	United States
S_681_R	S	681	SRR15313474	23604	C	G	0,998901	2021-07-21	United States
S_950_N	S	950	SRR15313474	24410	G	A	0,998821	2021-07-21	United States
ORF3a_26_L	ORF3a	26	SRR15313474	25469	C	T	0,9995	2021-07-21	United States
M_82_T	M	82	SRR15313474	26767	T	C	0,998741	2021-07-21	United States
ORF7a_82_A	ORF7a	82	SRR15313474	27638	T	C	1	2021-07-21	United States
ORF7a_120_I	ORF7a	120	SRR15313474	27752	C	T	1	2021-07-21	United States
ORF7b_40_I	ORF7b	40	SRR15313474	27874	C	T	0,581707	2021-07-21	United States
ORF8_60_F	ORF8	60	SRR15313474	28073	G	T	0,464815	2021-07-21	United States
ORF8_118_NA	ORF8	118	SRR15313474	28247	A	-GATTTC	0,990133	2021-07-21	United States
N_63_G	N	63	SRR15313474	28461	A	G	0,999196	2021-07-21	United States
N_203_M	N	203	SRR15313474	28881	G	T	1	2021-07-21	United States
N_215_C	N	215	SRR15313474	28916	G	T	0,996337	2021-07-21	United States
N_377_Y	N	377	SRR15313474	29402	G	T	1	2021-07-21	United States
ORF1ab_361_L	ORF1ab	361	SRR15313475	1347	C	T	0,989604	2021-07-21	United States
ORF1ab_1631_V	ORF1ab	1631	SRR15313475	5157	C	T	0,991343	2021-07-21	United States
ORF1ab_1640_L	ORF1ab	1640	SRR15313475	5184	C	T	0,929985	2021-07-21	United States
ORF1ab_3209_V	ORF1ab	3209	SRR15313475	9891	C	T	0,995713	2021-07-21	United States
ORF1ab_3718_A	ORF1ab	3718	SRR15313475	11418	T	C	0,992884	2021-07-21	United States
ORF1ab_3750_I	ORF1ab	3750	SRR15313475	11514	C	T	0,979598	2021-07-21	United States
ORF1ab_314_L	ORF1ab	314	SRR15313475	14408	C	T	0,301016	2021-07-21	United States
ORF1ab_662_S	ORF1ab	662	SRR15313475	15451	G	A	0,783693	2021-07-21	United States
ORF1ab_1000_L	ORF1ab	1000	SRR15313475	16466	C	T	0,999172	2021-07-21	United States
S_19_R	S	19	SRR15313475	21618	C	G	0,985585	2021-07-21	United States
S_142_D	S	142	SRR15313475	21987	G	A	0,99988	2021-07-21	United States
S_156_NA	S	156	SRR15313475	22028	G	-AGTTCA	0,997583	2021-07-21	United States
S_222_V	S	222	SRR15313475	22227	C	T	0,99103	2021-07-21	United States
S_452_R	S	452	SRR15313475	22917	T	G	0,999764	2021-07-21	United States
S_478_K	S	478	SRR15313475	22995	C	A	0,691549	2021-07-21	United States
S_614_G	S	614	SRR15313475	23403	A	G	0,999811	2021-07-21	United States
S_681_R	S	681	SRR15313475	23604	C	G	0,999577	2021-07-21	United States
S_950_N	S	950	SRR15313475	24410	G	A	0,999819	2021-07-21	United States
ORF3a_26_L	ORF3a	26	SRR15313475	25469	C	T	0,999764	2021-07-21	United States
ORF3a_224_C	ORF3a	224	SRR15313475	26062	G	T	0,990876	2021-07-21	United States
M_82_T	M	82	SRR15313475	26767	T	C	0,992462	2021-07-21	United States
M_197_N	M	197	SRR15313475	27112	G	A	0,986463	2021-07-21	United States
ORF7a_82_A	ORF7a	82	SRR15313475	27638	T	C	0,99975	2021-07-21	United States
ORF7a_120_I	ORF7a	120	SRR15313475	27752	C	T	0,999606	2021-07-21	United States
ORF8_118_NA	ORF8	118	SRR15313475	28247	A	-GATTTC	0,99706	2021-07-21	United States
N_63_G	N	63	SRR15313475	28461	A	G	0,999541	2021-07-21	United States
N_203_M	N	203	SRR15313475	28881	G	T	0,999391	2021-07-21	United States
N_377_Y	N	377	SRR15313475	29402	G	T	0,999219	2021-07-21	United States
ORF1ab_1306_S	ORF1ab	1306	SRR15313476	4181	G	T	0,998858	2021-07-21	United States
ORF1ab_2046_L	ORF1ab	2046	SRR15313476	6402	C	T	0,698022	2021-07-21	United States
ORF1ab_2287_S	ORF1ab	2287	SRR15313476	7124	C	T	0,999194	2021-07-21	United States
ORF1ab_2930_L	ORF1ab	2930	SRR15313476	9053	G	T	0,997443	2021-07-21	United States
ORF1ab_3255_I	ORF1ab	3255	SRR15313476	10029	C	T	0,193492	2021-07-21	United States
ORF1ab_3603_NA	ORF1ab	3603	SRR15313476	11074	C	+T	0,0713823	2021-07-21	United States
ORF1ab_3606_NA	ORF1ab	3606	SRR15313476	11082	T	-G	0,115374	2021-07-21	United States
ORF1ab_3606_F	ORF1ab	3606	SRR15313476	11083	G	T	0,996302	2021-07-21	United States
ORF1ab_3646_A	ORF1ab	3646	SRR15313476	11201	A	G	0,960226	2021-07-21	United States
ORF1ab_314_L	ORF1ab	314	SRR15313476	14408	C	T	0,291587	2021-07-21	United States
ORF1ab_662_S	ORF1ab	662	SRR15313476	15451	G	A	0,769108	2021-07-21	United States
ORF1ab_1000_L	ORF1ab	1000	SRR15313476	16466	C	T	0,999695	2021-07-21	United States
ORF1ab_1219_S	ORF1ab	1219	SRR15313476	17122	G	T	0,953261	2021-07-21	United States
ORF1ab_1918_V	ORF1ab	1918	SRR15313476	19220	C	T	0,998842	2021-07-21	United States
S_19_R	S	19	SRR15313476	21618	C	G	0,811551	2021-07-21	United States
S_95_I	S	95	SRR15313476	21846	C	T	1	2021-07-21	United States
S_142_D	S	142	SRR15313476	21987	G	A	0,99978	2021-07-21	United States
S_156_NA	S	156	SRR15313476	22028	G	-AGTTCA	0,998017	2021-07-21	United States
S_452_R	S	452	SRR15313476	22917	T	G	0,998966	2021-07-21	United States
S_478_K	S	478	SRR15313476	22995	C	A	0,540194	2021-07-21	United States
S_614_G	S	614	SRR15313476	23403	A	G	0,999638	2021-07-21	United States
S_681_R	S	681	SRR15313476	23604	C	G	0,999502	2021-07-21	United States
S_936_E	S	936	SRR15313476	24370	C	A	0,433932	2021-07-21	United States
S_950_N	S	950	SRR15313476	24410	G	A	0,99973	2021-07-21	United States
ORF3a_26_L	ORF3a	26	SRR15313476	25469	C	T	0,999722	2021-07-21	United States
M_82_T	M	82	SRR15313476	26767	T	C	0,995629	2021-07-21	United States
ORF7a_82_A	ORF7a	82	SRR15313476	27638	T	C	0,999733	2021-07-21	United States
ORF7a_120_I	ORF7a	120	SRR15313476	27752	C	T	0,999865	2021-07-21	United States
ORF7b_40_I	ORF7b	40	SRR15313476	27874	C	T	0,642969	2021-07-21	United States
ORF8_118_NA	ORF8	118	SRR15313476	28247	A	-GATTTC	0,997052	2021-07-21	United States
N_63_G	N	63	SRR15313476	28461	A	G	0,999565	2021-07-21	United States
N_203_M	N	203	SRR15313476	28881	G	T	0,999495	2021-07-21	United States
N_215_C	N	215	SRR15313476	28916	G	T	0,99895	2021-07-21	United States
ORF1ab_1306_S	ORF1ab	1306	SRR15313477	4181	G	T	0,999012	2021-07-21	United States
ORF1ab_2046_L	ORF1ab	2046	SRR15313477	6402	C	T	0,693234	2021-07-21	United States
ORF1ab_2287_S	ORF1ab	2287	SRR15313477	7124	C	T	0,999185	2021-07-21	United States
ORF1ab_2930_L	ORF1ab	2930	SRR15313477	9053	G	T	0,997829	2021-07-21	United States
ORF1ab_2977_I	ORF1ab	2977	SRR15313477	9195	C	T	0,997677	2021-07-21	United States
ORF1ab_3255_I	ORF1ab	3255	SRR15313477	10029	C	T	0,201869	2021-07-21	United States
ORF1ab_3646_A	ORF1ab	3646	SRR15313477	11201	A	G	0,965241	2021-07-21	United States
ORF1ab_11_A	ORF1ab	11	SRR15313477	13498	A	G	0,997555	2021-07-21	United States
ORF1ab_314_L	ORF1ab	314	SRR15313477	14408	C	T	0,292787	2021-07-21	United States
ORF1ab_662_S	ORF1ab	662	SRR15313477	15451	G	A	0,779886	2021-07-21	United States
ORF1ab_914_V	ORF1ab	914	SRR15313477	16208	C	T	0,998341	2021-07-21	United States
ORF1ab_1000_L	ORF1ab	1000	SRR15313477	16466	C	T	0,999648	2021-07-21	United States
ORF1ab_1219_S	ORF1ab	1219	SRR15313477	17122	G	T	0,950492	2021-07-21	United States
ORF1ab_1918_V	ORF1ab	1918	SRR15313477	19220	C	T	0,999022	2021-07-21	United States
S_19_R	S	19	SRR15313477	21618	C	G	0,791853	2021-07-21	United States
S_95_I	S	95	SRR15313477	21846	C	T	0,999127	2021-07-21	United States
S_142_D	S	142	SRR15313477	21987	G	A	0,999768	2021-07-21	United States
S_156_NA	S	156	SRR15313477	22028	G	-AGTTCA	0,997791	2021-07-21	United States
S_452_R	S	452	SRR15313477	22917	T	G	0,999436	2021-07-21	United States
S_478_K	S	478	SRR15313477	22995	C	A	0,716451	2021-07-21	United States
S_614_G	S	614	SRR15313477	23403	A	G	1	2021-07-21	United States
S_681_R	S	681	SRR15313477	23604	C	G	0,999521	2021-07-21	United States
S_950_N	S	950	SRR15313477	24410	G	A	0,999776	2021-07-21	United States
ORF3a_26_L	ORF3a	26	SRR15313477	25469	C	T	0,999664	2021-07-21	United States
M_82_T	M	82	SRR15313477	26767	T	C	0,995354	2021-07-21	United States
M_209_N	M	209	SRR15313477	27147	G	A	0,929882	2021-07-21	United States
ORF7a_82_A	ORF7a	82	SRR15313477	27638	T	C	0,999014	2021-07-21	United States
ORF7a_120_I	ORF7a	120	SRR15313477	27752	C	T	0,999723	2021-07-21	United States
ORF7b_40_I	ORF7b	40	SRR15313477	27874	C	T	0,664122	2021-07-21	United States
ORF8_118_NA	ORF8	118	SRR15313477	28247	A	-GATTTC	0,997245	2021-07-21	United States
N_63_G	N	63	SRR15313477	28461	A	G	0,999623	2021-07-21	United States
N_203_M	N	203	SRR15313477	28881	G	T	0,999485	2021-07-21	United States
N_215_C	N	215	SRR15313477	28916	G	T	0,998244	2021-07-21	United States
N_377_Y	N	377	SRR15313477	29402	G	T	0,999632	2021-07-21	United States
ORF1ab_474_S	ORF1ab	474	SRR15313479	1685	G	T	0,993851	2021-07-20	United States
ORF1ab_1055_A	ORF1ab	1055	SRR15313479	3428	A	G	0,995622	2021-07-20	United States
ORF1ab_1538_I	ORF1ab	1538	SRR15313479	4878	C	T	0,991845	2021-07-20	United States
ORF1ab_3255_I	ORF1ab	3255	SRR15313479	10029	C	T	0,251658	2021-07-20	United States
ORF1ab_3729_R	ORF1ab	3729	SRR15313479	11451	A	G	0,999119	2021-07-20	United States
ORF1ab_314_L	ORF1ab	314	SRR15313479	14408	C	T	0,165649	2021-07-20	United States
ORF1ab_1095_H	ORF1ab	1095	SRR15313479	16751	C	A	0,735432	2021-07-20	United States
ORF1ab_1342_S	ORF1ab	1342	SRR15313479	17491	C	T	0,851341	2021-07-20	United States
ORF1ab_1649_F	ORF1ab	1649	SRR15313479	18412	G	T	0,993195	2021-07-20	United States
S_95_I	S	95	SRR15313479	21846	C	T	1	2021-07-20	United States
S_143_NA	S	143	SRR15313479	21990	T	+TAC	0,986667	2021-07-20	United States
S_484_K	S	484	SRR15313479	23012	G	A	0,972085	2021-07-20	United States
S_501_Y	S	501	SRR15313479	23063	A	T	0,995074	2021-07-20	United States
S_614_G	S	614	SRR15313479	23403	A	G	1	2021-07-20	United States
S_681_H	S	681	SRR15313479	23604	C	A	0,995346	2021-07-20	United States
S_867_Y	S	867	SRR15313479	24161	G	T	0,593857	2021-07-20	United States
S_950_N	S	950	SRR15313479	24410	G	A	0,999357	2021-07-20	United States
ORF3a_57_H	ORF3a	57	SRR15313479	25563	G	T	0,987207	2021-07-20	United States
ORF3a_255_NA	ORF3a	255	SRR15313479	26157	T	-GTTA	0,993243	2021-07-20	United States
ORF8_11_K	ORF8	11	SRR15313479	27925	C	A	0,979342	2021-07-20	United States
ORF8_38_S	ORF8	38	SRR15313479	28005	C	T	0,991783	2021-07-20	United States
ORF8_67_F	ORF8	67	SRR15313479	28093	C	T	0,993402	2021-07-20	United States
N_205_I	N	205	SRR15313479	28887	C	T	0,993037	2021-07-20	United States
ORF1ab_339_V	ORF1ab	339	SRR15313480	1281	C	T	0,11686	2021-07-21	United States
ORF1ab_1306_S	ORF1ab	1306	SRR15313480	4181	G	T	0,960317	2021-07-21	United States
ORF1ab_2046_L	ORF1ab	2046	SRR15313480	6402	C	T	0,744048	2021-07-21	United States
ORF1ab_2287_S	ORF1ab	2287	SRR15313480	7124	C	T	0,960557	2021-07-21	United States
ORF1ab_2930_L	ORF1ab	2930	SRR15313480	9053	G	T	0,905738	2021-07-21	United States
ORF1ab_3255_I	ORF1ab	3255	SRR15313480	10029	C	T	0,243448	2021-07-21	United States
ORF1ab_3646_A	ORF1ab	3646	SRR15313480	11201	A	G	0,873584	2021-07-21	United States
ORF1ab_4179_K	ORF1ab	4179	SRR15313480	12801	G	A	0,139186	2021-07-21	United States
ORF1ab_314_L	ORF1ab	314	SRR15313480	14408	C	T	0,2875	2021-07-21	United States
ORF1ab_662_S	ORF1ab	662	SRR15313480	15451	G	A	0,774778	2021-07-21	United States
ORF1ab_1000_L	ORF1ab	1000	SRR15313480	16466	C	T	0,978829	2021-07-21	United States
ORF1ab_1257_V	ORF1ab	1257	SRR15313480	17236	A	G	0,769485	2021-07-21	United States
ORF1ab_1918_V	ORF1ab	1918	SRR15313480	19220	C	T	0,964597	2021-07-21	United States
S_19_R	S	19	SRR15313480	21618	C	G	0,785124	2021-07-21	United States
S_142_D	S	142	SRR15313480	21987	G	A	0,99262	2021-07-21	United States
S_156_NA	S	156	SRR15313480	22028	G	-AGTTCA	0,988806	2021-07-21	United States
S_452_R	S	452	SRR15313480	22917	T	G	0,98995	2021-07-21	United States
S_478_K	S	478	SRR15313480	22995	C	A	0,604938	2021-07-21	United States
S_614_G	S	614	SRR15313480	23403	A	G	1	2021-07-21	United States
S_681_R	S	681	SRR15313480	23604	C	G	0,990712	2021-07-21	United States
S_950_N	S	950	SRR15313480	24410	G	A	0,994907	2021-07-21	United States
ORF3a_26_L	ORF3a	26	SRR15313480	25469	C	T	0,989682	2021-07-21	United States
ORF3a_104_S	ORF3a	104	SRR15313480	25702	C	T	0,823529	2021-07-21	United States
M_82_T	M	82	SRR15313480	26767	T	C	0,968254	2021-07-21	United States
ORF7a_82_A	ORF7a	82	SRR15313480	27638	T	C	0,996753	2021-07-21	United States
ORF7a_120_I	ORF7a	120	SRR15313480	27752	C	T	0,977778	2021-07-21	United States
ORF7b_40_I	ORF7b	40	SRR15313480	27874	C	T	0,594128	2021-07-21	United States
ORF8_27_*	ORF8	27	SRR15313480	27972	C	T	0,0536278	2021-07-21	United States
ORF8_118_NA	ORF8	118	SRR15313480	28247	A	-GATTTC	0,966739	2021-07-21	United States
N_63_G	N	63	SRR15313480	28461	A	G	0,975342	2021-07-21	United States
N_203_M	N	203	SRR15313480	28881	G	T	0,968188	2021-07-21	United States
N_208_S	N	208	SRR15313480	28895	G	T	0,669876	2021-07-21	United States
