## Supplementary Table 2 for "Early detection and improved genomic surveillance of SARS-CoV-2 variants from deep sequencing data": SupplementaryTable2.txt (part 251 of 363)

VARIANT_ID	CDS_NAME	CDS_POS	PATIENT_ID	REF_POS	REF_BASE	ALT_BASE	VARIANT_FREQ	COLLECTION_DATE	COUNTRY
N_215_C	N	215	SRR15313480	28916	G	T	0,949246	2021-07-21	United States
N_377_Y	N	377	SRR15313480	29402	G	T	0,978695	2021-07-21	United States
ORF1ab_767_K	ORF1ab	767	SRR15313481	2564	G	A	0,974305	2021-07-20	United States
ORF1ab_1228_G	ORF1ab	1228	SRR15313481	3948	A	G	0,978931	2021-07-20	United States
ORF1ab_1306_S	ORF1ab	1306	SRR15313481	4181	G	T	0,998698	2021-07-20	United States
ORF1ab_2046_L	ORF1ab	2046	SRR15313481	6402	C	T	0,0845256	2021-07-20	United States
ORF1ab_2287_S	ORF1ab	2287	SRR15313481	7124	C	T	0,998765	2021-07-20	United States
ORF1ab_2930_L	ORF1ab	2930	SRR15313481	9053	G	T	0,996378	2021-07-20	United States
ORF1ab_3255_I	ORF1ab	3255	SRR15313481	10029	C	T	0,189311	2021-07-20	United States
ORF1ab_3646_A	ORF1ab	3646	SRR15313481	11201	A	G	0,954645	2021-07-20	United States
ORF1ab_3766_F	ORF1ab	3766	SRR15313481	11562	G	T	0,918382	2021-07-20	United States
ORF1ab_314_L	ORF1ab	314	SRR15313481	14408	C	T	0,253796	2021-07-20	United States
ORF1ab_662_S	ORF1ab	662	SRR15313481	15451	G	A	0,739725	2021-07-20	United States
ORF1ab_1000_L	ORF1ab	1000	SRR15313481	16466	C	T	0,999401	2021-07-20	United States
ORF1ab_1918_V	ORF1ab	1918	SRR15313481	19220	C	T	0,99851	2021-07-20	United States
S_19_R	S	19	SRR15313481	21618	C	G	0,764819	2021-07-20	United States
S_142_D	S	142	SRR15313481	21987	G	A	1	2021-07-20	United States
S_156_NA	S	156	SRR15313481	22028	G	-AGTTCA	0,997236	2021-07-20	United States
S_354_S	S	354	SRR15313481	22623	A	G	0,928453	2021-07-20	United States
S_452_R	S	452	SRR15313481	22917	T	G	1	2021-07-20	United States
S_478_K	S	478	SRR15313481	22995	C	A	0,745802	2021-07-20	United States
S_614_G	S	614	SRR15313481	23403	A	G	1	2021-07-20	United States
S_681_R	S	681	SRR15313481	23604	C	G	0,999777	2021-07-20	United States
S_950_N	S	950	SRR15313481	24410	G	A	0,99949	2021-07-20	United States
ORF3a_26_L	ORF3a	26	SRR15313481	25469	C	T	0,999867	2021-07-20	United States
ORF3a_239_Q	ORF3a	239	SRR15313481	26107	G	C	0,663573	2021-07-20	United States
M_82_T	M	82	SRR15313481	26767	T	C	0,99501	2021-07-20	United States
ORF7a_82_A	ORF7a	82	SRR15313481	27638	T	C	1	2021-07-20	United States
ORF7a_120_I	ORF7a	120	SRR15313481	27752	C	T	1	2021-07-20	United States
ORF7b_40_I	ORF7b	40	SRR15313481	27874	C	T	0,689617	2021-07-20	United States
ORF8_118_NA	ORF8	118	SRR15313481	28247	A	-GATTTC	0,997287	2021-07-20	United States
N_63_G	N	63	SRR15313481	28461	A	G	0,999872	2021-07-20	United States
N_203_M	N	203	SRR15313481	28881	G	T	0,999699	2021-07-20	United States
N_215_C	N	215	SRR15313481	28916	G	T	0,998022	2021-07-20	United States
N_377_Y	N	377	SRR15313481	29402	G	T	0,999746	2021-07-20	United States
ORF1ab_1306_S	ORF1ab	1306	SRR15313484	4181	G	T	1	2021-07-21	United States
ORF1ab_2046_L	ORF1ab	2046	SRR15313484	6402	C	T	0,720613	2021-07-21	United States
ORF1ab_2144_NA	ORF1ab	2144	SRR15313484	6696	C	+T	0,0662651	2021-07-21	United States
ORF1ab_2274_I	ORF1ab	2274	SRR15313484	7086	C	T	0,994966	2021-07-21	United States
ORF1ab_2287_S	ORF1ab	2287	SRR15313484	7124	C	T	0,99793	2021-07-21	United States
ORF1ab_2355_S	ORF1ab	2355	SRR15313484	7328	G	T	0,0540541	2021-07-21	United States
ORF1ab_2855_V	ORF1ab	2855	SRR15313484	8829	C	T	0,994226	2021-07-21	United States
ORF1ab_2930_L	ORF1ab	2930	SRR15313484	9053	G	T	0,991525	2021-07-21	United States
ORF1ab_3255_I	ORF1ab	3255	SRR15313484	10029	C	T	0,222922	2021-07-21	United States
ORF1ab_3603_NA	ORF1ab	3603	SRR15313484	11074	C	+T	0,108	2021-07-21	United States
ORF1ab_3606_NA	ORF1ab	3606	SRR15313484	11082	T	-G	0,0733823	2021-07-21	United States
ORF1ab_3606_F	ORF1ab	3606	SRR15313484	11083	G	T	0,986945	2021-07-21	United States
ORF1ab_3646_A	ORF1ab	3646	SRR15313484	11201	A	G	0,898276	2021-07-21	United States
ORF1ab_314_L	ORF1ab	314	SRR15313484	14408	C	T	0,201183	2021-07-21	United States
ORF1ab_662_S	ORF1ab	662	SRR15313484	15451	G	A	0,758242	2021-07-21	United States
ORF1ab_1000_L	ORF1ab	1000	SRR15313484	16466	C	T	1	2021-07-21	United States
ORF1ab_1847_S	ORF1ab	1847	SRR15313484	19006	G	T	0,988991	2021-07-21	United States
ORF1ab_1918_V	ORF1ab	1918	SRR15313484	19220	C	T	0,996743	2021-07-21	United States
S_19_R	S	19	SRR15313484	21618	C	G	0,765817	2021-07-21	United States
S_142_D	S	142	SRR15313484	21987	G	A	1	2021-07-21	United States
S_156_NA	S	156	SRR15313484	22028	G	-AGTTCA	1	2021-07-21	United States
S_452_R	S	452	SRR15313484	22917	T	G	1	2021-07-21	United States
S_478_K	S	478	SRR15313484	22995	C	A	0,765363	2021-07-21	United States
S_614_G	S	614	SRR15313484	23403	A	G	1	2021-07-21	United States
S_681_R	S	681	SRR15313484	23604	C	G	0,997283	2021-07-21	United States
S_950_N	S	950	SRR15313484	24410	G	A	1	2021-07-21	United States
ORF3a_26_L	ORF3a	26	SRR15313484	25469	C	T	1	2021-07-21	United States
M_82_T	M	82	SRR15313484	26767	T	C	0,992857	2021-07-21	United States
ORF7a_82_A	ORF7a	82	SRR15313484	27638	T	C	1	2021-07-21	United States
ORF7a_120_I	ORF7a	120	SRR15313484	27752	C	T	1	2021-07-21	United States
ORF7b_40_I	ORF7b	40	SRR15313484	27874	C	T	0,699324	2021-07-21	United States
ORF8_118_NA	ORF8	118	SRR15313484	28247	A	-GATTTC	0,997203	2021-07-21	United States
N_63_G	N	63	SRR15313484	28461	A	G	0,998127	2021-07-21	United States
N_203_M	N	203	SRR15313484	28881	G	T	0,997963	2021-07-21	United States
N_215_C	N	215	SRR15313484	28916	G	T	0,997984	2021-07-21	United States
N_377_Y	N	377	SRR15313484	29402	G	T	0,99842	2021-07-21	United States
ORF1ab_1306_S	ORF1ab	1306	SRR15313487	4181	G	T	0,992095	2021-07-21	United States
ORF1ab_2046_L	ORF1ab	2046	SRR15313487	6402	C	T	0,639758	2021-07-21	United States
ORF1ab_2287_S	ORF1ab	2287	SRR15313487	7124	C	T	0,99546	2021-07-21	United States
ORF1ab_2355_S	ORF1ab	2355	SRR15313487	7328	G	T	0,0524194	2021-07-21	United States
ORF1ab_2509_S	ORF1ab	2509	SRR15313487	7790	G	A	0,907801	2021-07-21	United States
ORF1ab_2930_L	ORF1ab	2930	SRR15313487	9053	G	T	0,979167	2021-07-21	United States
ORF1ab_3255_I	ORF1ab	3255	SRR15313487	10029	C	T	0,354372	2021-07-21	United States
ORF1ab_3336_I	ORF1ab	3336	SRR15313487	10271	G	A	0,938719	2021-07-21	United States
ORF1ab_3646_A	ORF1ab	3646	SRR15313487	11201	A	G	0,897732	2021-07-21	United States
ORF1ab_314_L	ORF1ab	314	SRR15313487	14408	C	T	0,237273	2021-07-21	United States
ORF1ab_662_S	ORF1ab	662	SRR15313487	15451	G	A	0,775734	2021-07-21	United States
ORF1ab_1000_L	ORF1ab	1000	SRR15313487	16466	C	T	0,998379	2021-07-21	United States
ORF1ab_1257_V	ORF1ab	1257	SRR15313487	17236	A	G	0,939626	2021-07-21	United States
ORF1ab_1918_V	ORF1ab	1918	SRR15313487	19220	C	T	0,995951	2021-07-21	United States
S_19_R	S	19	SRR15313487	21618	C	G	0,762948	2021-07-21	United States
S_142_D	S	142	SRR15313487	21987	G	A	1	2021-07-21	United States
S_156_NA	S	156	SRR15313487	22028	G	-AGTTCA	1	2021-07-21	United States
S_452_R	S	452	SRR15313487	22917	T	G	1	2021-07-21	United States
S_478_K	S	478	SRR15313487	22995	C	A	0,65252	2021-07-21	United States
S_614_G	S	614	SRR15313487	23403	A	G	1	2021-07-21	United States
S_681_R	S	681	SRR15313487	23604	C	G	1	2021-07-21	United States
S_950_N	S	950	SRR15313487	24410	G	A	0,99929	2021-07-21	United States
ORF3a_26_L	ORF3a	26	SRR15313487	25469	C	T	0,997261	2021-07-21	United States
M_82_T	M	82	SRR15313487	26767	T	C	0,99002	2021-07-21	United States
ORF7a_82_A	ORF7a	82	SRR15313487	27638	T	C	0,992288	2021-07-21	United States
ORF7a_120_I	ORF7a	120	SRR15313487	27752	C	T	1	2021-07-21	United States
ORF7b_40_I	ORF7b	40	SRR15313487	27874	C	T	0,669643	2021-07-21	United States
ORF8_118_NA	ORF8	118	SRR15313487	28247	A	-GATTTC	0,995721	2021-07-21	United States
N_63_G	N	63	SRR15313487	28461	A	G	0,998012	2021-07-21	United States
N_203_M	N	203	SRR15313487	28881	G	T	1	2021-07-21	United States
N_215_C	N	215	SRR15313487	28916	G	T	0,997352	2021-07-21	United States
N_234_I	N	234	SRR15313487	28975	G	T	0,953583	2021-07-21	United States
N_373_N	N	373	SRR15313487	29392	G	T	0,136264	2021-07-21	United States
N_377_Y	N	377	SRR15313487	29402	G	T	0,99927	2021-07-21	United States
ORF1ab_1633_D	ORF1ab	1633	SRR15313489	5164	G	T	0,995817	2021-07-21	United States
ORF1ab_1640_L	ORF1ab	1640	SRR15313489	5184	C	T	0,943639	2021-07-21	United States
ORF1ab_3209_V	ORF1ab	3209	SRR15313489	9891	C	T	0,997505	2021-07-21	United States
ORF1ab_3718_A	ORF1ab	3718	SRR15313489	11418	T	C	0,997177	2021-07-21	United States
ORF1ab_3750_I	ORF1ab	3750	SRR15313489	11514	C	T	0,986782	2021-07-21	United States
ORF1ab_314_L	ORF1ab	314	SRR15313489	14408	C	T	0,296917	2021-07-21	United States
ORF1ab_642_C	ORF1ab	642	SRR15313489	15391	C	T	0,996481	2021-07-21	United States
ORF1ab_662_S	ORF1ab	662	SRR15313489	15451	G	A	0,801305	2021-07-21	United States
ORF1ab_1000_L	ORF1ab	1000	SRR15313489	16466	C	T	0,999489	2021-07-21	United States
S_19_R	S	19	SRR15313489	21618	C	G	0,781276	2021-07-21	United States
S_142_D	S	142	SRR15313489	21987	G	A	0,999812	2021-07-21	United States
S_156_NA	S	156	SRR15313489	22028	G	-AGTTCA	0,997359	2021-07-21	United States
S_222_V	S	222	SRR15313489	22227	C	T	0,997523	2021-07-21	United States
S_289_I	S	289	SRR15313489	22427	G	A	0,996831	2021-07-21	United States
S_452_R	S	452	SRR15313489	22917	T	G	0,999211	2021-07-21	United States
S_478_K	S	478	SRR15313489	22995	C	A	0,608364	2021-07-21	United States
S_614_G	S	614	SRR15313489	23403	A	G	0,999726	2021-07-21	United States
S_681_R	S	681	SRR15313489	23604	C	G	0,999578	2021-07-21	United States
S_950_N	S	950	SRR15313489	24410	G	A	0,999536	2021-07-21	United States
ORF3a_26_L	ORF3a	26	SRR15313489	25469	C	T	0,999544	2021-07-21	United States
M_82_T	M	82	SRR15313489	26767	T	C	0,993697	2021-07-21	United States
ORF7a_82_A	ORF7a	82	SRR15313489	27638	T	C	0,999436	2021-07-21	United States
ORF7a_120_I	ORF7a	120	SRR15313489	27752	C	T	0,99949	2021-07-21	United States
ORF8_118_NA	ORF8	118	SRR15313489	28247	A	-GATTTC	0,997119	2021-07-21	United States
N_18_V	N	18	SRR15313489	28326	G	T	0,9973	2021-07-21	United States
N_63_G	N	63	SRR15313489	28461	A	G	0,99945	2021-07-21	United States
N_203_M	N	203	SRR15313489	28881	G	T	0,999644	2021-07-21	United States
N_377_Y	N	377	SRR15313489	29402	G	T	0,999508	2021-07-21	United States
ORF1ab_1306_S	ORF1ab	1306	SRR15313491	4181	G	T	0,999203	2021-07-21	United States
ORF1ab_2046_L	ORF1ab	2046	SRR15313491	6402	C	T	0,802249	2021-07-21	United States
ORF1ab_2287_S	ORF1ab	2287	SRR15313491	7124	C	T	0,99891	2021-07-21	United States
ORF1ab_2930_L	ORF1ab	2930	SRR15313491	9053	G	T	0,997545	2021-07-21	United States
ORF1ab_3255_I	ORF1ab	3255	SRR15313491	10029	C	T	0,178271	2021-07-21	United States
ORF1ab_3646_A	ORF1ab	3646	SRR15313491	11201	A	G	0,95723	2021-07-21	United States
ORF1ab_224_I	ORF1ab	224	SRR15313491	14137	G	A	0,997253	2021-07-21	United States
ORF1ab_314_L	ORF1ab	314	SRR15313491	14408	C	T	0,364048	2021-07-21	United States
ORF1ab_662_S	ORF1ab	662	SRR15313491	15451	G	A	0,821479	2021-07-21	United States
ORF1ab_1000_L	ORF1ab	1000	SRR15313491	16466	C	T	0,999312	2021-07-21	United States
ORF1ab_1257_V	ORF1ab	1257	SRR15313491	17236	A	G	0,997957	2021-07-21	United States
ORF1ab_1918_V	ORF1ab	1918	SRR15313491	19220	C	T	0,998999	2021-07-21	United States
S_19_R	S	19	SRR15313491	21618	C	G	0,802626	2021-07-21	United States
S_142_D	S	142	SRR15313491	21987	G	A	0,999441	2021-07-21	United States
S_156_NA	S	156	SRR15313491	22028	G	-AGTTCA	0,996494	2021-07-21	United States
S_452_R	S	452	SRR15313491	22917	T	G	0,99959	2021-07-21	United States
S_478_K	S	478	SRR15313491	22995	C	A	0,608642	2021-07-21	United States
S_614_G	S	614	SRR15313491	23403	A	G	0,999921	2021-07-21	United States
S_681_R	S	681	SRR15313491	23604	C	G	0,999613	2021-07-21	United States
S_950_N	S	950	SRR15313491	24410	G	A	0,999516	2021-07-21	United States
ORF3a_26_L	ORF3a	26	SRR15313491	25469	C	T	0,999494	2021-07-21	United States
ORF3a_104_S	ORF3a	104	SRR15313491	25702	C	T	0,998029	2021-07-21	United States
M_82_T	M	82	SRR15313491	26767	T	C	0,992166	2021-07-21	United States
ORF7b_40_I	ORF7b	40	SRR15313491	27874	C	T	0,835038	2021-07-21	United States
ORF8_118_NA	ORF8	118	SRR15313491	28247	A	-GATTTC	0,996968	2021-07-21	United States
N_63_G	N	63	SRR15313491	28461	A	G	0,999209	2021-07-21	United States
N_203_M	N	203	SRR15313491	28881	G	T	0,99913	2021-07-21	United States
N_208_S	N	208	SRR15313491	28895	G	T	0,996821	2021-07-21	United States
N_211_V	N	211	SRR15313491	28905	C	T	0,946016	2021-07-21	United States
N_215_C	N	215	SRR15313491	28916	G	T	0,998274	2021-07-21	United States
N_377_Y	N	377	SRR15313491	29402	G	T	0,999196	2021-07-21	United States
ORF1ab_1306_S	ORF1ab	1306	SRR15313492	4181	G	T	0,998784	2021-07-21	United States
ORF1ab_2046_L	ORF1ab	2046	SRR15313492	6402	C	T	0,6635	2021-07-21	United States
ORF1ab_2287_S	ORF1ab	2287	SRR15313492	7124	C	T	0,998856	2021-07-21	United States
ORF1ab_2930_L	ORF1ab	2930	SRR15313492	9053	G	T	0,997136	2021-07-21	United States
ORF1ab_3255_I	ORF1ab	3255	SRR15313492	10029	C	T	0,27246	2021-07-21	United States
ORF1ab_3646_A	ORF1ab	3646	SRR15313492	11201	A	G	0,951186	2021-07-21	United States
ORF1ab_3979_N	ORF1ab	3979	SRR15313492	12202	G	T	0,997096	2021-07-21	United States
ORF1ab_314_L	ORF1ab	314	SRR15313492	14408	C	T	0,258414	2021-07-21	United States
ORF1ab_662_S	ORF1ab	662	SRR15313492	15451	G	A	0,784245	2021-07-21	United States
ORF1ab_1000_L	ORF1ab	1000	SRR15313492	16466	C	T	0,999577	2021-07-21	United States
ORF1ab_1257_V	ORF1ab	1257	SRR15313492	17236	A	G	0,998064	2021-07-21	United States
ORF1ab_1918_V	ORF1ab	1918	SRR15313492	19220	C	T	0,998941	2021-07-21	United States
S_19_R	S	19	SRR15313492	21618	C	G	0,756685	2021-07-21	United States
S_142_D	S	142	SRR15313492	21987	G	A	0,999593	2021-07-21	United States
S_156_NA	S	156	SRR15313492	22028	G	-AGTTCA	0,998977	2021-07-21	United States
S_452_R	S	452	SRR15313492	22917	T	G	0,998894	2021-07-21	United States
S_478_K	S	478	SRR15313492	22995	C	A	0,749254	2021-07-21	United States
S_614_G	S	614	SRR15313492	23403	A	G	0,99977	2021-07-21	United States
S_681_R	S	681	SRR15313492	23604	C	G	0,999421	2021-07-21	United States
S_950_N	S	950	SRR15313492	24410	G	A	0,999632	2021-07-21	United States
ORF3a_26_L	ORF3a	26	SRR15313492	25469	C	T	0,999572	2021-07-21	United States
ORF3a_104_S	ORF3a	104	SRR15313492	25702	C	T	0,997838	2021-07-21	United States
M_82_T	M	82	SRR15313492	26767	T	C	0,993259	2021-07-21	United States
ORF7a_82_A	ORF7a	82	SRR15313492	27638	T	C	0,999567	2021-07-21	United States
ORF7a_120_I	ORF7a	120	SRR15313492	27752	C	T	0,999771	2021-07-21	United States
ORF7b_40_I	ORF7b	40	SRR15313492	27874	C	T	0,668255	2021-07-21	United States
ORF8_118_NA	ORF8	118	SRR15313492	28247	A	-GATTTC	0,997308	2021-07-21	United States
N_63_G	N	63	SRR15313492	28461	A	G	0,999454	2021-07-21	United States
N_203_M	N	203	SRR15313492	28881	G	T	0,999424	2021-07-21	United States
N_208_S	N	208	SRR15313492	28895	G	T	0,99606	2021-07-21	United States
N_215_C	N	215	SRR15313492	28916	G	T	0,998324	2021-07-21	United States
N_377_Y	N	377	SRR15313492	29402	G	T	0,999571	2021-07-21	United States
N_401_Y	N	401	SRR15313492	29474	G	T	0,996055	2021-07-21	United States
ORF1ab_261_N	ORF1ab	261	SRR15313493	1048	G	T	0,994286	2021-07-20	United States
ORF1ab_1306_S	ORF1ab	1306	SRR15313493	4181	G	T	0,993298	2021-07-20	United States
ORF1ab_2046_L	ORF1ab	2046	SRR15313493	6402	C	T	0,51585	2021-07-20	United States
ORF1ab_2287_S	ORF1ab	2287	SRR15313493	7124	C	T	1	2021-07-20	United States
ORF1ab_2930_L	ORF1ab	2930	SRR15313493	9053	G	T	0,993994	2021-07-20	United States
ORF1ab_3255_I	ORF1ab	3255	SRR15313493	10029	C	T	0,28021	2021-07-20	United States
ORF1ab_3646_A	ORF1ab	3646	SRR15313493	11201	A	G	0,93168	2021-07-20	United States
ORF1ab_314_L	ORF1ab	314	SRR15313493	14408	C	T	0,177177	2021-07-20	United States
ORF1ab_662_S	ORF1ab	662	SRR15313493	15451	G	A	0,71869	2021-07-20	United States
ORF1ab_1000_L	ORF1ab	1000	SRR15313493	16466	C	T	0,999281	2021-07-20	United States
ORF1ab_1397_I	ORF1ab	1397	SRR15313493	17658	G	T	0,994286	2021-07-20	United States
ORF1ab_1918_V	ORF1ab	1918	SRR15313493	19220	C	T	0,998657	2021-07-20	United States
S_19_R	S	19	SRR15313493	21618	C	G	0,713959	2021-07-20	United States
S_142_D	S	142	SRR15313493	21987	G	A	1	2021-07-20	United States
S_156_NA	S	156	SRR15313493	22028	G	-AGTTCA	1	2021-07-20	United States
S_452_R	S	452	SRR15313493	22917	T	G	1	2021-07-20	United States
S_478_K	S	478	SRR15313493	22995	C	A	0,801909	2021-07-20	United States
S_614_G	S	614	SRR15313493	23403	A	G	1	2021-07-20	United States
S_681_R	S	681	SRR15313493	23604	C	G	1	2021-07-20	United States
S_950_N	S	950	SRR15313493	24410	G	A	1	2021-07-20	United States
ORF3a_26_L	ORF3a	26	SRR15313493	25469	C	T	0,999173	2021-07-20	United States
ORF3a_238_Y	ORF3a	238	SRR15313493	26104	G	T	0,993573	2021-07-20	United States
ORF3a_273_L	ORF3a	273	SRR15313493	26209	G	T	0,993385	2021-07-20	United States
M_82_T	M	82	SRR15313493	26767	T	C	0,994152	2021-07-20	United States
ORF7a_82_A	ORF7a	82	SRR15313493	27638	T	C	1	2021-07-20	United States
ORF7a_120_I	ORF7a	120	SRR15313493	27752	C	T	0,996743	2021-07-20	United States
ORF7b_40_I	ORF7b	40	SRR15313493	27874	C	T	0,564155	2021-07-20	United States
ORF8_118_NA	ORF8	118	SRR15313493	28247	A	-GATTTC	0,998791	2021-07-20	United States
N_63_G	N	63	SRR15313493	28461	A	G	0,998582	2021-07-20	United States
N_162_H	N	162	SRR15313493	28758	C	A	0,0767072	2021-07-20	United States
N_203_M	N	203	SRR15313493	28881	G	T	1	2021-07-20	United States
N_215_C	N	215	SRR15313493	28916	G	T	0,994872	2021-07-20	United States
N_377_Y	N	377	SRR15313493	29402	G	T	0,999209	2021-07-20	United States
ORF1ab_1306_S	ORF1ab	1306	SRR15313494	4181	G	T	0,99695	2021-07-21	United States
ORF1ab_2046_L	ORF1ab	2046	SRR15313494	6402	C	T	0,645741	2021-07-21	United States
ORF1ab_2287_S	ORF1ab	2287	SRR15313494	7124	C	T	0,996628	2021-07-21	United States
ORF1ab_2930_L	ORF1ab	2930	SRR15313494	9053	G	T	0,995851	2021-07-21	United States
ORF1ab_3255_I	ORF1ab	3255	SRR15313494	10029	C	T	0,287637	2021-07-21	United States
ORF1ab_3646_A	ORF1ab	3646	SRR15313494	11201	A	G	0,925336	2021-07-21	United States
ORF1ab_314_L	ORF1ab	314	SRR15313494	14408	C	T	0,255198	2021-07-21	United States
ORF1ab_662_S	ORF1ab	662	SRR15313494	15451	G	A	0,768587	2021-07-21	United States
ORF1ab_1000_L	ORF1ab	1000	SRR15313494	16466	C	T	0,998522	2021-07-21	United States
ORF1ab_1257_V	ORF1ab	1257	SRR15313494	17236	A	G	0,99408	2021-07-21	United States
ORF1ab_1918_V	ORF1ab	1918	SRR15313494	19220	C	T	0,997845	2021-07-21	United States
S_3_NA	S	3	SRR15313494	21569	G	+T	0,0688217	2021-07-21	United States
S_5_F	S	5	SRR15313494	21575	C	T	0,970024	2021-07-21	United States
S_19_R	S	19	SRR15313494	21618	C	G	0,78624	2021-07-21	United States
S_142_D	S	142	SRR15313494	21987	G	A	0,998328	2021-07-21	United States
S_156_NA	S	156	SRR15313494	22028	G	-AGTTCA	0,996622	2021-07-21	United States
S_452_R	S	452	SRR15313494	22917	T	G	1	2021-07-21	United States
S_478_K	S	478	SRR15313494	22995	C	A	0,721978	2021-07-21	United States
S_613_H	S	613	SRR15313494	23401	G	T	0,995054	2021-07-21	United States
S_614_G	S	614	SRR15313494	23403	A	G	0,999083	2021-07-21	United States
S_681_R	S	681	SRR15313494	23604	C	G	1	2021-07-21	United States
S_950_N	S	950	SRR15313494	24410	G	A	0,999726	2021-07-21	United States
ORF3a_26_L	ORF3a	26	SRR15313494	25469	C	T	0,998691	2021-07-21	United States
ORF3a_104_S	ORF3a	104	SRR15313494	25702	C	T	0,995397	2021-07-21	United States
M_82_T	M	82	SRR15313494	26767	T	C	0,989042	2021-07-21	United States
ORF7a_82_A	ORF7a	82	SRR15313494	27638	T	C	0,999412	2021-07-21	United States
ORF7a_120_I	ORF7a	120	SRR15313494	27752	C	T	1	2021-07-21	United States
ORF7b_40_I	ORF7b	40	SRR15313494	27874	C	T	0,675652	2021-07-21	United States
ORF8_118_NA	ORF8	118	SRR15313494	28247	A	-GATTTC	0,996989	2021-07-21	United States
N_63_G	N	63	SRR15313494	28461	A	G	0,999068	2021-07-21	United States
N_203_M	N	203	SRR15313494	28881	G	T	0,99976	2021-07-21	United States
N_208_S	N	208	SRR15313494	28895	G	T	0,994976	2021-07-21	United States
N_215_C	N	215	SRR15313494	28916	G	T	0,997139	2021-07-21	United States
N_377_Y	N	377	SRR15313494	29402	G	T	0,998673	2021-07-21	United States
ORF1ab_1306_S	ORF1ab	1306	SRR15313496	4181	G	T	0,997364	2021-07-21	United States
ORF1ab_2046_L	ORF1ab	2046	SRR15313496	6402	C	T	0,677063	2021-07-21	United States
ORF1ab_2287_S	ORF1ab	2287	SRR15313496	7124	C	T	0,998338	2021-07-21	United States
ORF1ab_2554_V	ORF1ab	2554	SRR15313496	7926	C	T	0,998259	2021-07-21	United States
ORF1ab_2930_L	ORF1ab	2930	SRR15313496	9053	G	T	0,996552	2021-07-21	United States
ORF1ab_3255_I	ORF1ab	3255	SRR15313496	10029	C	T	0,169676	2021-07-21	United States
ORF1ab_3646_A	ORF1ab	3646	SRR15313496	11201	A	G	0,955092	2021-07-21	United States
ORF1ab_183_V	ORF1ab	183	SRR15313496	14014	T	G	0,997788	2021-07-21	United States
ORF1ab_314_L	ORF1ab	314	SRR15313496	14408	C	T	0,250616	2021-07-21	United States
ORF1ab_662_S	ORF1ab	662	SRR15313496	15451	G	A	0,794455	2021-07-21	United States
ORF1ab_1000_L	ORF1ab	1000	SRR15313496	16466	C	T	0,999588	2021-07-21	United States
ORF1ab_1918_V	ORF1ab	1918	SRR15313496	19220	C	T	0,998024	2021-07-21	United States
S_19_R	S	19	SRR15313496	21618	C	G	0,758199	2021-07-21	United States
S_142_D	S	142	SRR15313496	21987	G	A	0,999338	2021-07-21	United States
S_156_NA	S	156	SRR15313496	22028	G	-AGTTCA	0,998339	2021-07-21	United States
S_452_R	S	452	SRR15313496	22917	T	G	0,999698	2021-07-21	United States
S_478_K	S	478	SRR15313496	22995	C	A	0,738803	2021-07-21	United States
S_614_G	S	614	SRR15313496	23403	A	G	0,999845	2021-07-21	United States
S_681_R	S	681	SRR15313496	23604	C	G	0,999609	2021-07-21	United States
S_950_N	S	950	SRR15313496	24410	G	A	0,999842	2021-07-21	United States
ORF3a_26_L	ORF3a	26	SRR15313496	25469	C	T	0,999704	2021-07-21	United States
M_82_T	M	82	SRR15313496	26767	T	C	0,994972	2021-07-21	United States
ORF7a_82_A	ORF7a	82	SRR15313496	27638	T	C	1	2021-07-21	United States
ORF7a_120_I	ORF7a	120	SRR15313496	27752	C	T	0,999824	2021-07-21	United States
ORF7b_40_I	ORF7b	40	SRR15313496	27874	C	T	0,708712	2021-07-21	United States
ORF8_118_NA	ORF8	118	SRR15313496	28247	A	-GATTTC	0,997316	2021-07-21	United States
N_63_G	N	63	SRR15313496	28461	A	G	0,99949	2021-07-21	United States
N_203_M	N	203	SRR15313496	28881	G	T	0,999625	2021-07-21	United States
N_215_C	N	215	SRR15313496	28916	G	T	0,997976	2021-07-21	United States
N_377_Y	N	377	SRR15313496	29402	G	T	0,999886	2021-07-21	United States
N_415_G	N	415	SRR15313496	29517	A	G	0,252225	2021-07-21	United States
ORF1ab_1306_S	ORF1ab	1306	SRR15313498	4181	G	T	1	2021-07-21	United States
ORF1ab_2046_L	ORF1ab	2046	SRR15313498	6402	C	T	0,777905	2021-07-21	United States
ORF1ab_2287_S	ORF1ab	2287	SRR15313498	7124	C	T	0,997353	2021-07-21	United States
ORF1ab_2930_L	ORF1ab	2930	SRR15313498	9053	G	T	0,993789	2021-07-21	United States
ORF1ab_3255_I	ORF1ab	3255	SRR15313498	10029	C	T	0,351278	2021-07-21	United States
ORF1ab_3646_A	ORF1ab	3646	SRR15313498	11201	A	G	0,933868	2021-07-21	United States
ORF1ab_314_L	ORF1ab	314	SRR15313498	14408	C	T	0,323673	2021-07-21	United States
ORF1ab_662_S	ORF1ab	662	SRR15313498	15451	G	A	0,764051	2021-07-21	United States
ORF1ab_1000_L	ORF1ab	1000	SRR15313498	16466	C	T	0,998948	2021-07-21	United States
ORF1ab_1257_V	ORF1ab	1257	SRR15313498	17236	A	G	0,996948	2021-07-21	United States
ORF1ab_1918_V	ORF1ab	1918	SRR15313498	19220	C	T	0,997896	2021-07-21	United States
S_19_R	S	19	SRR15313498	21618	C	G	0,72358	2021-07-21	United States
S_142_D	S	142	SRR15313498	21987	G	A	1	2021-07-21	United States
S_156_NA	S	156	SRR15313498	22028	G	-AGTTCA	0,996759	2021-07-21	United States
S_452_R	S	452	SRR15313498	22917	T	G	0,998185	2021-07-21	United States
S_478_K	S	478	SRR15313498	22995	C	A	0,674362	2021-07-21	United States
S_614_G	S	614	SRR15313498	23403	A	G	1	2021-07-21	United States
S_681_R	S	681	SRR15313498	23604	C	G	1	2021-07-21	United States
S_950_N	S	950	SRR15313498	24410	G	A	1	2021-07-21	United States
ORF3a_26_L	ORF3a	26	SRR15313498	25469	C	T	0,999136	2021-07-21	United States
M_82_T	M	82	SRR15313498	26767	T	C	0,995196	2021-07-21	United States
ORF7a_82_A	ORF7a	82	SRR15313498	27638	T	C	1	2021-07-21	United States
ORF7a_120_I	ORF7a	120	SRR15313498	27752	C	T	0,999065	2021-07-21	United States
ORF7b_40_I	ORF7b	40	SRR15313498	27874	C	T	0,709431	2021-07-21	United States
ORF8_118_NA	ORF8	118	SRR15313498	28247	A	-GATTTC	0,997781	2021-07-21	United States
N_63_G	N	63	SRR15313498	28461	A	G	0,998114	2021-07-21	United States
N_203_M	N	203	SRR15313498	28881	G	T	0,999118	2021-07-21	United States
N_215_C	N	215	SRR15313498	28916	G	T	0,998249	2021-07-21	United States
N_377_Y	N	377	SRR15313498	29402	G	T	0,998242	2021-07-21	United States
ORF1ab_631_F	ORF1ab	631	SRR15313500	2156	C	T	0,998361	2021-07-21	United States
ORF1ab_1176_V	ORF1ab	1176	SRR15313500	3792	C	T	0,997312	2021-07-21	United States
ORF1ab_1640_L	ORF1ab	1640	SRR15313500	5184	C	T	0,935073	2021-07-21	United States
ORF1ab_3209_V	ORF1ab	3209	SRR15313500	9891	C	T	0,998918	2021-07-21	United States
ORF1ab_3718_A	ORF1ab	3718	SRR15313500	11418	T	C	0,998704	2021-07-21	United States
ORF1ab_3750_I	ORF1ab	3750	SRR15313500	11514	C	T	0,992013	2021-07-21	United States
ORF1ab_314_L	ORF1ab	314	SRR15313500	14408	C	T	0,356704	2021-07-21	United States
ORF1ab_662_S	ORF1ab	662	SRR15313500	15451	G	A	0,818721	2021-07-21	United States
ORF1ab_1000_L	ORF1ab	1000	SRR15313500	16466	C	T	0,999613	2021-07-21	United States
S_19_R	S	19	SRR15313500	21618	C	G	0,761494	2021-07-21	United States
S_142_D	S	142	SRR15313500	21987	G	A	0,999258	2021-07-21	United States
S_156_NA	S	156	SRR15313500	22028	G	-AGTTCA	0,996102	2021-07-21	United States
S_222_V	S	222	SRR15313500	22227	C	T	0,996147	2021-07-21	United States
S_452_R	S	452	SRR15313500	22917	T	G	0,997886	2021-07-21	United States
S_478_K	S	478	SRR15313500	22995	C	A	0,614676	2021-07-21	United States
S_614_G	S	614	SRR15313500	23403	A	G	0,999428	2021-07-21	United States
S_681_R	S	681	SRR15313500	23604	C	G	0,999213	2021-07-21	United States
S_950_N	S	950	SRR15313500	24410	G	A	0,999848	2021-07-21	United States
S_1074_S	S	1074	SRR15313500	24783	A	G	0,998397	2021-07-21	United States
S_1264_L	S	1264	SRR15313500	25352	G	T	0,993847	2021-07-21	United States
ORF3a_26_L	ORF3a	26	SRR15313500	25469	C	T	0,999609	2021-07-21	United States
ORF3a_219_F	ORF3a	219	SRR15313500	26049	G	T	0,998455	2021-07-21	United States
M_82_T	M	82	SRR15313500	26767	T	C	0,994239	2021-07-21	United States
ORF6_48_N	ORF6	48	SRR15313500	27345	A	T	0,996316	2021-07-21	United States
ORF7a_82_A	ORF7a	82	SRR15313500	27638	T	C	0,998982	2021-07-21	United States
ORF7a_120_I	ORF7a	120	SRR15313500	27752	C	T	0,999654	2021-07-21	United States
ORF8_118_NA	ORF8	118	SRR15313500	28247	A	-GATTTC	0,997379	2021-07-21	United States
N_63_G	N	63	SRR15313500	28461	A	G	0,999666	2021-07-21	United States
N_203_M	N	203	SRR15313500	28881	G	T	0,999542	2021-07-21	United States
N_377_Y	N	377	SRR15313500	29402	G	T	0,999674	2021-07-21	United States
ORF1ab_599_V	ORF1ab	599	SRR15313501	2061	C	T	0,994423	2021-07-21	United States
ORF1ab_671_T	ORF1ab	671	SRR15313501	2277	T	C	0,996142	2021-07-21	United States
ORF1ab_1306_S	ORF1ab	1306	SRR15313501	4181	G	T	0,996156	2021-07-21	United States
ORF1ab_2046_L	ORF1ab	2046	SRR15313501	6402	C	T	0,481378	2021-07-21	United States
ORF1ab_2287_S	ORF1ab	2287	SRR15313501	7124	C	T	0,998162	2021-07-21	United States
ORF1ab_2930_L	ORF1ab	2930	SRR15313501	9053	G	T	0,994318	2021-07-21	United States
ORF1ab_3255_I	ORF1ab	3255	SRR15313501	10029	C	T	0,41442	2021-07-21	United States
ORF1ab_3646_A	ORF1ab	3646	SRR15313501	11201	A	G	0,921368	2021-07-21	United States
ORF1ab_314_L	ORF1ab	314	SRR15313501	14408	C	T	0,181271	2021-07-21	United States
ORF1ab_662_S	ORF1ab	662	SRR15313501	15451	G	A	0,704847	2021-07-21	United States
ORF1ab_1000_L	ORF1ab	1000	SRR15313501	16466	C	T	0,998875	2021-07-21	United States
ORF1ab_1918_V	ORF1ab	1918	SRR15313501	19220	C	T	0,99796	2021-07-21	United States
S_19_R	S	19	SRR15313501	21618	C	G	0,730486	2021-07-21	United States
S_142_D	S	142	SRR15313501	21987	G	A	0,997512	2021-07-21	United States
S_156_NA	S	156	SRR15313501	22028	G	-AGTTCA	0,997512	2021-07-21	United States
S_452_R	S	452	SRR15313501	22917	T	G	0,998695	2021-07-21	United States
S_478_K	S	478	SRR15313501	22995	C	A	0,806349	2021-07-21	United States
S_614_G	S	614	SRR15313501	23403	A	G	1	2021-07-21	United States
S_681_R	S	681	SRR15313501	23604	C	G	0,999218	2021-07-21	United States
S_950_N	S	950	SRR15313501	24410	G	A	0,999372	2021-07-21	United States
S_1104_L	S	1104	SRR15313501	24872	G	T	0,996696	2021-07-21	United States
ORF3a_26_L	ORF3a	26	SRR15313501	25469	C	T	0,999397	2021-07-21	United States
M_82_T	M	82	SRR15313501	26767	T	C	0,996364	2021-07-21	United States
ORF7a_82_A	ORF7a	82	SRR15313501	27638	T	C	1	2021-07-21	United States
ORF7a_120_I	ORF7a	120	SRR15313501	27752	C	T	1	2021-07-21	United States
ORF7b_40_I	ORF7b	40	SRR15313501	27874	C	T	0,5747	2021-07-21	United States
ORF8_118_NA	ORF8	118	SRR15313501	28247	A	-GATTTC	0,996831	2021-07-21	United States
N_63_G	N	63	SRR15313501	28461	A	G	0,998952	2021-07-21	United States
N_203_M	N	203	SRR15313501	28881	G	T	0,998544	2021-07-21	United States
N_215_C	N	215	SRR15313501	28916	G	T	0,997117	2021-07-21	United States
N_377_Y	N	377	SRR15313501	29402	G	T	0,999246	2021-07-21	United States
ORF1ab_1306_S	ORF1ab	1306	SRR15313502	4181	G	T	0,998692	2021-07-21	United States
ORF1ab_1584_M	ORF1ab	1584	SRR15313502	5015	G	A	0,0674475	2021-07-21	United States
ORF1ab_2046_L	ORF1ab	2046	SRR15313502	6402	C	T	0,675467	2021-07-21	United States
ORF1ab_2125_Y	ORF1ab	2125	SRR15313502	6638	C	T	0,988013	2021-07-21	United States
ORF1ab_2287_S	ORF1ab	2287	SRR15313502	7124	C	T	0,998736	2021-07-21	United States
ORF1ab_2554_V	ORF1ab	2554	SRR15313502	7926	C	T	0,998404	2021-07-21	United States
ORF1ab_2930_L	ORF1ab	2930	SRR15313502	9053	G	T	0,996404	2021-07-21	United States
ORF1ab_3255_I	ORF1ab	3255	SRR15313502	10029	C	T	0,314178	2021-07-21	United States
ORF1ab_3646_A	ORF1ab	3646	SRR15313502	11201	A	G	0,942745	2021-07-21	United States
ORF1ab_183_V	ORF1ab	183	SRR15313502	14014	T	G	0,997813	2021-07-21	United States
ORF1ab_314_L	ORF1ab	314	SRR15313502	14408	C	T	0,247747	2021-07-21	United States
ORF1ab_662_S	ORF1ab	662	SRR15313502	15451	G	A	0,808758	2021-07-21	United States
ORF1ab_1000_L	ORF1ab	1000	SRR15313502	16466	C	T	0,999127	2021-07-21	United States
ORF1ab_1087_Y	ORF1ab	1087	SRR15313502	16726	C	T	0,997456	2021-07-21	United States
ORF1ab_1918_V	ORF1ab	1918	SRR15313502	19220	C	T	0,998544	2021-07-21	United States
ORF1ab_2223_I	ORF1ab	2223	SRR15313502	20134	G	A	0,109575	2021-07-21	United States
S_19_R	S	19	SRR15313502	21618	C	G	0,813478	2021-07-21	United States
S_142_D	S	142	SRR15313502	21987	G	A	0,999829	2021-07-21	United States
S_156_NA	S	156	SRR15313502	22028	G	-AGTTCA	0,997426	2021-07-21	United States
S_452_R	S	452	SRR15313502	22917	T	G	0,999391	2021-07-21	United States
S_478_K	S	478	SRR15313502	22995	C	A	0,661713	2021-07-21	United States
S_614_G	S	614	SRR15313502	23403	A	G	0,999624	2021-07-21	United States
S_681_R	S	681	SRR15313502	23604	C	G	0,999245	2021-07-21	United States
S_950_N	S	950	SRR15313502	24410	G	A	0,999777	2021-07-21	United States
ORF3a_26_L	ORF3a	26	SRR15313502	25469	C	T	0,999464	2021-07-21	United States
M_82_T	M	82	SRR15313502	26767	T	C	0,993021	2021-07-21	United States
ORF7a_37_F	ORF7a	37	SRR15313502	27503	C	T	0,313624	2021-07-21	United States
ORF7a_82_A	ORF7a	82	SRR15313502	27638	T	C	0,99932	2021-07-21	United States
ORF7a_120_I	ORF7a	120	SRR15313502	27752	C	T	0,99958	2021-07-21	United States
ORF7b_40_I	ORF7b	40	SRR15313502	27874	C	T	0,645789	2021-07-21	United States
ORF8_60_F	ORF8	60	SRR15313502	28073	G	T	0,479563	2021-07-21	United States
ORF8_118_NA	ORF8	118	SRR15313502	28247	A	-GATTTC	0,99151	2021-07-21	United States
N_63_N	N	63	SRR15313502	28460	G	A	0,993916	2021-07-21	United States
N_63_G	N	63	SRR15313502	28461	A	G	0,999184	2021-07-21	United States
N_203_M	N	203	SRR15313502	28881	G	T	0,99943	2021-07-21	United States
N_215_C	N	215	SRR15313502	28916	G	T	0,998808	2021-07-21	United States
N_377_Y	N	377	SRR15313502	29402	G	T	0,998379	2021-07-21	United States
N_416_L	N	416	SRR15313502	29520	C	T	0,734648	2021-07-21	United States
ORF1ab_1306_S	ORF1ab	1306	SRR15313503	4181	G	T	1	2021-07-21	United States
ORF1ab_2046_L	ORF1ab	2046	SRR15313503	6402	C	T	0,323129	2021-07-21	United States
ORF1ab_2125_Y	ORF1ab	2125	SRR15313503	6638	C	T	0,980066	2021-07-21	United States
ORF1ab_2287_S	ORF1ab	2287	SRR15313503	7124	C	T	0,999321	2021-07-21	United States
ORF1ab_2554_V	ORF1ab	2554	SRR15313503	7926	C	T	1	2021-07-21	United States
ORF1ab_2930_L	ORF1ab	2930	SRR15313503	9053	G	T	0,998471	2021-07-21	United States
ORF1ab_3255_I	ORF1ab	3255	SRR15313503	10029	C	T	0,347535	2021-07-21	United States
ORF1ab_3646_A	ORF1ab	3646	SRR15313503	11201	A	G	0,926242	2021-07-21	United States
ORF1ab_183_V	ORF1ab	183	SRR15313503	14014	T	G	0,996877	2021-07-21	United States
ORF1ab_314_L	ORF1ab	314	SRR15313503	14408	C	T	0,191703	2021-07-21	United States
ORF1ab_662_S	ORF1ab	662	SRR15313503	15451	G	A	0,708447	2021-07-21	United States
ORF1ab_1000_L	ORF1ab	1000	SRR15313503	16466	C	T	0,999831	2021-07-21	United States
ORF1ab_1087_Y	ORF1ab	1087	SRR15313503	16726	C	T	0,997755	2021-07-21	United States
ORF1ab_1918_V	ORF1ab	1918	SRR15313503	19220	C	T	0,999017	2021-07-21	United States
S_19_R	S	19	SRR15313503	21618	C	G	0,763666	2021-07-21	United States
S_142_D	S	142	SRR15313503	21987	G	A	1	2021-07-21	United States
S_156_NA	S	156	SRR15313503	22028	G	-AGTTCA	0,985507	2021-07-21	United States
S_452_R	S	452	SRR15313503	22917	T	G	1	2021-07-21	United States
S_478_K	S	478	SRR15313503	22995	C	A	0,915802	2021-07-21	United States
S_614_G	S	614	SRR15313503	23403	A	G	1	2021-07-21	United States
S_681_R	S	681	SRR15313503	23604	C	G	0,99893	2021-07-21	United States
S_950_N	S	950	SRR15313503	24410	G	A	1	2021-07-21	United States
ORF3a_26_L	ORF3a	26	SRR15313503	25469	C	T	0,999053	2021-07-21	United States
M_82_T	M	82	SRR15313503	26767	T	C	0,991	2021-07-21	United States
ORF7a_82_A	ORF7a	82	SRR15313503	27638	T	C	1	2021-07-21	United States
ORF7a_120_I	ORF7a	120	SRR15313503	27752	C	T	1	2021-07-21	United States
ORF7b_40_I	ORF7b	40	SRR15313503	27874	C	T	0,387451	2021-07-21	United States
ORF8_60_F	ORF8	60	SRR15313503	28073	G	T	0,52597	2021-07-21	United States
ORF8_118_NA	ORF8	118	SRR15313503	28247	A	-GATTTC	0,997611	2021-07-21	United States
N_63_G	N	63	SRR15313503	28461	A	G	1	2021-07-21	United States
N_203_M	N	203	SRR15313503	28881	G	T	1	2021-07-21	United States
N_215_C	N	215	SRR15313503	28916	G	T	0,999097	2021-07-21	United States
N_377_Y	N	377	SRR15313503	29402	G	T	0,99918	2021-07-21	United States
ORF1ab_1306_S	ORF1ab	1306	SRR15313504	4181	G	T	0,999535	2021-07-21	United States
ORF1ab_2046_L	ORF1ab	2046	SRR15313504	6402	C	T	0,562082	2021-07-21	United States
ORF1ab_2125_Y	ORF1ab	2125	SRR15313504	6638	C	T	0,987873	2021-07-21	United States
ORF1ab_2287_S	ORF1ab	2287	SRR15313504	7124	C	T	0,999149	2021-07-21	United States
ORF1ab_2554_V	ORF1ab	2554	SRR15313504	7926	C	T	0,998064	2021-07-21	United States
ORF1ab_2930_L	ORF1ab	2930	SRR15313504	9053	G	T	0,998744	2021-07-21	United States
ORF1ab_3255_I	ORF1ab	3255	SRR15313504	10029	C	T	0,266266	2021-07-21	United States
ORF1ab_3646_A	ORF1ab	3646	SRR15313504	11201	A	G	0,944428	2021-07-21	United States
ORF1ab_4028_V	ORF1ab	4028	SRR15313504	12348	C	T	0,0545223	2021-07-21	United States
ORF1ab_183_V	ORF1ab	183	SRR15313504	14014	T	G	0,998744	2021-07-21	United States
ORF1ab_314_L	ORF1ab	314	SRR15313504	14408	C	T	0,211974	2021-07-21	United States
ORF1ab_662_S	ORF1ab	662	SRR15313504	15451	G	A	0,754103	2021-07-21	United States
ORF1ab_1000_L	ORF1ab	1000	SRR15313504	16466	C	T	0,999502	2021-07-21	United States
ORF1ab_1087_Y	ORF1ab	1087	SRR15313504	16726	C	T	0,998373	2021-07-21	United States
ORF1ab_1918_V	ORF1ab	1918	SRR15313504	19220	C	T	0,999323	2021-07-21	United States
S_19_R	S	19	SRR15313504	21618	C	G	0,764562	2021-07-21	United States
S_142_D	S	142	SRR15313504	21987	G	A	0,999535	2021-07-21	United States
S_156_NA	S	156	SRR15313504	22028	G	-AGTTCA	0,996391	2021-07-21	United States
S_452_R	S	452	SRR15313504	22917	T	G	0,999516	2021-07-21	United States
S_478_K	S	478	SRR15313504	22995	C	A	0,804303	2021-07-21	United States
S_614_G	S	614	SRR15313504	23403	A	G	0,999881	2021-07-21	United States
S_681_R	S	681	SRR15313504	23604	C	G	0,99968	2021-07-21	United States
S_950_N	S	950	SRR15313504	24410	G	A	0,999793	2021-07-21	United States
ORF3a_26_L	ORF3a	26	SRR15313504	25469	C	T	0,999617	2021-07-21	United States
M_82_T	M	82	SRR15313504	26767	T	C	0,99406	2021-07-21	United States
ORF7a_82_A	ORF7a	82	SRR15313504	27638	T	C	0,999158	2021-07-21	United States
ORF7a_120_I	ORF7a	120	SRR15313504	27752	C	T	0,999759	2021-07-21	United States
ORF7b_40_I	ORF7b	40	SRR15313504	27874	C	T	0,586713	2021-07-21	United States
ORF8_60_F	ORF8	60	SRR15313504	28073	G	T	0,535003	2021-07-21	United States
ORF8_118_NA	ORF8	118	SRR15313504	28247	A	-GATTTC	0,993454	2021-07-21	United States
N_63_G	N	63	SRR15313504	28461	A	G	0,999454	2021-07-21	United States
N_203_M	N	203	SRR15313504	28881	G	T	0,999648	2021-07-21	United States
N_215_C	N	215	SRR15313504	28916	G	T	0,999124	2021-07-21	United States
N_377_Y	N	377	SRR15313504	29402	G	T	0,999615	2021-07-21	United States
N_415_G	N	415	SRR15313504	29517	A	G	0,124018	2021-07-21	United States
ORF1ab_309_L	ORF1ab	309	SRR15313505	1191	C	T	0,137271	2021-07-21	United States
ORF1ab_538_A	ORF1ab	538	SRR15313505	1877	T	G	0,251165	2021-07-21	United States
ORF1ab_538_L	ORF1ab	538	SRR15313505	1878	C	T	0,739116	2021-07-21	United States
ORF1ab_1188_L	ORF1ab	1188	SRR15313505	3828	C	T	0,74244	2021-07-21	United States
ORF1ab_1640_L	ORF1ab	1640	SRR15313505	5184	C	T	0,0759067	2021-07-21	United States
ORF1ab_1795_Q	ORF1ab	1795	SRR15313505	5648	A	C	0,7592	2021-07-21	United States
ORF1ab_1841_F	ORF1ab	1841	SRR15313505	5787	C	T	0,765957	2021-07-21	United States
ORF1ab_2262_C	ORF1ab	2262	SRR15313505	7050	A	G	0,757416	2021-07-21	United States
ORF1ab_3209_V	ORF1ab	3209	SRR15313505	9891	C	T	0,249757	2021-07-21	United States
ORF1ab_3573_R	ORF1ab	3573	SRR15313505	10983	A	G	0,757047	2021-07-21	United States
ORF1ab_3674_NA	ORF1ab	3674	SRR15313505	11287	G	-TCTGGTTTT	0,704783	2021-07-21	United States
ORF1ab_3718_A	ORF1ab	3718	SRR15313505	11418	T	C	0,226417	2021-07-21	United States
ORF1ab_4031_I	ORF1ab	4031	SRR15313505	12357	C	T	0,750684	2021-07-21	United States
ORF1ab_314_L	ORF1ab	314	SRR15313505	14408	C	T	0,284421	2021-07-21	United States
ORF1ab_662_S	ORF1ab	662	SRR15313505	15451	G	A	0,173406	2021-07-21	United States
ORF1ab_1000_L	ORF1ab	1000	SRR15313505	16466	C	T	0,256988	2021-07-21	United States
ORF1ab_1264_D	ORF1ab	1264	SRR15313505	17259	G	T	0,705352	2021-07-21	United States
ORF1ab_1570_L	ORF1ab	1570	SRR15313505	18176	C	T	0,254643	2021-07-21	United States
ORF1ab_1898_F	ORF1ab	1898	SRR15313505	19160	C	T	0,257212	2021-07-21	United States
ORF1ab_2417_I	ORF1ab	2417	SRR15313505	20718	G	T	0,248376	2021-07-21	United States
ORF1ab_2508_F	ORF1ab	2508	SRR15313505	20991	G	T	0,732882	2021-07-21	United States
S_18_F	S	18	SRR15313505	21614	C	T	0,650696	2021-07-21	United States
S_19_R	S	19	SRR15313505	21618	C	G	0,232815	2021-07-21	United States
S_20_N	S	20	SRR15313505	21621	C	A	0,595379	2021-07-21	United States
S_26_S	S	26	SRR15313505	21638	C	T	0,722122	2021-07-21	United States
S_138_Y	S	138	SRR15313505	21974	G	T	0,830184	2021-07-21	United States
S_142_D	S	142	SRR15313505	21987	G	A	0,177107	2021-07-21	United States
S_156_NA	S	156	SRR15313505	22028	G	-AGTTCA	0,17515	2021-07-21	United States
S_190_S	S	190	SRR15313505	22132	G	T	0,754158	2021-07-21	United States
S_417_T	S	417	SRR15313505	22812	A	C	0,720774	2021-07-21	United States
S_452_R	S	452	SRR15313505	22917	T	G	0,27575	2021-07-21	United States
S_478_K	S	478	SRR15313505	22995	C	A	0,184931	2021-07-21	United States
S_484_K	S	484	SRR15313505	23012	G	A	0,693539	2021-07-21	United States
S_501_Y	S	501	SRR15313505	23063	A	T	0,718504	2021-07-21	United States
S_614_G	S	614	SRR15313505	23403	A	G	0,999713	2021-07-21	United States
S_655_Y	S	655	SRR15313505	23525	C	T	0,720921	2021-07-21	United States
S_681_R	S	681	SRR15313505	23604	C	G	0,264651	2021-07-21	United States
S_950_N	S	950	SRR15313505	24410	G	A	0,263509	2021-07-21	United States
S_1027_I	S	1027	SRR15313505	24642	C	T	0,740164	2021-07-21	United States
S_1176_F	S	1176	SRR15313505	25088	G	T	0,731084	2021-07-21	United States
ORF3a_26_L	ORF3a	26	SRR15313505	25469	C	T	0,253752	2021-07-21	United States
ORF3a_253_P	ORF3a	253	SRR15313505	26149	T	C	0,486645	2021-07-21	United States
M_82_T	M	82	SRR15313505	26767	T	C	0,172181	2021-07-21	United States
ORF7a_82_A	ORF7a	82	SRR15313505	27638	T	C	0,266102	2021-07-21	United States
ORF7a_99_L	ORF7a	99	SRR15313505	27689	C	T	0,737623	2021-07-21	United States
ORF7a_116_F	ORF7a	116	SRR15313505	27739	C	T	0,253663	2021-07-21	United States
ORF7a_120_I	ORF7a	120	SRR15313505	27752	C	T	0,256689	2021-07-21	United States
ORF8_92_K	ORF8	92	SRR15313505	28167	G	A	0,640642	2021-07-21	United States
ORF8_118_NA	ORF8	118	SRR15313505	28247	A	-GATTTC	0,253716	2021-07-21	United States
N_63_G	N	63	SRR15313505	28461	A	G	0,241112	2021-07-21	United States
N_80_R	N	80	SRR15313505	28512	C	G	0,761697	2021-07-21	United States
N_202_C	N	202	SRR15313505	28877	A	T	0,749366	2021-07-21	United States
N_202_T	N	202	SRR15313505	28878	G	C	0,745521	2021-07-21	United States
N_203_M	N	203	SRR15313505	28881	G	T	0,259648	2021-07-21	United States
N_203_K	N	203	SRR15313505	28881	G	A	0,740065	2021-07-21	United States
N_204_R	N	204	SRR15313505	28883	G	C	0,750295	2021-07-21	United States
N_377_Y	N	377	SRR15313505	29402	G	T	0,999579	2021-07-21	United States
ORF1ab_49_C	ORF1ab	49	SRR15313506	410	G	T	0,0872331	2021-07-21	United States
ORF1ab_591_V	ORF1ab	591	SRR15313506	2037	C	T	0,998685	2021-07-21	United States
ORF1ab_1306_S	ORF1ab	1306	SRR15313506	4181	G	T	0,999152	2021-07-21	United States
ORF1ab_2046_L	ORF1ab	2046	SRR15313506	6402	C	T	0,438068	2021-07-21	United States
ORF1ab_2287_S	ORF1ab	2287	SRR15313506	7124	C	T	0,998641	2021-07-21	United States
ORF1ab_2554_V	ORF1ab	2554	SRR15313506	7926	C	T	0,997359	2021-07-21	United States
ORF1ab_2930_L	ORF1ab	2930	SRR15313506	9053	G	T	0,996036	2021-07-21	United States
ORF1ab_3255_I	ORF1ab	3255	SRR15313506	10029	C	T	0,167913	2021-07-21	United States
ORF1ab_3646_A	ORF1ab	3646	SRR15313506	11201	A	G	0,963333	2021-07-21	United States
ORF1ab_183_V	ORF1ab	183	SRR15313506	14014	T	G	0,997968	2021-07-21	United States
ORF1ab_314_L	ORF1ab	314	SRR15313506	14408	C	T	0,199746	2021-07-21	United States
ORF1ab_662_S	ORF1ab	662	SRR15313506	15451	G	A	0,778068	2021-07-21	United States
ORF1ab_1000_L	ORF1ab	1000	SRR15313506	16466	C	T	0,999311	2021-07-21	United States
ORF1ab_1041_C	ORF1ab	1041	SRR15313506	16588	G	T	0,997042	2021-07-21	United States
ORF1ab_1918_V	ORF1ab	1918	SRR15313506	19220	C	T	0,998781	2021-07-21	United States
S_19_R	S	19	SRR15313506	21618	C	G	0,824038	2021-07-21	United States
S_142_D	S	142	SRR15313506	21987	G	A	0,999329	2021-07-21	United States
S_156_NA	S	156	SRR15313506	22028	G	-AGTTCA	0,995793	2021-07-21	United States
S_452_R	S	452	SRR15313506	22917	T	G	0,999617	2021-07-21	United States
S_478_K	S	478	SRR15313506	22995	C	A	0,684313	2021-07-21	United States
S_614_G	S	614	SRR15313506	23403	A	G	0,999617	2021-07-21	United States
S_681_R	S	681	SRR15313506	23604	C	G	0,999287	2021-07-21	United States
S_950_N	S	950	SRR15313506	24410	G	A	0,999526	2021-07-21	United States
ORF3a_26_L	ORF3a	26	SRR15313506	25469	C	T	0,999531	2021-07-21	United States
M_82_T	M	82	SRR15313506	26767	T	C	0,993332	2021-07-21	United States
ORF7a_82_A	ORF7a	82	SRR15313506	27638	T	C	0,999699	2021-07-21	United States
ORF7a_120_I	ORF7a	120	SRR15313506	27752	C	T	0,999696	2021-07-21	United States
ORF7b_40_I	ORF7b	40	SRR15313506	27874	C	T	0,680907	2021-07-21	United States
ORF8_118_NA	ORF8	118	SRR15313506	28247	A	-GATTTC	0,996995	2021-07-21	United States
N_63_G	N	63	SRR15313506	28461	A	G	0,999532	2021-07-21	United States
N_203_M	N	203	SRR15313506	28881	G	T	0,999551	2021-07-21	United States
N_215_C	N	215	SRR15313506	28916	G	T	0,999131	2021-07-21	United States
ORF1ab_1306_S	ORF1ab	1306	SRR15313507	4181	G	T	0,999195	2021-07-21	United States
ORF1ab_2046_L	ORF1ab	2046	SRR15313507	6402	C	T	0,825916	2021-07-21	United States
ORF1ab_2287_S	ORF1ab	2287	SRR15313507	7124	C	T	0,999165	2021-07-21	United States
ORF1ab_2930_L	ORF1ab	2930	SRR15313507	9053	G	T	0,997838	2021-07-21	United States
ORF1ab_3255_I	ORF1ab	3255	SRR15313507	10029	C	T	0,179686	2021-07-21	United States
ORF1ab_3579_I	ORF1ab	3579	SRR15313507	11001	C	T	0,898792	2021-07-21	United States
ORF1ab_3603_NA	ORF1ab	3603	SRR15313507	11074	C	+T	0,0708894	2021-07-21	United States
ORF1ab_3606_NA	ORF1ab	3606	SRR15313507	11082	T	-G	0,121746	2021-07-21	United States
ORF1ab_3606_F	ORF1ab	3606	SRR15313507	11083	G	T	0,997726	2021-07-21	United States
ORF1ab_3646_A	ORF1ab	3646	SRR15313507	11201	A	G	0,963938	2021-07-21	United States
ORF1ab_314_L	ORF1ab	314	SRR15313507	14408	C	T	0,401399	2021-07-21	United States
ORF1ab_662_S	ORF1ab	662	SRR15313507	15451	G	A	0,832081	2021-07-21	United States
ORF1ab_1000_L	ORF1ab	1000	SRR15313507	16466	C	T	0,999725	2021-07-21	United States
ORF1ab_1219_S	ORF1ab	1219	SRR15313507	17122	G	T	0,955807	2021-07-21	United States
ORF1ab_1918_V	ORF1ab	1918	SRR15313507	19220	C	T	0,999093	2021-07-21	United States
S_19_R	S	19	SRR15313507	21618	C	G	0,850785	2021-07-21	United States
S_95_I	S	95	SRR15313507	21846	C	T	0,998616	2021-07-21	United States
S_142_D	S	142	SRR15313507	21987	G	A	0,999735	2021-07-21	United States
S_156_NA	S	156	SRR15313507	22028	G	-AGTTCA	0,996471	2021-07-21	United States
S_452_R	S	452	SRR15313507	22917	T	G	0,999485	2021-07-21	United States
S_459_F	S	459	SRR15313507	22938	C	T	0,997584	2021-07-21	United States
S_478_K	S	478	SRR15313507	22995	C	A	0,584763	2021-07-21	United States
S_614_G	S	614	SRR15313507	23403	A	G	0,999778	2021-07-21	United States
S_681_R	S	681	SRR15313507	23604	C	G	0,999497	2021-07-21	United States
S_950_N	S	950	SRR15313507	24410	G	A	0,999717	2021-07-21	United States
ORF3a_26_L	ORF3a	26	SRR15313507	25469	C	T	0,99975	2021-07-21	United States
M_82_T	M	82	SRR15313507	26767	T	C	0,995366	2021-07-21	United States
ORF7a_82_A	ORF7a	82	SRR15313507	27638	T	C	0,999658	2021-07-21	United States
ORF7a_120_I	ORF7a	120	SRR15313507	27752	C	T	0,999606	2021-07-21	United States
ORF7b_40_I	ORF7b	40	SRR15313507	27874	C	T	0,691883	2021-07-21	United States
ORF8_31_F	ORF8	31	SRR15313507	27985	A	T	0,992294	2021-07-21	United States
ORF8_118_NA	ORF8	118	SRR15313507	28247	A	-GATTTC	0,996598	2021-07-21	United States
N_63_G	N	63	SRR15313507	28461	A	G	0,999588	2021-07-21	United States
N_203_M	N	203	SRR15313507	28881	G	T	0,999581	2021-07-21	United States
N_215_C	N	215	SRR15313507	28916	G	T	0,998685	2021-07-21	United States
N_377_Y	N	377	SRR15313507	29402	G	T	0,999799	2021-07-21	United States
ORF1ab_1306_S	ORF1ab	1306	SRR15313516	4181	G	T	0,998487	2021-07-21	United States
ORF1ab_1397_V	ORF1ab	1397	SRR15313516	4455	C	T	0,998359	2021-07-21	United States
ORF1ab_2046_L	ORF1ab	2046	SRR15313516	6402	C	T	0,797241	2021-07-21	United States
ORF1ab_2287_S	ORF1ab	2287	SRR15313516	7124	C	T	0,999084	2021-07-21	United States
ORF1ab_2855_V	ORF1ab	2855	SRR15313516	8829	C	T	0,996911	2021-07-21	United States
ORF1ab_2930_L	ORF1ab	2930	SRR15313516	9053	G	T	0,997091	2021-07-21	United States
ORF1ab_3255_I	ORF1ab	3255	SRR15313516	10029	C	T	0,230965	2021-07-21	United States
ORF1ab_3603_NA	ORF1ab	3603	SRR15313516	11074	C	+T	0,0680735	2021-07-21	United States
ORF1ab_3606_NA	ORF1ab	3606	SRR15313516	11082	T	-G	0,107459	2021-07-21	United States
ORF1ab_3606_F	ORF1ab	3606	SRR15313516	11083	G	T	0,99603	2021-07-21	United States
ORF1ab_3646_A	ORF1ab	3646	SRR15313516	11201	A	G	0,945979	2021-07-21	United States
ORF1ab_4018_F	ORF1ab	4018	SRR15313516	12318	C	T	0,0761246	2021-07-21	United States
ORF1ab_314_L	ORF1ab	314	SRR15313516	14408	C	T	0,302279	2021-07-21	United States
ORF1ab_662_S	ORF1ab	662	SRR15313516	15451	G	A	0,796573	2021-07-21	United States
ORF1ab_1000_L	ORF1ab	1000	SRR15313516	16466	C	T	0,999209	2021-07-21	United States
ORF1ab_1847_S	ORF1ab	1847	SRR15313516	19006	G	T	0,996282	2021-07-21	United States
ORF1ab_1918_V	ORF1ab	1918	SRR15313516	19220	C	T	0,998813	2021-07-21	United States
S_19_R	S	19	SRR15313516	21618	C	G	0,797573	2021-07-21	United States
S_95_I	S	95	SRR15313516	21846	C	T	0,999411	2021-07-21	United States
S_142_D	S	142	SRR15313516	21987	G	A	0,999931	2021-07-21	United States
S_156_NA	S	156	SRR15313516	22028	G	-AGTTCA	0,996945	2021-07-21	United States
S_452_R	S	452	SRR15313516	22917	T	G	0,999256	2021-07-21	United States
S_478_K	S	478	SRR15313516	22995	C	A	0,618724	2021-07-21	United States
S_614_G	S	614	SRR15313516	23403	A	G	0,999736	2021-07-21	United States
S_676_I	S	676	SRR15313516	23589	C	T	0,9963	2021-07-21	United States
S_681_R	S	681	SRR15313516	23604	C	G	0,999267	2021-07-21	United States
S_950_N	S	950	SRR15313516	24410	G	A	0,999565	2021-07-21	United States
S_1122_L	S	1122	SRR15313516	24926	G	T	0,995918	2021-07-21	United States
ORF3a_26_L	ORF3a	26	SRR15313516	25469	C	T	0,999581	2021-07-21	United States
M_82_T	M	82	SRR15313516	26767	T	C	0,992472	2021-07-21	United States
ORF7a_82_A	ORF7a	82	SRR15313516	27638	T	C	0,999341	2021-07-21	United States
ORF7a_120_I	ORF7a	120	SRR15313516	27752	C	T	0,999315	2021-07-21	United States
ORF7b_40_I	ORF7b	40	SRR15313516	27874	C	T	0,695767	2021-07-21	United States
ORF8_118_NA	ORF8	118	SRR15313516	28247	A	-GATTTC	0,996475	2021-07-21	United States
N_63_G	N	63	SRR15313516	28461	A	G	0,999189	2021-07-21	United States
N_203_M	N	203	SRR15313516	28881	G	T	0,999035	2021-07-21	United States
N_215_C	N	215	SRR15313516	28916	G	T	0,997794	2021-07-21	United States
N_377_Y	N	377	SRR15313516	29402	G	T	0,999141	2021-07-21	United States
ORF1ab_1306_S	ORF1ab	1306	SRR15313517	4181	G	T	0,99887	2021-07-22	United States
ORF1ab_2046_L	ORF1ab	2046	SRR15313517	6402	C	T	0,363229	2021-07-22	United States
ORF1ab_2287_S	ORF1ab	2287	SRR15313517	7124	C	T	0,999377	2021-07-22	United States
ORF1ab_2554_V	ORF1ab	2554	SRR15313517	7926	C	T	0,997453	2021-07-22	United States
ORF1ab_2930_L	ORF1ab	2930	SRR15313517	9053	G	T	0,997462	2021-07-22	United States
ORF1ab_3255_I	ORF1ab	3255	SRR15313517	10029	C	T	0,322798	2021-07-22	United States
ORF1ab_3602_NA	ORF1ab	3602	SRR15313517	11071	G	+T	0,175277	2021-07-22	United States
ORF1ab_3603_NA	ORF1ab	3603	SRR15313517	11073	T	-C	0,0708831	2021-07-22	United States
ORF1ab_3646_A	ORF1ab	3646	SRR15313517	11201	A	G	0,922786	2021-07-22	United States
ORF1ab_3885_F	ORF1ab	3885	SRR15313517	11919	C	T	0,776694	2021-07-22	United States
ORF1ab_183_V	ORF1ab	183	SRR15313517	14014	T	G	0,998992	2021-07-22	United States
ORF1ab_314_L	ORF1ab	314	SRR15313517	14408	C	T	0,167129	2021-07-22	United States
ORF1ab_662_S	ORF1ab	662	SRR15313517	15451	G	A	0,698641	2021-07-22	United States
ORF1ab_909_L	ORF1ab	909	SRR15313517	16193	C	T	0,997327	2021-07-22	United States
ORF1ab_1000_L	ORF1ab	1000	SRR15313517	16466	C	T	0,999878	2021-07-22	United States
ORF1ab_1684_T	ORF1ab	1684	SRR15313517	18518	A	C	0,997088	2021-07-22	United States
ORF1ab_1918_V	ORF1ab	1918	SRR15313517	19220	C	T	0,998886	2021-07-22	United States
S_19_R	S	19	SRR15313517	21618	C	G	0,699409	2021-07-22	United States
S_142_D	S	142	SRR15313517	21987	G	A	0,998588	2021-07-22	United States
S_156_NA	S	156	SRR15313517	22028	G	-AGTTCA	0,992918	2021-07-22	United States
S_452_R	S	452	SRR15313517	22917	T	G	1	2021-07-22	United States
S_478_K	S	478	SRR15313517	22995	C	A	0,804692	2021-07-22	United States
S_614_G	S	614	SRR15313517	23403	A	G	1	2021-07-22	United States
S_681_R	S	681	SRR15313517	23604	C	G	0,997914	2021-07-22	United States
S_950_N	S	950	SRR15313517	24410	G	A	0,999597	2021-07-22	United States
ORF3a_26_L	ORF3a	26	SRR15313517	25469	C	T	0,999754	2021-07-22	United States
ORF3a_88_I	ORF3a	88	SRR15313517	25654	G	A	0,997603	2021-07-22	United States
ORF3a_200_R	ORF3a	200	SRR15313517	25990	T	C	0,0738815	2021-07-22	United States
M_82_T	M	82	SRR15313517	26767	T	C	0,992513	2021-07-22	United States
ORF7a_82_A	ORF7a	82	SRR15313517	27638	T	C	1	2021-07-22	United States
ORF7a_120_I	ORF7a	120	SRR15313517	27752	C	T	0,999547	2021-07-22	United States
ORF7b_40_I	ORF7b	40	SRR15313517	27874	C	T	0,550206	2021-07-22	United States
ORF8_118_NA	ORF8	118	SRR15313517	28247	A	-GATTTC	0,99759	2021-07-22	United States
N_63_G	N	63	SRR15313517	28461	A	G	1	2021-07-22	United States
N_203_M	N	203	SRR15313517	28881	G	T	0,999398	2021-07-22	United States
N_215_C	N	215	SRR15313517	28916	G	T	0,999283	2021-07-22	United States
N_377_Y	N	377	SRR15313517	29402	G	T	0,999711	2021-07-22	United States
ORF1ab_1306_S	ORF1ab	1306	SRR15313518	4181	G	T	0,999335	2021-07-21	United States
ORF1ab_2046_L	ORF1ab	2046	SRR15313518	6402	C	T	0,678874	2021-07-21	United States
ORF1ab_2125_Y	ORF1ab	2125	SRR15313518	6638	C	T	0,985022	2021-07-21	United States
ORF1ab_2287_S	ORF1ab	2287	SRR15313518	7124	C	T	0,998674	2021-07-21	United States
ORF1ab_2554_V	ORF1ab	2554	SRR15313518	7926	C	T	0,998858	2021-07-21	United States
ORF1ab_2930_L	ORF1ab	2930	SRR15313518	9053	G	T	0,99815	2021-07-21	United States
ORF1ab_3002_D	ORF1ab	3002	SRR15313518	9270	G	A	0,960279	2021-07-21	United States
ORF1ab_3255_I	ORF1ab	3255	SRR15313518	10029	C	T	0,237274	2021-07-21	United States
ORF1ab_3646_A	ORF1ab	3646	SRR15313518	11201	A	G	0,928473	2021-07-21	United States
ORF1ab_4304_I	ORF1ab	4304	SRR15313518	13176	C	T	0,894106	2021-07-21	United States
ORF1ab_183_V	ORF1ab	183	SRR15313518	14014	T	G	0,997966	2021-07-21	United States
ORF1ab_270_S	ORF1ab	270	SRR15313518	14277	G	T	0,997497	2021-07-21	United States
ORF1ab_314_L	ORF1ab	314	SRR15313518	14408	C	T	0,202201	2021-07-21	United States
ORF1ab_662_S	ORF1ab	662	SRR15313518	15451	G	A	0,749828	2021-07-21	United States
ORF1ab_1000_L	ORF1ab	1000	SRR15313518	16466	C	T	0,999237	2021-07-21	United States
ORF1ab_1087_Y	ORF1ab	1087	SRR15313518	16726	C	T	0,998127	2021-07-21	United States
ORF1ab_1918_V	ORF1ab	1918	SRR15313518	19220	C	T	0,998783	2021-07-21	United States
S_19_R	S	19	SRR15313518	21618	C	G	0,782328	2021-07-21	United States
S_142_D	S	142	SRR15313518	21987	G	A	0,999722	2021-07-21	United States
S_156_NA	S	156	SRR15313518	22028	G	-AGTTCA	0,997425	2021-07-21	United States
S_452_R	S	452	SRR15313518	22917	T	G	0,999148	2021-07-21	United States
S_478_K	S	478	SRR15313518	22995	C	A	0,70301	2021-07-21	United States
S_614_G	S	614	SRR15313518	23403	A	G	0,999834	2021-07-21	United States
S_681_R	S	681	SRR15313518	23604	C	G	0,999491	2021-07-21	United States
S_874_I	S	874	SRR15313518	24183	C	T	0,150347	2021-07-21	United States
S_950_N	S	950	SRR15313518	24410	G	A	0,999616	2021-07-21	United States
S_1091_H	S	1091	SRR15313518	24834	G	A	0,937855	2021-07-21	United States
ORF3a_26_L	ORF3a	26	SRR15313518	25469	C	T	0,999511	2021-07-21	United States
M_82_T	M	82	SRR15313518	26767	T	C	0,992791	2021-07-21	United States
ORF7a_82_A	ORF7a	82	SRR15313518	27638	T	C	0,999389	2021-07-21	United States
ORF7a_120_I	ORF7a	120	SRR15313518	27752	C	T	0,999772	2021-07-21	United States
ORF7b_40_I	ORF7b	40	SRR15313518	27874	C	T	0,534146	2021-07-21	United States
ORF8_47_V	ORF8	47	SRR15313518	28032	A	G	0,998587	2021-07-21	United States
ORF8_60_F	ORF8	60	SRR15313518	28073	G	T	0,601595	2021-07-21	United States
ORF8_118_NA	ORF8	118	SRR15313518	28247	A	-GATTTC	0,993074	2021-07-21	United States
N_63_G	N	63	SRR15313518	28461	A	G	0,999339	2021-07-21	United States
N_203_M	N	203	SRR15313518	28881	G	T	0,999471	2021-07-21	United States
N_215_C	N	215	SRR15313518	28916	G	T	0,998882	2021-07-21	United States
N_377_Y	N	377	SRR15313518	29402	G	T	0,999552	2021-07-21	United States
ORF1ab_1001_I	ORF1ab	1001	SRR15313519	3267	C	T	0,998027	2021-07-21	United States
ORF1ab_1586_I	ORF1ab	1586	SRR15313519	5023	G	A	0,998967	2021-07-21	United States
ORF1ab_1708_D	ORF1ab	1708	SRR15313519	5388	C	A	0,999199	2021-07-21	United States
ORF1ab_2230_T	ORF1ab	2230	SRR15313519	6954	T	C	0,998198	2021-07-21	United States
ORF1ab_3674_NA	ORF1ab	3674	SRR15313519	11287	G	-TCTGGTTTT	0,997157	2021-07-21	United States
ORF1ab_3829_F	ORF1ab	3829	SRR15313519	11750	C	T	0,476683	2021-07-21	United States
ORF1ab_314_L	ORF1ab	314	SRR15313519	14408	C	T	0,317582	2021-07-21	United States
ORF1ab_1383_R	ORF1ab	1383	SRR15313519	17615	A	G	0,998073	2021-07-21	United States
ORF1ab_1594_S	ORF1ab	1594	SRR15313519	18247	C	T	0,997012	2021-07-21	United States
ORF1ab_2499_N	ORF1ab	2499	SRR15313519	20962	G	A	0,997719	2021-07-21	United States
S_68_NA	S	68	SRR15313519	21764	A	-TACATG	0,992106	2021-07-21	United States
S_143_NA	S	143	SRR15313519	21990	T	-TTA	0,991794	2021-07-21	United States
S_490_S	S	490	SRR15313519	23031	T	C	0,998926	2021-07-21	United States
S_501_Y	S	501	SRR15313519	23063	A	T	0,998669	2021-07-21	United States
S_570_D	S	570	SRR15313519	23271	C	A	0,757917	2021-07-21	United States
S_614_G	S	614	SRR15313519	23403	A	G	0,999732	2021-07-21	United States
S_681_H	S	681	SRR15313519	23604	C	A	0,997845	2021-07-21	United States
S_716_I	S	716	SRR15313519	23709	C	T	0,998171	2021-07-21	United States
S_982_A	S	982	SRR15313519	24506	T	G	0,996869	2021-07-21	United States
S_1118_H	S	1118	SRR15313519	24914	G	C	0,998285	2021-07-21	United States
M_70_L	M	70	SRR15313519	26730	G	C	0,277749	2021-07-21	United States
ORF8_27_*	ORF8	27	SRR15313519	27972	C	T	0,997596	2021-07-21	United States
ORF8_52_I	ORF8	52	SRR15313519	28048	G	T	0,997885	2021-07-21	United States
ORF8_73_C	ORF8	73	SRR15313519	28111	A	G	0,908567	2021-07-21	United States
N_1_L	N	1	SRR15313519	28274	A	T	0,229039	2021-07-21	United States
N_3_H	N	3	SRR15313519	28280	G	C	0,997749	2021-07-21	United States
N_3_V	N	3	SRR15313519	28281	A	T	0,997512	2021-07-21	United States
N_3_E	N	3	SRR15313519	28282	T	A	0,997585	2021-07-21	United States
N_203_K	N	203	SRR15313519	28881	G	A	0,996902	2021-07-21	United States
N_204_R	N	204	SRR15313519	28883	G	C	0,997013	2021-07-21	United States
N_235_F	N	235	SRR15313519	28977	C	T	0,998003	2021-07-21	United States
N_389_H	N	389	SRR15313519	29440	G	T	0,99758	2021-07-21	United States
ORF1ab_339_V	ORF1ab	339	SRR15313520	1281	C	T	0,997778	2021-07-21	United States
ORF1ab_1306_S	ORF1ab	1306	SRR15313520	4181	G	T	0,999586	2021-07-21	United States
ORF1ab_2046_L	ORF1ab	2046	SRR15313520	6402	C	T	0,627373	2021-07-21	United States
ORF1ab_2287_S	ORF1ab	2287	SRR15313520	7124	C	T	0,999559	2021-07-21	United States
ORF1ab_2930_L	ORF1ab	2930	SRR15313520	9053	G	T	0,999208	2021-07-21	United States
ORF1ab_3255_I	ORF1ab	3255	SRR15313520	10029	C	T	0,206989	2021-07-21	United States
ORF1ab_3646_A	ORF1ab	3646	SRR15313520	11201	A	G	0,970802	2021-07-21	United States
ORF1ab_4179_K	ORF1ab	4179	SRR15313520	12801	G	A	0,998028	2021-07-21	United States
ORF1ab_314_L	ORF1ab	314	SRR15313520	14408	C	T	0,291282	2021-07-21	United States
ORF1ab_662_S	ORF1ab	662	SRR15313520	15451	G	A	0,78715	2021-07-21	United States
ORF1ab_1000_L	ORF1ab	1000	SRR15313520	16466	C	T	0,999622	2021-07-21	United States
ORF1ab_1918_V	ORF1ab	1918	SRR15313520	19220	C	T	0,999437	2021-07-21	United States
S_19_R	S	19	SRR15313520	21618	C	G	0,817777	2021-07-21	United States
S_142_D	S	142	SRR15313520	21987	G	A	0,999727	2021-07-21	United States
S_156_NA	S	156	SRR15313520	22028	G	-AGTTCA	0,997898	2021-07-21	United States
S_452_R	S	452	SRR15313520	22917	T	G	0,999156	2021-07-21	United States
S_478_K	S	478	SRR15313520	22995	C	A	0,744795	2021-07-21	United States
S_614_G	S	614	SRR15313520	23403	A	G	0,999788	2021-07-21	United States
S_681_R	S	681	SRR15313520	23604	C	G	0,999629	2021-07-21	United States
S_950_N	S	950	SRR15313520	24410	G	A	0,99979	2021-07-21	United States
ORF3a_26_L	ORF3a	26	SRR15313520	25469	C	T	0,999733	2021-07-21	United States
ORF3a_239_Q	ORF3a	239	SRR15313520	26107	G	C	0,640421	2021-07-21	United States
M_82_T	M	82	SRR15313520	26767	T	C	0,99576	2021-07-21	United States
ORF7a_82_A	ORF7a	82	SRR15313520	27638	T	C	0,999644	2021-07-21	United States
ORF7a_120_I	ORF7a	120	SRR15313520	27752	C	T	0,999824	2021-07-21	United States
ORF7b_40_I	ORF7b	40	SRR15313520	27874	C	T	0,75254	2021-07-21	United States
ORF8_118_NA	ORF8	118	SRR15313520	28247	A	-GATTTC	0,997433	2021-07-21	United States
N_63_G	N	63	SRR15313520	28461	A	G	0,999522	2021-07-21	United States
N_203_M	N	203	SRR15313520	28881	G	T	0,999643	2021-07-21	United States
N_215_C	N	215	SRR15313520	28916	G	T	0,999114	2021-07-21	United States
N_377_Y	N	377	SRR15313520	29402	G	T	0,999419	2021-07-21	United States
ORF1ab_540_V	ORF1ab	540	SRR15313521	1884	C	T	0,215506	2021-07-21	United States
ORF1ab_1306_S	ORF1ab	1306	SRR15313521	4181	G	T	0,998113	2021-07-21	United States
ORF1ab_2046_L	ORF1ab	2046	SRR15313521	6402	C	T	0,706316	2021-07-21	United States
ORF1ab_2287_S	ORF1ab	2287	SRR15313521	7124	C	T	0,997442	2021-07-21	United States
ORF1ab_2930_L	ORF1ab	2930	SRR15313521	9053	G	T	0,985222	2021-07-21	United States
ORF1ab_3113_I	ORF1ab	3113	SRR15313521	9603	C	T	0,993114	2021-07-21	United States
ORF1ab_3255_I	ORF1ab	3255	SRR15313521	10029	C	T	0,326247	2021-07-21	United States
ORF1ab_3646_A	ORF1ab	3646	SRR15313521	11201	A	G	0,904936	2021-07-21	United States
ORF1ab_4285_T	ORF1ab	4285	SRR15313521	13118	G	A	0,989933	2021-07-21	United States
ORF1ab_314_L	ORF1ab	314	SRR15313521	14408	C	T	0,200413	2021-07-21	United States
ORF1ab_314_R	ORF1ab	314	SRR15313521	14408	C	G	0,0599174	2021-07-21	United States
ORF1ab_657_V	ORF1ab	657	SRR15313521	15436	A	G	0,991029	2021-07-21	United States
ORF1ab_662_S	ORF1ab	662	SRR15313521	15451	G	A	0,783771	2021-07-21	United States
ORF1ab_1000_L	ORF1ab	1000	SRR15313521	16466	C	T	0,999532	2021-07-21	United States
ORF1ab_1918_V	ORF1ab	1918	SRR15313521	19220	C	T	0,99821	2021-07-21	United States
S_19_R	S	19	SRR15313521	21618	C	G	0,731212	2021-07-21	United States
S_142_D	S	142	SRR15313521	21987	G	A	1	2021-07-21	United States
S_156_NA	S	156	SRR15313521	22028	G	-AGTTCA	0,990476	2021-07-21	United States
S_452_R	S	452	SRR15313521	22917	T	G	1	2021-07-21	United States
S_478_K	S	478	SRR15313521	22995	C	A	0,67033	2021-07-21	United States
S_614_G	S	614	SRR15313521	23403	A	G	1	2021-07-21	United States
S_681_R	S	681	SRR15313521	23604	C	G	0,998322	2021-07-21	United States
S_950_N	S	950	SRR15313521	24410	G	A	1	2021-07-21	United States
ORF3a_26_L	ORF3a	26	SRR15313521	25469	C	T	0,998819	2021-07-21	United States
ORF3a_239_Q	ORF3a	239	SRR15313521	26107	G	C	0,730556	2021-07-21	United States
M_82_T	M	82	SRR15313521	26767	T	C	1	2021-07-21	United States
ORF7a_82_A	ORF7a	82	SRR15313521	27638	T	C	1	2021-07-21	United States
ORF7a_120_I	ORF7a	120	SRR15313521	27752	C	T	1	2021-07-21	United States
ORF7b_40_I	ORF7b	40	SRR15313521	27874	C	T	0,761337	2021-07-21	United States
ORF8_118_NA	ORF8	118	SRR15313521	28247	A	-GATTTC	0,997834	2021-07-21	United States
N_63_G	N	63	SRR15313521	28461	A	G	0,996825	2021-07-21	United States
N_203_M	N	203	SRR15313521	28881	G	T	1	2021-07-21	United States
N_215_C	N	215	SRR15313521	28916	G	T	0,997006	2021-07-21	United States
N_377_Y	N	377	SRR15313521	29402	G	T	1	2021-07-21	United States
ORF1ab_1306_S	ORF1ab	1306	SRR15313522	4181	G	T	0,998061	2021-07-20	United States
ORF1ab_2046_L	ORF1ab	2046	SRR15313522	6402	C	T	0,195334	2021-07-20	United States
ORF1ab_2125_Y	ORF1ab	2125	SRR15313522	6638	C	T	0,827251	2021-07-20	United States
ORF1ab_2287_S	ORF1ab	2287	SRR15313522	7124	C	T	0,998759	2021-07-20	United States
ORF1ab_2554_V	ORF1ab	2554	SRR15313522	7926	C	T	0,920502	2021-07-20	United States
ORF1ab_2930_L	ORF1ab	2930	SRR15313522	9053	G	T	0,995002	2021-07-20	United States
ORF1ab_3255_I	ORF1ab	3255	SRR15313522	10029	C	T	0,250679	2021-07-20	United States
ORF1ab_3646_A	ORF1ab	3646	SRR15313522	11201	A	G	0,963957	2021-07-20	United States
ORF1ab_183_V	ORF1ab	183	SRR15313522	14014	T	G	0,985697	2021-07-20	United States
ORF1ab_314_L	ORF1ab	314	SRR15313522	14408	C	T	0,389492	2021-07-20	United States
ORF1ab_662_S	ORF1ab	662	SRR15313522	15451	G	A	0,727654	2021-07-20	United States
ORF1ab_1000_L	ORF1ab	1000	SRR15313522	16466	C	T	0,999762	2021-07-20	United States
ORF1ab_1087_Y	ORF1ab	1087	SRR15313522	16726	C	T	0,985897	2021-07-20	United States
ORF1ab_1918_V	ORF1ab	1918	SRR15313522	19220	C	T	0,996538	2021-07-20	United States
S_19_R	S	19	SRR15313522	21618	C	G	0,871718	2021-07-20	United States
S_142_D	S	142	SRR15313522	21987	G	A	1	2021-07-20	United States
S_156_NA	S	156	SRR15313522	22028	G	-AGTTCA	0,997126	2021-07-20	United States
S_452_R	S	452	SRR15313522	22917	T	G	0,999323	2021-07-20	United States
S_478_K	S	478	SRR15313522	22995	C	A	0,955584	2021-07-20	United States
S_614_G	S	614	SRR15313522	23403	A	G	1	2021-07-20	United States
S_681_R	S	681	SRR15313522	23604	C	G	0,999827	2021-07-20	United States
S_950_N	S	950	SRR15313522	24410	G	A	1	2021-07-20	United States
ORF3a_26_L	ORF3a	26	SRR15313522	25469	C	T	0,99964	2021-07-20	United States
M_82_T	M	82	SRR15313522	26767	T	C	0,991188	2021-07-20	United States
ORF7a_82_A	ORF7a	82	SRR15313522	27638	T	C	0,998459	2021-07-20	United States
ORF7a_120_I	ORF7a	120	SRR15313522	27752	C	T	0,999098	2021-07-20	United States
ORF7b_40_I	ORF7b	40	SRR15313522	27874	C	T	0,316182	2021-07-20	United States
ORF8_60_F	ORF8	60	SRR15313522	28073	G	T	0,326584	2021-07-20	United States
ORF8_118_NA	ORF8	118	SRR15313522	28247	A	-GATTTC	0,996585	2021-07-20	United States
N_63_G	N	63	SRR15313522	28461	A	G	0,99914	2021-07-20	United States
N_203_M	N	203	SRR15313522	28881	G	T	0,999677	2021-07-20	United States
N_215_C	N	215	SRR15313522	28916	G	T	0,997431	2021-07-20	United States
N_377_Y	N	377	SRR15313522	29402	G	T	0,999678	2021-07-20	United States
ORF1ab_265_I	ORF1ab	265	SRR15313523	1059	C	T	0,990806	2021-07-21	United States
ORF1ab_1545_Y	ORF1ab	1545	SRR15313523	4898	C	T	0,987603	2021-07-21	United States
ORF1ab_1679_S	ORF1ab	1679	SRR15313523	5300	G	T	0,993464	2021-07-21	United States
ORF1ab_1840_I	ORF1ab	1840	SRR15313523	5784	C	T	0,181818	2021-07-21	United States
ORF1ab_3162_E	ORF1ab	3162	SRR15313523	9749	A	G	0,990566	2021-07-21	United States
ORF1ab_3201_P	ORF1ab	3201	SRR15313523	9867	T	C	0,990446	2021-07-21	United States
ORF1ab_3209_V	ORF1ab	3209	SRR15313523	9891	C	T	0,991988	2021-07-21	United States
ORF1ab_3674_NA	ORF1ab	3674	SRR15313523	11287	G	-TCTGGTTTT	0,986865	2021-07-21	United States
ORF1ab_3847_I	ORF1ab	3847	SRR15313523	11804	G	A	0,401961	2021-07-21	United States
ORF1ab_314_L	ORF1ab	314	SRR15313523	14408	C	T	0,112372	2021-07-21	United States
ORF1ab_1779_I	ORF1ab	1779	SRR15313523	18803	G	T	0,97192	2021-07-21	United States
S_143_NA	S	143	SRR15313523	21990	T	-TTA	1	2021-07-21	United States
S_157_S	S	157	SRR15313523	22032	T	C	0,952381	2021-07-21	United States
S_452_R	S	452	SRR15313523	22917	T	G	1	2021-07-21	United States
S_614_G	S	614	SRR15313523	23403	A	G	1	2021-07-21	United States
S_681_H	S	681	SRR15313523	23604	C	A	0,990881	2021-07-21	United States
S_950_H	S	950	SRR15313523	24410	G	C	0,990795	2021-07-21	United States
ORF3a_104_S	ORF3a	104	SRR15313523	25702	C	T	0,988117	2021-07-21	United States
ORF3a_104_L	ORF3a	104	SRR15313523	25703	C	T	0,987144	2021-07-21	United States
ORF8_11_I	ORF8	11	SRR15313523	27925	C	T	0,937008	2021-07-21	United States
ORF8_51_S	ORF8	51	SRR15313523	28044	G	T	0,992453	2021-07-21	United States
N_205_I	N	205	SRR15313523	28887	C	T	0,988048	2021-07-21	United States
N_234_I	N	234	SRR15313523	28975	G	A	0,986377	2021-07-21	United States
ORF1ab_1306_S	ORF1ab	1306	SRR15313526	4181	G	T	0,987268	2021-07-21	United States
ORF1ab_2046_L	ORF1ab	2046	SRR15313526	6402	C	T	0,747151	2021-07-21	United States
ORF1ab_2287_S	ORF1ab	2287	SRR15313526	7124	C	T	0,984811	2021-07-21	United States
ORF1ab_2930_L	ORF1ab	2930	SRR15313526	9053	G	T	0,972905	2021-07-21	United States
ORF1ab_3255_I	ORF1ab	3255	SRR15313526	10029	C	T	0,183954	2021-07-21	United States
ORF1ab_3646_A	ORF1ab	3646	SRR15313526	11201	A	G	0,950274	2021-07-21	United States
ORF1ab_3731_V	ORF1ab	3731	SRR15313526	11456	A	G	0,977699	2021-07-21	United States
ORF1ab_314_L	ORF1ab	314	SRR15313526	14408	C	T	0,361431	2021-07-21	United States
ORF1ab_662_S	ORF1ab	662	SRR15313526	15451	G	A	0,812956	2021-07-21	United States
ORF1ab_1000_L	ORF1ab	1000	SRR15313526	16466	C	T	0,989132	2021-07-21	United States
ORF1ab_1879_S	ORF1ab	1879	SRR15313526	19102	C	T	0,649457	2021-07-21	United States
ORF1ab_1918_V	ORF1ab	1918	SRR15313526	19220	C	T	0,988673	2021-07-21	United States
S_19_R	S	19	SRR15313526	21618	C	G	0,837489	2021-07-21	United States
S_70_I	S	70	SRR15313526	21770	G	A	0,966651	2021-07-21	United States
S_142_D	S	142	SRR15313526	21987	G	A	1	2021-07-21	United States
S_156_NA	S	156	SRR15313526	22028	G	-AGTTCA	0,997983	2021-07-21	United States
S_452_R	S	452	SRR15313526	22917	T	G	1	2021-07-21	United States
S_478_K	S	478	SRR15313526	22995	C	A	0,658528	2021-07-21	United States
S_614_G	S	614	SRR15313526	23403	A	G	0,999451	2021-07-21	United States
S_681_R	S	681	SRR15313526	23604	C	G	0,999455	2021-07-21	United States
S_950_N	S	950	SRR15313526	24410	G	A	0,999411	2021-07-21	United States
ORF3a_26_L	ORF3a	26	SRR15313526	25469	C	T	0,999849	2021-07-21	United States
ORF3a_210_A	ORF3a	210	SRR15313526	26021	A	C	0,983398	2021-07-21	United States
M_82_T	M	82	SRR15313526	26767	T	C	0,99579	2021-07-21	United States
ORF7a_82_A	ORF7a	82	SRR15313526	27638	T	C	0,999156	2021-07-21	United States
ORF7a_120_I	ORF7a	120	SRR15313526	27752	C	T	0,999019	2021-07-21	United States
ORF7b_40_I	ORF7b	40	SRR15313526	27874	C	T	0,716462	2021-07-21	United States
ORF8_118_NA	ORF8	118	SRR15313526	28247	A	-GATTTC	0,984716	2021-07-21	United States
N_63_G	N	63	SRR15313526	28461	A	G	0,999687	2021-07-21	United States
N_203_M	N	203	SRR15313526	28881	G	T	0,999477	2021-07-21	United States
N_215_C	N	215	SRR15313526	28916	G	T	0,988851	2021-07-21	United States
N_377_Y	N	377	SRR15313526	29402	G	T	0,999181	2021-07-21	United States
ORF1ab_309_L	ORF1ab	309	SRR15313527	1191	C	T	0,674325	2021-07-21	United States
ORF1ab_1640_L	ORF1ab	1640	SRR15313527	5184	C	T	0,947122	2021-07-21	United States
ORF1ab_3209_V	ORF1ab	3209	SRR15313527	9891	C	T	0,998405	2021-07-21	United States
ORF1ab_3718_A	ORF1ab	3718	SRR15313527	11418	T	C	0,998117	2021-07-21	United States
ORF1ab_314_L	ORF1ab	314	SRR15313527	14408	C	T	0,336397	2021-07-21	United States
ORF1ab_662_S	ORF1ab	662	SRR15313527	15451	G	A	0,793244	2021-07-21	United States
ORF1ab_1000_L	ORF1ab	1000	SRR15313527	16466	C	T	0,999462	2021-07-21	United States
ORF1ab_1570_L	ORF1ab	1570	SRR15313527	18176	C	T	0,99742	2021-07-21	United States
S_19_R	S	19	SRR15313527	21618	C	G	0,787854	2021-07-21	United States
S_142_D	S	142	SRR15313527	21987	G	A	0,999699	2021-07-21	United States
S_156_NA	S	156	SRR15313527	22028	G	-AGTTCA	0,998487	2021-07-21	United States
S_452_R	S	452	SRR15313527	22917	T	G	0,998217	2021-07-21	United States
S_478_K	S	478	SRR15313527	22995	C	A	0,686375	2021-07-21	United States
S_614_G	S	614	SRR15313527	23403	A	G	0,999611	2021-07-21	United States
S_681_R	S	681	SRR15313527	23604	C	G	0,999631	2021-07-21	United States
S_950_N	S	950	SRR15313527	24410	G	A	0,999829	2021-07-21	United States
S_1141_W	S	1141	SRR15313527	24984	T	G	0,546601	2021-07-21	United States
ORF3a_26_L	ORF3a	26	SRR15313527	25469	C	T	0,999824	2021-07-21	United States
E_62_F	E	62	SRR15313527	26428	G	T	0,998493	2021-07-21	United States
M_82_T	M	82	SRR15313527	26767	T	C	0,995734	2021-07-21	United States
ORF7a_82_A	ORF7a	82	SRR15313527	27638	T	C	0,999691	2021-07-21	United States
ORF7a_116_F	ORF7a	116	SRR15313527	27739	C	T	0,995068	2021-07-21	United States
ORF7a_120_I	ORF7a	120	SRR15313527	27752	C	T	0,999816	2021-07-21	United States
ORF8_118_NA	ORF8	118	SRR15313527	28247	A	-GATTTC	0,996184	2021-07-21	United States
N_49_I	N	49	SRR15313527	28419	C	T	0,855393	2021-07-21	United States
N_63_G	N	63	SRR15313527	28461	A	G	0,999947	2021-07-21	United States
N_203_M	N	203	SRR15313527	28881	G	T	0,99965	2021-07-21	United States
N_377_Y	N	377	SRR15313527	29402	G	T	0,9995	2021-07-21	United States
ORF1ab_599_V	ORF1ab	599	SRR15313528	2061	C	T	0,971879	2021-07-21	United States
ORF1ab_1306_S	ORF1ab	1306	SRR15313528	4181	G	T	0,998088	2021-07-21	United States
ORF1ab_1786_S	ORF1ab	1786	SRR15313528	5621	C	T	0,40113	2021-07-21	United States
ORF1ab_2046_L	ORF1ab	2046	SRR15313528	6402	C	T	0,818859	2021-07-21	United States
ORF1ab_2154_I	ORF1ab	2154	SRR15313528	6726	C	T	0,989418	2021-07-21	United States
ORF1ab_2287_S	ORF1ab	2287	SRR15313528	7124	C	T	0,995542	2021-07-21	United States
ORF1ab_2930_L	ORF1ab	2930	SRR15313528	9053	G	T	0,994845	2021-07-21	United States
ORF1ab_3255_I	ORF1ab	3255	SRR15313528	10029	C	T	0,320245	2021-07-21	United States
ORF1ab_3603_NA	ORF1ab	3603	SRR15313528	11074	C	+T	0,0781184	2021-07-21	United States
ORF1ab_3606_NA	ORF1ab	3606	SRR15313528	11082	T	-G	0,0892256	2021-07-21	United States
ORF1ab_3606_F	ORF1ab	3606	SRR15313528	11083	G	T	0,945917	2021-07-21	United States
ORF1ab_3646_A	ORF1ab	3646	SRR15313528	11201	A	G	0,896903	2021-07-21	United States
ORF1ab_314_L	ORF1ab	314	SRR15313528	14408	C	T	0,350345	2021-07-21	United States
ORF1ab_662_S	ORF1ab	662	SRR15313528	15451	G	A	0,817456	2021-07-21	United States
ORF1ab_1000_L	ORF1ab	1000	SRR15313528	16466	C	T	0,993848	2021-07-21	United States
ORF1ab_1918_V	ORF1ab	1918	SRR15313528	19220	C	T	0,994224	2021-07-21	United States
S_19_R	S	19	SRR15313528	21618	C	G	0,947504	2021-07-21	United States
S_24_S	S	24	SRR15313528	21633	T	C	0,92103	2021-07-21	United States
S_142_D	S	142	SRR15313528	21987	G	A	0,988327	2021-07-21	United States
S_156_NA	S	156	SRR15313528	22028	G	-AGTTCA	0,984314	2021-07-21	United States
S_452_R	S	452	SRR15313528	22917	T	G	1	2021-07-21	United States
S_478_K	S	478	SRR15313528	22995	C	A	0,635628	2021-07-21	United States
S_614_G	S	614	SRR15313528	23403	A	G	0,996667	2021-07-21	United States
S_681_R	S	681	SRR15313528	23604	C	G	0,98995	2021-07-21	United States
S_950_N	S	950	SRR15313528	24410	G	A	1	2021-07-21	United States
S_1104_L	S	1104	SRR15313528	24872	G	T	0,933962	2021-07-21	United States
ORF3a_26_L	ORF3a	26	SRR15313528	25469	C	T	0,993655	2021-07-21	United States
M_82_T	M	82	SRR15313528	26767	T	C	0,9801	2021-07-21	United States
ORF7a_82_A	ORF7a	82	SRR15313528	27638	T	C	0,991561	2021-07-21	United States
ORF7a_120_I	ORF7a	120	SRR15313528	27752	C	T	1	2021-07-21	United States
ORF7b_40_I	ORF7b	40	SRR15313528	27874	C	T	0,748663	2021-07-21	United States
ORF8_118_NA	ORF8	118	SRR15313528	28247	A	-GATTTC	0,989177	2021-07-21	United States
N_33_I	N	33	SRR15313528	28371	G	T	0,858569	2021-07-21	United States
N_50_S	N	50	SRR15313528	28421	G	T	0,840336	2021-07-21	United States
N_63_G	N	63	SRR15313528	28461	A	G	0,982818	2021-07-21	United States
N_203_M	N	203	SRR15313528	28881	G	T	0,994755	2021-07-21	United States
N_215_C	N	215	SRR15313528	28916	G	T	0,989637	2021-07-21	United States
N_377_Y	N	377	SRR15313528	29402	G	T	1	2021-07-21	United States
ORF1ab_1188_L	ORF1ab	1188	SRR15313529	3828	C	T	0,997578	2021-07-21	United States
ORF1ab_1795_Q	ORF1ab	1795	SRR15313529	5648	A	C	0,997914	2021-07-21	United States
ORF1ab_2147_D	ORF1ab	2147	SRR15313529	6704	A	G	0,99727	2021-07-21	United States
ORF1ab_2848_G	ORF1ab	2848	SRR15313529	8808	A	G	0,997187	2021-07-21	United States
ORF1ab_3674_NA	ORF1ab	3674	SRR15313529	11287	G	-TCTGGTTTT	0,996597	2021-07-21	United States
ORF1ab_314_L	ORF1ab	314	SRR15313529	14408	C	T	0,293459	2021-07-21	United States
ORF1ab_1264_D	ORF1ab	1264	SRR15313529	17259	G	T	0,989493	2021-07-21	United States
S_18_F	S	18	SRR15313529	21614	C	T	0,949656	2021-07-21	United States
S_20_N	S	20	SRR15313529	21621	C	A	0,864371	2021-07-21	United States
S_26_S	S	26	SRR15313529	21638	C	T	0,997816	2021-07-21	United States
S_137_NA	S	137	SRR15313529	21972	A	-TGATCCATTTTTGGGTGT	0,997801	2021-07-21	United States
S_190_S	S	190	SRR15313529	22132	G	T	0,998732	2021-07-21	United States
S_417_T	S	417	SRR15313529	22812	A	C	0,996337	2021-07-21	United States
S_484_K	S	484	SRR15313529	23012	G	A	0,966406	2021-07-21	United States
S_501_Y	S	501	SRR15313529	23063	A	T	0,999218	2021-07-21	United States
S_614_G	S	614	SRR15313529	23403	A	G	1	2021-07-21	United States
S_655_Y	S	655	SRR15313529	23525	C	T	0,995099	2021-07-21	United States
S_1027_I	S	1027	SRR15313529	24642	C	T	0,996664	2021-07-21	United States
S_1176_F	S	1176	SRR15313529	25088	G	T	0,993558	2021-07-21	United States
ORF3a_253_P	ORF3a	253	SRR15313529	26149	T	C	0,637349	2021-07-21	United States
ORF8_92_K	ORF8	92	SRR15313529	28167	G	A	0,926643	2021-07-21	United States
N_80_R	N	80	SRR15313529	28512	C	G	0,994545	2021-07-21	United States
N_202_C	N	202	SRR15313529	28877	A	T	0,995983	2021-07-21	United States
N_202_T	N	202	SRR15313529	28878	G	C	0,99626	2021-07-21	United States
N_203_K	N	203	SRR15313529	28881	G	A	0,996161	2021-07-21	United States
N_204_R	N	204	SRR15313529	28883	G	C	0,996676	2021-07-21	United States
ORF1ab_1306_S	ORF1ab	1306	SRR15313530	4181	G	T	0,997867	2021-07-21	United States
ORF1ab_2046_L	ORF1ab	2046	SRR15313530	6402	C	T	0,167391	2021-07-21	United States
ORF1ab_2062_F	ORF1ab	2062	SRR15313530	6449	C	T	0,198697	2021-07-21	United States
ORF1ab_2125_Y	ORF1ab	2125	SRR15313530	6638	C	T	0,110531	2021-07-21	United States
ORF1ab_2287_S	ORF1ab	2287	SRR15313530	7124	C	T	0,995756	2021-07-21	United States
ORF1ab_2554_V	ORF1ab	2554	SRR15313530	7926	C	T	0,171053	2021-07-21	United States
ORF1ab_2585_K	ORF1ab	2585	SRR15313530	8018	G	A	0,917902	2021-07-21	United States
ORF1ab_2930_L	ORF1ab	2930	SRR15313530	9053	G	T	0,996357	2021-07-21	United States
ORF1ab_3255_I	ORF1ab	3255	SRR15313530	10029	C	T	0,328461	2021-07-21	United States
ORF1ab_3646_A	ORF1ab	3646	SRR15313530	11201	A	G	0,925065	2021-07-21	United States
ORF1ab_314_L	ORF1ab	314	SRR15313530	14408	C	T	0,435814	2021-07-21	United States
ORF1ab_662_S	ORF1ab	662	SRR15313530	15451	G	A	0,780898	2021-07-21	United States
ORF1ab_1000_L	ORF1ab	1000	SRR15313530	16466	C	T	0,99973	2021-07-21	United States
ORF1ab_1219_S	ORF1ab	1219	SRR15313530	17122	G	T	0,92585	2021-07-21	United States
ORF1ab_1918_V	ORF1ab	1918	SRR15313530	19220	C	T	0,99288	2021-07-21	United States
S_19_R	S	19	SRR15313530	21618	C	G	0,90257	2021-07-21	United States
S_142_D	S	142	SRR15313530	21987	G	A	1	2021-07-21	United States
S_156_NA	S	156	SRR15313530	22028	G	-AGTTCA	0,994667	2021-07-21	United States
S_452_R	S	452	SRR15313530	22917	T	G	0,999642	2021-07-21	United States
S_478_K	S	478	SRR15313530	22995	C	A	0,96271	2021-07-21	United States
S_614_G	S	614	SRR15313530	23403	A	G	1	2021-07-21	United States
S_681_R	S	681	SRR15313530	23604	C	G	1	2021-07-21	United States
S_950_N	S	950	SRR15313530	24410	G	A	0,999523	2021-07-21	United States
ORF3a_26_L	ORF3a	26	SRR15313530	25469	C	T	0,99959	2021-07-21	United States
M_82_T	M	82	SRR15313530	26767	T	C	0,992477	2021-07-21	United States
ORF7a_82_A	ORF7a	82	SRR15313530	27638	T	C	0,998173	2021-07-21	United States
ORF7a_120_I	ORF7a	120	SRR15313530	27752	C	T	1	2021-07-21	United States
ORF7b_40_I	ORF7b	40	SRR15313530	27874	C	T	0,417995	2021-07-21	United States
ORF8_118_NA	ORF8	118	SRR15313530	28247	A	-GATTTC	0,996047	2021-07-21	United States
N_63_G	N	63	SRR15313530	28461	A	G	0,99957	2021-07-21	United States
N_203_M	N	203	SRR15313530	28881	G	T	0,999637	2021-07-21	United States
N_215_C	N	215	SRR15313530	28916	G	T	0,998639	2021-07-21	United States
N_377_Y	N	377	SRR15313530	29402	G	T	0,999721	2021-07-21	United States
ORF1ab_1306_S	ORF1ab	1306	SRR15313536	4181	G	T	0,994638	2021-07-21	United States
ORF1ab_2046_L	ORF1ab	2046	SRR15313536	6402	C	T	0,742681	2021-07-21	United States
ORF1ab_2287_S	ORF1ab	2287	SRR15313536	7124	C	T	1	2021-07-21	United States
ORF1ab_2930_L	ORF1ab	2930	SRR15313536	9053	G	T	0,992248	2021-07-21	United States
ORF1ab_3255_I	ORF1ab	3255	SRR15313536	10029	C	T	0,227876	2021-07-21	United States
ORF1ab_3646_A	ORF1ab	3646	SRR15313536	11201	A	G	0,934405	2021-07-21	United States
ORF1ab_314_L	ORF1ab	314	SRR15313536	14408	C	T	0,368421	2021-07-21	United States
ORF1ab_662_S	ORF1ab	662	SRR15313536	15451	G	A	0,779686	2021-07-21	United States
ORF1ab_1000_L	ORF1ab	1000	SRR15313536	16466	C	T	0,999246	2021-07-21	United States
ORF1ab_1257_V	ORF1ab	1257	SRR15313536	17236	A	G	0,993902	2021-07-21	United States
ORF1ab_1918_V	ORF1ab	1918	SRR15313536	19220	C	T	0,997245	2021-07-21	United States
S_19_R	S	19	SRR15313536	21618	C	G	0,770408	2021-07-21	United States
S_142_D	S	142	SRR15313536	21987	G	A	1	2021-07-21	United States
S_156_NA	S	156	SRR15313536	22028	G	-AGTTCA	0,993671	2021-07-21	United States
S_452_R	S	452	SRR15313536	22917	T	G	1	2021-07-21	United States
S_478_K	S	478	SRR15313536	22995	C	A	0,66129	2021-07-21	United States
S_614_G	S	614	SRR15313536	23403	A	G	1	2021-07-21	United States
S_681_R	S	681	SRR15313536	23604	C	G	1	2021-07-21	United States
S_869_I	S	869	SRR15313536	24169	G	C	0,98895	2021-07-21	United States
S_950_N	S	950	SRR15313536	24410	G	A	1	2021-07-21	United States
ORF3a_26_L	ORF3a	26	SRR15313536	25469	C	T	1	2021-07-21	United States
ORF3a_104_S	ORF3a	104	SRR15313536	25702	C	T	0,995331	2021-07-21	United States
M_82_T	M	82	SRR15313536	26767	T	C	0,99734	2021-07-21	United States
ORF7a_82_A	ORF7a	82	SRR15313536	27638	T	C	1	2021-07-21	United States
ORF7a_120_I	ORF7a	120	SRR15313536	27752	C	T	1	2021-07-21	United States
ORF7b_40_I	ORF7b	40	SRR15313536	27874	C	T	0,769231	2021-07-21	United States
ORF8_118_NA	ORF8	118	SRR15313536	28247	A	-GATTTC	0,997442	2021-07-21	United States
N_16_M	N	16	SRR15313536	28320	C	T	0,980556	2021-07-21	United States
N_63_G	N	63	SRR15313536	28461	A	G	0,998158	2021-07-21	United States
N_203_M	N	203	SRR15313536	28881	G	T	1	2021-07-21	United States
N_208_S	N	208	SRR15313536	28895	G	T	0,987522	2021-07-21	United States
N_215_C	N	215	SRR15313536	28916	G	T	1	2021-07-21	United States
N_377_Y	N	377	SRR15313536	29402	G	T	1	2021-07-21	United States
ORF1ab_1306_S	ORF1ab	1306	SRR15313541	4181	G	T	0,996827	2021-07-21	United States
ORF1ab_2046_L	ORF1ab	2046	SRR15313541	6402	C	T	0,191469	2021-07-21	United States
ORF1ab_2287_S	ORF1ab	2287	SRR15313541	7124	C	T	0,998668	2021-07-21	United States
ORF1ab_2930_L	ORF1ab	2930	SRR15313541	9053	G	T	0,995279	2021-07-21	United States
ORF1ab_3255_I	ORF1ab	3255	SRR15313541	10029	C	T	0,22519	2021-07-21	United States
ORF1ab_3579_I	ORF1ab	3579	SRR15313541	11001	C	T	0,911964	2021-07-21	United States
ORF1ab_3603_NA	ORF1ab	3603	SRR15313541	11074	C	+T	0,0871594	2021-07-21	United States
ORF1ab_3606_NA	ORF1ab	3606	SRR15313541	11082	T	-G	0,119914	2021-07-21	United States
ORF1ab_3606_F	ORF1ab	3606	SRR15313541	11083	G	T	0,987746	2021-07-21	United States
ORF1ab_3646_A	ORF1ab	3646	SRR15313541	11201	A	G	0,932175	2021-07-21	United States
ORF1ab_314_L	ORF1ab	314	SRR15313541	14408	C	T	0,351429	2021-07-21	United States
ORF1ab_662_S	ORF1ab	662	SRR15313541	15451	G	A	0,689481	2021-07-21	United States
ORF1ab_1000_L	ORF1ab	1000	SRR15313541	16466	C	T	0,999204	2021-07-21	United States
ORF1ab_1219_S	ORF1ab	1219	SRR15313541	17122	G	T	0,977729	2021-07-21	United States
ORF1ab_1918_V	ORF1ab	1918	SRR15313541	19220	C	T	0,996728	2021-07-21	United States
S_19_R	S	19	SRR15313541	21618	C	G	0,87933	2021-07-21	United States
S_142_D	S	142	SRR15313541	21987	G	A	1	2021-07-21	United States
S_156_NA	S	156	SRR15313541	22028	G	-AGTTCA	0,982456	2021-07-21	United States
S_452_R	S	452	SRR15313541	22917	T	G	1	2021-07-21	United States
S_459_F	S	459	SRR15313541	22938	C	T	0,991646	2021-07-21	United States
S_478_K	S	478	SRR15313541	22995	C	A	0,950426	2021-07-21	United States
S_614_G	S	614	SRR15313541	23403	A	G	1	2021-07-21	United States
S_681_R	S	681	SRR15313541	23604	C	G	1	2021-07-21	United States
S_950_N	S	950	SRR15313541	24410	G	A	0,999822	2021-07-21	United States
ORF3a_26_L	ORF3a	26	SRR15313541	25469	C	T	0,999526	2021-07-21	United States
M_82_T	M	82	SRR15313541	26767	T	C	0,996405	2021-07-21	United States
ORF7a_82_A	ORF7a	82	SRR15313541	27638	T	C	1	2021-07-21	United States
ORF7a_120_I	ORF7a	120	SRR15313541	27752	C	T	1	2021-07-21	United States
ORF7b_40_I	ORF7b	40	SRR15313541	27874	C	T	0,440447	2021-07-21	United States
ORF8_31_F	ORF8	31	SRR15313541	27985	A	T	0,968127	2021-07-21	United States
ORF8_118_NA	ORF8	118	SRR15313541	28247	A	-GATTTC	0,996805	2021-07-21	United States
N_63_G	N	63	SRR15313541	28461	A	G	0,999703	2021-07-21	United States
N_203_M	N	203	SRR15313541	28881	G	T	0,999803	2021-07-21	United States
N_215_C	N	215	SRR15313541	28916	G	T	0,996859	2021-07-21	United States
N_377_Y	N	377	SRR15313541	29402	G	T	0,999477	2021-07-21	United States
ORF1ab_1146_T	ORF1ab	1146	SRR15313542	3701	G	A	0,994813	2021-07-21	United States
ORF1ab_1640_L	ORF1ab	1640	SRR15313542	5184	C	T	0,94713	2021-07-21	United States
ORF1ab_3209_V	ORF1ab	3209	SRR15313542	9891	C	T	0,998172	2021-07-21	United States
ORF1ab_3718_A	ORF1ab	3718	SRR15313542	11418	T	C	0,998509	2021-07-21	United States
ORF1ab_3750_I	ORF1ab	3750	SRR15313542	11514	C	T	0,988222	2021-07-21	United States
ORF1ab_314_L	ORF1ab	314	SRR15313542	14408	C	T	0,349988	2021-07-21	United States
ORF1ab_662_S	ORF1ab	662	SRR15313542	15451	G	A	0,802071	2021-07-21	United States
ORF1ab_1000_L	ORF1ab	1000	SRR15313542	16466	C	T	1	2021-07-21	United States
ORF1ab_1290_I	ORF1ab	1290	SRR15313542	17336	C	T	0,172893	2021-07-21	United States
ORF1ab_2342_L	ORF1ab	2342	SRR15313542	20491	G	T	0,9955	2021-07-21	United States
S_19_R	S	19	SRR15313542	21618	C	G	0,81776	2021-07-21	United States
S_70_F	S	70	SRR15313542	21770	G	T	0,987763	2021-07-21	United States
S_142_D	S	142	SRR15313542	21987	G	A	1	2021-07-21	United States
S_156_NA	S	156	SRR15313542	22028	G	-AGTTCA	0,997543	2021-07-21	United States
S_222_V	S	222	SRR15313542	22227	C	T	0,995726	2021-07-21	United States
S_417_N	S	417	SRR15313542	22813	G	T	0,997297	2021-07-21	United States
S_452_R	S	452	SRR15313542	22917	T	G	1	2021-07-21	United States
S_478_K	S	478	SRR15313542	22995	C	A	0,650697	2021-07-21	United States
S_614_G	S	614	SRR15313542	23403	A	G	1	2021-07-21	United States
S_681_R	S	681	SRR15313542	23604	C	G	0,99912	2021-07-21	United States
S_950_N	S	950	SRR15313542	24410	G	A	0,999473	2021-07-21	United States
ORF3a_26_L	ORF3a	26	SRR15313542	25469	C	T	0,999931	2021-07-21	United States
ORF3a_268_M	ORF3a	268	SRR15313542	26195	C	T	0,996522	2021-07-21	United States
M_82_T	M	82	SRR15313542	26767	T	C	0,997566	2021-07-21	United States
ORF7a_82_A	ORF7a	82	SRR15313542	27638	T	C	0,998902	2021-07-21	United States
ORF7a_120_I	ORF7a	120	SRR15313542	27752	C	T	1	2021-07-21	United States
ORF8_118_NA	ORF8	118	SRR15313542	28247	A	-GATTTC	0,996727	2021-07-21	United States
N_63_G	N	63	SRR15313542	28461	A	G	1	2021-07-21	United States
N_203_M	N	203	SRR15313542	28881	G	T	0,999753	2021-07-21	United States
N_377_Y	N	377	SRR15313542	29402	G	T	0,999667	2021-07-21	United States
ORF1ab_599_V	ORF1ab	599	SRR15313545	2061	C	T	0,661642	2021-07-21	United States
ORF1ab_671_T	ORF1ab	671	SRR15313545	2277	T	C	0,744493	2021-07-21	United States
ORF1ab_1306_S	ORF1ab	1306	SRR15313545	4181	G	T	0,965986	2021-07-21	United States
ORF1ab_2046_L	ORF1ab	2046	SRR15313545	6402	C	T	0,539627	2021-07-21	United States
ORF1ab_2287_S	ORF1ab	2287	SRR15313545	7124	C	T	0,970992	2021-07-21	United States
ORF1ab_2554_V	ORF1ab	2554	SRR15313545	7926	C	T	0,0964912	2021-07-21	United States
ORF1ab_2930_L	ORF1ab	2930	SRR15313545	9053	G	T	0,906367	2021-07-21	United States
ORF1ab_3255_I	ORF1ab	3255	SRR15313545	10029	C	T	0,269744	2021-07-21	United States
ORF1ab_3606_F	ORF1ab	3606	SRR15313545	11083	G	T	0,0760256	2021-07-21	United States
ORF1ab_3646_A	ORF1ab	3646	SRR15313545	11201	A	G	0,911364	2021-07-21	United States
ORF1ab_3731_V	ORF1ab	3731	SRR15313545	11456	A	G	0,0929615	2021-07-21	United States
ORF1ab_314_L	ORF1ab	314	SRR15313545	14408	C	T	0,305792	2021-07-21	United States
ORF1ab_662_S	ORF1ab	662	SRR15313545	15451	G	A	0,750431	2021-07-21	United States
ORF1ab_1000_L	ORF1ab	1000	SRR15313545	16466	C	T	0,998006	2021-07-21	United States
ORF1ab_1918_V	ORF1ab	1918	SRR15313545	19220	C	T	0,959672	2021-07-21	United States
ORF1ab_2557_R	ORF1ab	2557	SRR15313545	21137	A	G	0,112088	2021-07-21	United States
S_19_R	S	19	SRR15313545	21618	C	G	0,825361	2021-07-21	United States
S_142_D	S	142	SRR15313545	21987	G	A	1	2021-07-21	United States
S_156_NA	S	156	SRR15313545	22028	G	-AGTTCA	1	2021-07-21	United States
S_452_R	S	452	SRR15313545	22917	T	G	0,995885	2021-07-21	United States
S_478_K	S	478	SRR15313545	22995	C	A	0,855172	2021-07-21	United States
S_614_G	S	614	SRR15313545	23403	A	G	1	2021-07-21	United States
S_681_R	S	681	SRR15313545	23604	C	G	1	2021-07-21	United States
S_950_N	S	950	SRR15313545	24410	G	A	1	2021-07-21	United States
S_1104_L	S	1104	SRR15313545	24872	G	T	0,694444	2021-07-21	United States
ORF3a_26_L	ORF3a	26	SRR15313545	25469	C	T	0,998117	2021-07-21	United States
ORF3a_112_A	ORF3a	112	SRR15313545	25727	T	C	0,104076	2021-07-21	United States
M_82_T	M	82	SRR15313545	26767	T	C	0,997561	2021-07-21	United States
ORF7a_82_A	ORF7a	82	SRR15313545	27638	T	C	1	2021-07-21	United States
ORF7a_120_I	ORF7a	120	SRR15313545	27752	C	T	1	2021-07-21	United States
ORF7b_40_I	ORF7b	40	SRR15313545	27874	C	T	0,545012	2021-07-21	United States
ORF8_118_NA	ORF8	118	SRR15313545	28247	A	-GATTTC	0,996681	2021-07-21	United States
N_63_G	N	63	SRR15313545	28461	A	G	0,996528	2021-07-21	United States
N_203_M	N	203	SRR15313545	28881	G	T	0,997263	2021-07-21	United States
N_215_C	N	215	SRR15313545	28916	G	T	0,950954	2021-07-21	United States
N_377_Y	N	377	SRR15313545	29402	G	T	0,997118	2021-07-21	United States
ORF1ab_1146_T	ORF1ab	1146	SRR15313546	3701	G	A	0,991743	2021-07-21	United States
ORF1ab_1640_L	ORF1ab	1640	SRR15313546	5184	C	T	0,940767	2021-07-21	United States
ORF1ab_3209_V	ORF1ab	3209	SRR15313546	9891	C	T	0,994186	2021-07-21	United States
ORF1ab_3718_A	ORF1ab	3718	SRR15313546	11418	T	C	0,994327	2021-07-21	United States
ORF1ab_3750_I	ORF1ab	3750	SRR15313546	11514	C	T	0,985634	2021-07-21	United States
ORF1ab_314_L	ORF1ab	314	SRR15313546	14408	C	T	0,367544	2021-07-21	United States
ORF1ab_662_S	ORF1ab	662	SRR15313546	15451	G	A	0,798831	2021-07-21	United States
ORF1ab_1000_L	ORF1ab	1000	SRR15313546	16466	C	T	0,999699	2021-07-21	United States
ORF1ab_1290_I	ORF1ab	1290	SRR15313546	17336	C	T	0,178319	2021-07-21	United States
ORF1ab_2165_M	ORF1ab	2165	SRR15313546	19961	C	T	0,901849	2021-07-21	United States
ORF1ab_2342_L	ORF1ab	2342	SRR15313546	20491	G	T	0,995767	2021-07-21	United States
ORF1ab_2557_R	ORF1ab	2557	SRR15313546	21137	A	G	0,768542	2021-07-21	United States
S_19_R	S	19	SRR15313546	21618	C	G	0,828927	2021-07-21	United States
S_70_F	S	70	SRR15313546	21770	G	T	0,987397	2021-07-21	United States
S_142_D	S	142	SRR15313546	21987	G	A	1	2021-07-21	United States
S_156_NA	S	156	SRR15313546	22028	G	-AGTTCA	0,997619	2021-07-21	United States
S_222_V	S	222	SRR15313546	22227	C	T	0,97	2021-07-21	United States
S_417_N	S	417	SRR15313546	22813	G	T	1	2021-07-21	United States
S_452_R	S	452	SRR15313546	22917	T	G	1	2021-07-21	United States
S_478_K	S	478	SRR15313546	22995	C	A	0,686907	2021-07-21	United States
S_614_G	S	614	SRR15313546	23403	A	G	1	2021-07-21	United States
S_681_R	S	681	SRR15313546	23604	C	G	1	2021-07-21	United States
S_950_N	S	950	SRR15313546	24410	G	A	1	2021-07-21	United States
ORF3a_26_L	ORF3a	26	SRR15313546	25469	C	T	1	2021-07-21	United States
ORF3a_268_M	ORF3a	268	SRR15313546	26195	C	T	0,991876	2021-07-21	United States
M_82_T	M	82	SRR15313546	26767	T	C	0,996939	2021-07-21	United States
ORF7a_82_A	ORF7a	82	SRR15313546	27638	T	C	1	2021-07-21	United States
ORF7a_120_I	ORF7a	120	SRR15313546	27752	C	T	1	2021-07-21	United States
ORF8_118_NA	ORF8	118	SRR15313546	28247	A	-GATTTC	0,996556	2021-07-21	United States
N_63_G	N	63	SRR15313546	28461	A	G	0,999314	2021-07-21	United States
N_151_L	N	151	SRR15313546	28725	C	T	0,429603	2021-07-21	United States
N_203_M	N	203	SRR15313546	28881	G	T	0,998471	2021-07-21	United States
N_377_Y	N	377	SRR15313546	29402	G	T	1	2021-07-21	United States
ORF1ab_1306_S	ORF1ab	1306	SRR15313553	4181	G	T	0,999072	2021-07-21	United States
ORF1ab_1397_V	ORF1ab	1397	SRR15313553	4455	C	T	0,795337	2021-07-21	United States
ORF1ab_2046_L	ORF1ab	2046	SRR15313553	6402	C	T	0,649968	2021-07-21	United States
ORF1ab_2287_S	ORF1ab	2287	SRR15313553	7124	C	T	0,998995	2021-07-21	United States
ORF1ab_2855_V	ORF1ab	2855	SRR15313553	8829	C	T	0,813681	2021-07-21	United States
ORF1ab_2930_L	ORF1ab	2930	SRR15313553	9053	G	T	0,997761	2021-07-21	United States
ORF1ab_3255_I	ORF1ab	3255	SRR15313553	10029	C	T	0,21586	2021-07-21	United States
ORF1ab_3603_NA	ORF1ab	3603	SRR15313553	11074	C	+T	0,0659171	2021-07-21	United States
ORF1ab_3606_NA	ORF1ab	3606	SRR15313553	11082	T	-G	0,091984	2021-07-21	United States
ORF1ab_3606_F	ORF1ab	3606	SRR15313553	11083	G	T	0,735806	2021-07-21	United States
ORF1ab_3646_A	ORF1ab	3646	SRR15313553	11201	A	G	0,962372	2021-07-21	United States
ORF1ab_314_L	ORF1ab	314	SRR15313553	14408	C	T	0,26116	2021-07-21	United States
ORF1ab_662_S	ORF1ab	662	SRR15313553	15451	G	A	0,767635	2021-07-21	United States
ORF1ab_1000_L	ORF1ab	1000	SRR15313553	16466	C	T	0,999252	2021-07-21	United States
ORF1ab_1257_V	ORF1ab	1257	SRR15313553	17236	A	G	0,190865	2021-07-21	United States
ORF1ab_1847_S	ORF1ab	1847	SRR15313553	19006	G	T	0,801325	2021-07-21	United States
ORF1ab_1918_V	ORF1ab	1918	SRR15313553	19220	C	T	0,998292	2021-07-21	United States
S_19_R	S	19	SRR15313553	21618	C	G	0,813916	2021-07-21	United States
S_95_I	S	95	SRR15313553	21846	C	T	0,808869	2021-07-21	United States
S_142_D	S	142	SRR15313553	21987	G	A	0,999734	2021-07-21	United States
S_156_NA	S	156	SRR15313553	22028	G	-AGTTCA	0,995954	2021-07-21	United States
S_452_R	S	452	SRR15313553	22917	T	G	0,999141	2021-07-21	United States
S_478_K	S	478	SRR15313553	22995	C	A	0,734872	2021-07-21	United States
S_614_G	S	614	SRR15313553	23403	A	G	0,999886	2021-07-21	United States
S_681_R	S	681	SRR15313553	23604	C	G	0,999578	2021-07-21	United States
S_950_N	S	950	SRR15313553	24410	G	A	0,999427	2021-07-21	United States
ORF3a_26_L	ORF3a	26	SRR15313553	25469	C	T	0,999439	2021-07-21	United States
M_82_T	M	82	SRR15313553	26767	T	C	0,99408	2021-07-21	United States
ORF7a_82_A	ORF7a	82	SRR15313553	27638	T	C	0,999556	2021-07-21	United States
ORF7a_120_I	ORF7a	120	SRR15313553	27752	C	T	0,99966	2021-07-21	United States
ORF7b_40_I	ORF7b	40	SRR15313553	27874	C	T	0,732303	2021-07-21	United States
ORF8_118_NA	ORF8	118	SRR15313553	28247	A	-GATTTC	0,99658	2021-07-21	United States
N_63_G	N	63	SRR15313553	28461	A	G	0,99936	2021-07-21	United States
N_203_M	N	203	SRR15313553	28881	G	T	0,99926	2021-07-21	United States
N_215_C	N	215	SRR15313553	28916	G	T	0,998494	2021-07-21	United States
N_377_Y	N	377	SRR15313553	29402	G	T	0,99939	2021-07-21	United States
ORF1ab_1306_S	ORF1ab	1306	SRR15313555	4181	G	T	0,997396	2021-07-21	United States
ORF1ab_2046_L	ORF1ab	2046	SRR15313555	6402	C	T	0,542464	2021-07-21	United States
ORF1ab_2287_S	ORF1ab	2287	SRR15313555	7124	C	T	0,994179	2021-07-21	United States
ORF1ab_2554_V	ORF1ab	2554	SRR15313555	7926	C	T	0,992063	2021-07-21	United States
ORF1ab_2930_L	ORF1ab	2930	SRR15313555	9053	G	T	0,997183	2021-07-21	United States
ORF1ab_3255_I	ORF1ab	3255	SRR15313555	10029	C	T	0,291146	2021-07-21	United States
ORF1ab_3646_A	ORF1ab	3646	SRR15313555	11201	A	G	0,910714	2021-07-21	United States
ORF1ab_183_V	ORF1ab	183	SRR15313555	14014	T	G	0,995575	2021-07-21	United States
ORF1ab_314_L	ORF1ab	314	SRR15313555	14408	C	T	0,166929	2021-07-21	United States
ORF1ab_397_V	ORF1ab	397	SRR15313555	14657	C	T	0,994983	2021-07-21	United States
ORF1ab_662_S	ORF1ab	662	SRR15313555	15451	G	A	0,720175	2021-07-21	United States
ORF1ab_1000_L	ORF1ab	1000	SRR15313555	16466	C	T	0,99636	2021-07-21	United States
ORF1ab_1918_V	ORF1ab	1918	SRR15313555	19220	C	T	0,998677	2021-07-21	United States
S_19_R	S	19	SRR15313555	21618	C	G	0,764905	2021-07-21	United States
S_142_D	S	142	SRR15313555	21987	G	A	1	2021-07-21	United States
S_156_NA	S	156	SRR15313555	22028	G	-AGTTCA	1	2021-07-21	United States
S_452_R	S	452	SRR15313555	22917	T	G	1	2021-07-21	United States
S_478_K	S	478	SRR15313555	22995	C	A	0,766197	2021-07-21	United States
S_494_L	S	494	SRR15313555	23043	C	T	0,988858	2021-07-21	United States
S_614_G	S	614	SRR15313555	23403	A	G	1	2021-07-21	United States
S_681_R	S	681	SRR15313555	23604	C	G	1	2021-07-21	United States
S_950_N	S	950	SRR15313555	24410	G	A	1	2021-07-21	United States
ORF3a_26_L	ORF3a	26	SRR15313555	25469	C	T	0,99927	2021-07-21	United States
M_82_T	M	82	SRR15313555	26767	T	C	0,988528	2021-07-21	United States
ORF7a_82_A	ORF7a	82	SRR15313555	27638	T	C	1	2021-07-21	United States
ORF7a_120_I	ORF7a	120	SRR15313555	27752	C	T	0,996667	2021-07-21	United States
ORF7b_40_I	ORF7b	40	SRR15313555	27874	C	T	0,611336	2021-07-21	United States
ORF8_118_NA	ORF8	118	SRR15313555	28247	A	-GATTTC	0,996286	2021-07-21	United States
N_63_G	N	63	SRR15313555	28461	A	G	0,998967	2021-07-21	United States
N_203_M	N	203	SRR15313555	28881	G	T	0,997945	2021-07-21	United States
N_215_C	N	215	SRR15313555	28916	G	T	0,993896	2021-07-21	United States
N_377_Y	N	377	SRR15313555	29402	G	T	0,999165	2021-07-21	United States
ORF1ab_1640_L	ORF1ab	1640	SRR15313556	5184	C	T	0,986965	2021-07-21	United States
ORF1ab_3209_V	ORF1ab	3209	SRR15313556	9891	C	T	0,998752	2021-07-21	United States
ORF1ab_3718_A	ORF1ab	3718	SRR15313556	11418	T	C	0,998237	2021-07-21	United States
ORF1ab_3750_I	ORF1ab	3750	SRR15313556	11514	C	T	0,98849	2021-07-21	United States
ORF1ab_314_L	ORF1ab	314	SRR15313556	14408	C	T	0,19105	2021-07-21	United States
ORF1ab_662_S	ORF1ab	662	SRR15313556	15451	G	A	0,720208	2021-07-21	United States
ORF1ab_1000_L	ORF1ab	1000	SRR15313556	16466	C	T	0,999635	2021-07-21	United States
S_19_R	S	19	SRR15313556	21618	C	G	0,805303	2021-07-21	United States
S_142_D	S	142	SRR15313556	21987	G	A	1	2021-07-21	United States
S_156_NA	S	156	SRR15313556	22028	G	-AGTTCA	0,996705	2021-07-21	United States
S_222_V	S	222	SRR15313556	22227	C	T	0,998092	2021-07-21	United States
S_452_R	S	452	SRR15313556	22917	T	G	0,999462	2021-07-21	United States
S_478_K	S	478	SRR15313556	22995	C	A	0,863594	2021-07-21	United States
S_614_G	S	614	SRR15313556	23403	A	G	1	2021-07-21	United States
S_681_R	S	681	SRR15313556	23604	C	G	0,998362	2021-07-21	United States
S_950_N	S	950	SRR15313556	24410	G	A	0,999582	2021-07-21	United States
S_1264_L	S	1264	SRR15313556	25352	G	T	0,990088	2021-07-21	United States
ORF3a_26_L	ORF3a	26	SRR15313556	25469	C	T	0,999302	2021-07-21	United States
M_82_T	M	82	SRR15313556	26767	T	C	0,991744	2021-07-21	United States
ORF6_48_N	ORF6	48	SRR15313556	27345	A	T	0,9987	2021-07-21	United States
ORF7a_82_A	ORF7a	82	SRR15313556	27638	T	C	1	2021-07-21	United States
ORF7a_120_I	ORF7a	120	SRR15313556	27752	C	T	1	2021-07-21	United States
ORF8_118_NA	ORF8	118	SRR15313556	28247	A	-GATTTC	0,997273	2021-07-21	United States
N_63_G	N	63	SRR15313556	28461	A	G	1	2021-07-21	United States
N_203_M	N	203	SRR15313556	28881	G	T	0,999126	2021-07-21	United States
N_377_Y	N	377	SRR15313556	29402	G	T	0,999702	2021-07-21	United States
ORF1ab_755_D	ORF1ab	755	SRR15313557	2530	A	T	0,532084	2021-07-22	United States
ORF1ab_1306_S	ORF1ab	1306	SRR15313557	4181	G	T	0,998309	2021-07-22	United States
ORF1ab_2046_L	ORF1ab	2046	SRR15313557	6402	C	T	0,395937	2021-07-22	United States
ORF1ab_2287_S	ORF1ab	2287	SRR15313557	7124	C	T	0,999003	2021-07-22	United States
ORF1ab_2930_L	ORF1ab	2930	SRR15313557	9053	G	T	0,998113	2021-07-22	United States
ORF1ab_3255_I	ORF1ab	3255	SRR15313557	10029	C	T	0,296861	2021-07-22	United States
ORF1ab_3646_A	ORF1ab	3646	SRR15313557	11201	A	G	0,927241	2021-07-22	United States
ORF1ab_314_L	ORF1ab	314	SRR15313557	14408	C	T	0,182115	2021-07-22	United States
ORF1ab_662_S	ORF1ab	662	SRR15313557	15451	G	A	0,723576	2021-07-22	United States
ORF1ab_1000_L	ORF1ab	1000	SRR15313557	16466	C	T	0,99959	2021-07-22	United States
ORF1ab_1257_V	ORF1ab	1257	SRR15313557	17236	A	G	0,99697	2021-07-22	United States
ORF1ab_1918_V	ORF1ab	1918	SRR15313557	19220	C	T	0,999252	2021-07-22	United States
S_19_R	S	19	SRR15313557	21618	C	G	0,739799	2021-07-22	United States
S_142_D	S	142	SRR15313557	21987	G	A	1	2021-07-22	United States
S_156_NA	S	156	SRR15313557	22028	G	-AGTTCA	0,997419	2021-07-22	United States
S_452_R	S	452	SRR15313557	22917	T	G	0,99915	2021-07-22	United States
S_478_K	S	478	SRR15313557	22995	C	A	0,799731	2021-07-22	United States
S_614_G	S	614	SRR15313557	23403	A	G	1	2021-07-22	United States
S_681_R	S	681	SRR15313557	23604	C	G	0,999656	2021-07-22	United States
S_950_N	S	950	SRR15313557	24410	G	A	0,999643	2021-07-22	United States
ORF3a_26_L	ORF3a	26	SRR15313557	25469	C	T	0,999552	2021-07-22	United States
ORF3a_104_S	ORF3a	104	SRR15313557	25702	C	T	0,997598	2021-07-22	United States
M_82_T	M	82	SRR15313557	26767	T	C	0,995401	2021-07-22	United States
ORF7a_82_A	ORF7a	82	SRR15313557	27638	T	C	0,999048	2021-07-22	United States
ORF7a_120_I	ORF7a	120	SRR15313557	27752	C	T	0,999691	2021-07-22	United States
ORF7b_40_I	ORF7b	40	SRR15313557	27874	C	T	0,527667	2021-07-22	United States
ORF8_118_NA	ORF8	118	SRR15313557	28247	A	-GATTTC	0,996622	2021-07-22	United States
N_63_G	N	63	SRR15313557	28461	A	G	0,999236	2021-07-22	United States
N_203_M	N	203	SRR15313557	28881	G	T	0,999369	2021-07-22	United States
N_208_S	N	208	SRR15313557	28895	G	T	0,998186	2021-07-22	United States
N_215_C	N	215	SRR15313557	28916	G	T	0,99898	2021-07-22	United States
N_377_Y	N	377	SRR15313557	29402	G	T	0,999666	2021-07-22	United States
ORF1ab_1306_S	ORF1ab	1306	SRR15313559	4181	G	T	0,999311	2021-07-21	United States
ORF1ab_2046_L	ORF1ab	2046	SRR15313559	6402	C	T	0,777832	2021-07-21	United States
ORF1ab_2287_S	ORF1ab	2287	SRR15313559	7124	C	T	0,999479	2021-07-21	United States
ORF1ab_2930_L	ORF1ab	2930	SRR15313559	9053	G	T	0,998868	2021-07-21	United States
ORF1ab_3255_I	ORF1ab	3255	SRR15313559	10029	C	T	0,179543	2021-07-21	United States
ORF1ab_3646_A	ORF1ab	3646	SRR15313559	11201	A	G	0,971533	2021-07-21	United States
ORF1ab_314_L	ORF1ab	314	SRR15313559	14408	C	T	0,336486	2021-07-21	United States
ORF1ab_662_S	ORF1ab	662	SRR15313559	15451	G	A	0,799793	2021-07-21	United States
ORF1ab_1000_L	ORF1ab	1000	SRR15313559	16466	C	T	0,999608	2021-07-21	United States
ORF1ab_1219_S	ORF1ab	1219	SRR15313559	17122	G	T	0,9589	2021-07-21	United States
ORF1ab_1918_V	ORF1ab	1918	SRR15313559	19220	C	T	0,999426	2021-07-21	United States
S_19_R	S	19	SRR15313559	21618	C	G	0,848921	2021-07-21	United States
S_95_I	S	95	SRR15313559	21846	C	T	0,999382	2021-07-21	United States
S_142_D	S	142	SRR15313559	21987	G	A	0,999862	2021-07-21	United States
S_156_NA	S	156	SRR15313559	22028	G	-AGTTCA	0,997373	2021-07-21	United States
S_452_R	S	452	SRR15313559	22917	T	G	0,999301	2021-07-21	United States
S_478_K	S	478	SRR15313559	22995	C	A	0,655116	2021-07-21	United States
S_614_G	S	614	SRR15313559	23403	A	G	0,999725	2021-07-21	United States
S_681_R	S	681	SRR15313559	23604	C	G	0,999454	2021-07-21	United States
S_950_N	S	950	SRR15313559	24410	G	A	0,999756	2021-07-21	United States
ORF3a_26_L	ORF3a	26	SRR15313559	25469	C	T	0,999741	2021-07-21	United States
M_82_T	M	82	SRR15313559	26767	T	C	0,994845	2021-07-21	United States
ORF7a_82_A	ORF7a	82	SRR15313559	27638	T	C	0,999392	2021-07-21	United States
ORF7a_120_I	ORF7a	120	SRR15313559	27752	C	T	0,999826	2021-07-21	United States
ORF7b_40_I	ORF7b	40	SRR15313559	27874	C	T	0,751787	2021-07-21	United States
ORF8_118_NA	ORF8	118	SRR15313559	28247	A	-GATTTC	0,996771	2021-07-21	United States
N_63_G	N	63	SRR15313559	28461	A	G	0,999642	2021-07-21	United States
N_203_M	N	203	SRR15313559	28881	G	T	0,999554	2021-07-21	United States
N_215_C	N	215	SRR15313559	28916	G	T	0,9992	2021-07-21	United States
N_377_Y	N	377	SRR15313559	29402	G	T	0,999552	2021-07-21	United States
ORF1ab_482_V	ORF1ab	482	SRR15313561	1710	C	T	0,994893	2021-07-21	United States
ORF1ab_1306_S	ORF1ab	1306	SRR15313561	4181	G	T	0,99946	2021-07-21	United States
ORF1ab_2046_L	ORF1ab	2046	SRR15313561	6402	C	T	0,770882	2021-07-21	United States
ORF1ab_2287_S	ORF1ab	2287	SRR15313561	7124	C	T	0,999432	2021-07-21	United States
ORF1ab_2930_L	ORF1ab	2930	SRR15313561	9053	G	T	0,998726	2021-07-21	United States
ORF1ab_3255_I	ORF1ab	3255	SRR15313561	10029	C	T	0,192365	2021-07-21	United States
ORF1ab_3646_A	ORF1ab	3646	SRR15313561	11201	A	G	0,966392	2021-07-21	United States
ORF1ab_314_L	ORF1ab	314	SRR15313561	14408	C	T	0,298369	2021-07-21	United States
ORF1ab_662_S	ORF1ab	662	SRR15313561	15451	G	A	0,776936	2021-07-21	United States
ORF1ab_1000_L	ORF1ab	1000	SRR15313561	16466	C	T	0,999638	2021-07-21	United States
ORF1ab_1257_V	ORF1ab	1257	SRR15313561	17236	A	G	0,999012	2021-07-21	United States
ORF1ab_1918_V	ORF1ab	1918	SRR15313561	19220	C	T	0,999241	2021-07-21	United States
S_19_R	S	19	SRR15313561	21618	C	G	0,76914	2021-07-21	United States
S_142_D	S	142	SRR15313561	21987	G	A	0,999582	2021-07-21	United States
S_156_NA	S	156	SRR15313561	22028	G	-AGTTCA	0,997276	2021-07-21	United States
S_452_R	S	452	SRR15313561	22917	T	G	0,999112	2021-07-21	United States
S_478_K	S	478	SRR15313561	22995	C	A	0,659819	2021-07-21	United States
S_614_G	S	614	SRR15313561	23403	A	G	0,999831	2021-07-21	United States
S_681_R	S	681	SRR15313561	23604	C	G	0,999769	2021-07-21	United States
S_950_N	S	950	SRR15313561	24410	G	A	0,999497	2021-07-21	United States
ORF3a_26_L	ORF3a	26	SRR15313561	25469	C	T	0,999673	2021-07-21	United States
M_82_T	M	82	SRR15313561	26767	T	C	0,993583	2021-07-21	United States
ORF7a_38_V	ORF7a	38	SRR15313561	27506	G	T	0,894594	2021-07-21	United States
ORF7a_82_A	ORF7a	82	SRR15313561	27638	T	C	0,999541	2021-07-21	United States
ORF7a_120_I	ORF7a	120	SRR15313561	27752	C	T	0,999767	2021-07-21	United States
ORF7b_40_I	ORF7b	40	SRR15313561	27874	C	T	0,738482	2021-07-21	United States
ORF8_118_NA	ORF8	118	SRR15313561	28247	A	-GATTTC	0,997319	2021-07-21	United States
N_63_G	N	63	SRR15313561	28461	A	G	0,999706	2021-07-21	United States
N_203_M	N	203	SRR15313561	28881	G	T	0,999487	2021-07-21	United States
N_215_C	N	215	SRR15313561	28916	G	T	0,9989	2021-07-21	United States
N_377_Y	N	377	SRR15313561	29402	G	T	0,999524	2021-07-21	United States
ORF1ab_1306_S	ORF1ab	1306	SRR15313562	4181	G	T	0,999048	2021-07-21	United States
ORF1ab_2046_L	ORF1ab	2046	SRR15313562	6402	C	T	0,806968	2021-07-21	United States
ORF1ab_2287_S	ORF1ab	2287	SRR15313562	7124	C	T	0,999578	2021-07-21	United States
ORF1ab_2930_L	ORF1ab	2930	SRR15313562	9053	G	T	0,998014	2021-07-21	United States
ORF1ab_3255_I	ORF1ab	3255	SRR15313562	10029	C	T	0,219274	2021-07-21	United States
ORF1ab_3646_A	ORF1ab	3646	SRR15313562	11201	A	G	0,963285	2021-07-21	United States
ORF1ab_314_L	ORF1ab	314	SRR15313562	14408	C	T	0,361072	2021-07-21	United States
ORF1ab_662_S	ORF1ab	662	SRR15313562	15451	G	A	0,816887	2021-07-21	United States
ORF1ab_1000_L	ORF1ab	1000	SRR15313562	16466	C	T	0,999672	2021-07-21	United States
ORF1ab_1257_V	ORF1ab	1257	SRR15313562	17236	A	G	0,998828	2021-07-21	United States
ORF1ab_1918_V	ORF1ab	1918	SRR15313562	19220	C	T	0,999309	2021-07-21	United States
S_19_R	S	19	SRR15313562	21618	C	G	0,83113	2021-07-21	United States
S_142_D	S	142	SRR15313562	21987	G	A	0,9996	2021-07-21	United States
S_156_NA	S	156	SRR15313562	22028	G	-AGTTCA	0,997491	2021-07-21	United States
S_452_R	S	452	SRR15313562	22917	T	G	0,999356	2021-07-21	United States
S_478_K	S	478	SRR15313562	22995	C	A	0,622106	2021-07-21	United States
S_614_G	S	614	SRR15313562	23403	A	G	0,999877	2021-07-21	United States
S_681_R	S	681	SRR15313562	23604	C	G	0,999848	2021-07-21	United States
S_950_N	S	950	SRR15313562	24410	G	A	0,999609	2021-07-21	United States
ORF3a_26_L	ORF3a	26	SRR15313562	25469	C	T	0,999771	2021-07-21	United States
M_82_T	M	82	SRR15313562	26767	T	C	0,993957	2021-07-21	United States
ORF7a_82_A	ORF7a	82	SRR15313562	27638	T	C	0,99935	2021-07-21	United States
ORF7a_120_I	ORF7a	120	SRR15313562	27752	C	T	0,999776	2021-07-21	United States
ORF7b_40_I	ORF7b	40	SRR15313562	27874	C	T	0,764221	2021-07-21	United States
ORF8_118_NA	ORF8	118	SRR15313562	28247	A	-GATTTC	0,997037	2021-07-21	United States
N_63_G	N	63	SRR15313562	28461	A	G	0,999507	2021-07-21	United States
N_203_M	N	203	SRR15313562	28881	G	T	0,999459	2021-07-21	United States
N_215_C	N	215	SRR15313562	28916	G	T	0,998926	2021-07-21	United States
N_377_Y	N	377	SRR15313562	29402	G	T	0,999712	2021-07-21	United States
ORF1ab_711_A	ORF1ab	711	SRR15313563	2396	A	G	0,739514	2021-07-22	United States
ORF1ab_1306_S	ORF1ab	1306	SRR15313563	4181	G	T	0,998775	2021-07-22	United States
ORF1ab_2046_L	ORF1ab	2046	SRR15313563	6402	C	T	0,493377	2021-07-22	United States
ORF1ab_2287_S	ORF1ab	2287	SRR15313563	7124	C	T	1	2021-07-22	United States
ORF1ab_2930_L	ORF1ab	2930	SRR15313563	9053	G	T	1	2021-07-22	United States
ORF1ab_3255_I	ORF1ab	3255	SRR15313563	10029	C	T	0,212429	2021-07-22	United States
ORF1ab_3646_A	ORF1ab	3646	SRR15313563	11201	A	G	0,937885	2021-07-22	United States
ORF1ab_122_S	ORF1ab	122	SRR15313563	13832	T	C	0,996413	2021-07-22	United States
ORF1ab_314_L	ORF1ab	314	SRR15313563	14408	C	T	0,208023	2021-07-22	United States
ORF1ab_662_S	ORF1ab	662	SRR15313563	15451	G	A	0,753356	2021-07-22	United States
ORF1ab_1000_L	ORF1ab	1000	SRR15313563	16466	C	T	0,99959	2021-07-22	United States
ORF1ab_1918_V	ORF1ab	1918	SRR15313563	19220	C	T	0,998667	2021-07-22	United States
S_19_R	S	19	SRR15313563	21618	C	G	0,800822	2021-07-22	United States
S_142_D	S	142	SRR15313563	21987	G	A	1	2021-07-22	United States
S_156_NA	S	156	SRR15313563	22028	G	-AGTTCA	0,995984	2021-07-22	United States
S_452_R	S	452	SRR15313563	22917	T	G	0,99798	2021-07-22	United States
S_478_K	S	478	SRR15313563	22995	C	A	0,867826	2021-07-22	United States
S_614_G	S	614	SRR15313563	23403	A	G	1	2021-07-22	United States
S_681_R	S	681	SRR15313563	23604	C	G	0,999045	2021-07-22	United States
S_950_N	S	950	SRR15313563	24410	G	A	0,999708	2021-07-22	United States
ORF3a_26_L	ORF3a	26	SRR15313563	25469	C	T	0,999416	2021-07-22	United States
M_82_T	M	82	SRR15313563	26767	T	C	0,995665	2021-07-22	United States
ORF6_46_V	ORF6	46	SRR15313563	27338	A	T	0,983361	2021-07-22	United States
ORF7a_82_A	ORF7a	82	SRR15313563	27638	T	C	1	2021-07-22	United States
ORF7a_120_I	ORF7a	120	SRR15313563	27752	C	T	1	2021-07-22	United States
ORF7b_40_I	ORF7b	40	SRR15313563	27874	C	T	0,58156	2021-07-22	United States
ORF8_118_NA	ORF8	118	SRR15313563	28247	A	-GATTTC	0,997676	2021-07-22	United States
N_63_G	N	63	SRR15313563	28461	A	G	0,997727	2021-07-22	United States
N_203_M	N	203	SRR15313563	28881	G	T	0,998878	2021-07-22	United States
N_215_C	N	215	SRR15313563	28916	G	T	0,995541	2021-07-22	United States
N_377_Y	N	377	SRR15313563	29402	G	T	0,998314	2021-07-22	United States
ORF1ab_1306_S	ORF1ab	1306	SRR15313565	4181	G	T	0,99858	2021-07-22	United States
ORF1ab_2046_L	ORF1ab	2046	SRR15313565	6402	C	T	0,454753	2021-07-22	United States
ORF1ab_2287_S	ORF1ab	2287	SRR15313565	7124	C	T	0,996324	2021-07-22	United States
ORF1ab_2855_V	ORF1ab	2855	SRR15313565	8829	C	T	0,987952	2021-07-22	United States
ORF1ab_2930_L	ORF1ab	2930	SRR15313565	9053	G	T	0,995	2021-07-22	United States
ORF1ab_3255_I	ORF1ab	3255	SRR15313565	10029	C	T	0,291027	2021-07-22	United States
ORF1ab_3603_NA	ORF1ab	3603	SRR15313565	11074	C	+T	0,0871422	2021-07-22	United States
ORF1ab_3606_NA	ORF1ab	3606	SRR15313565	11082	T	-G	0,124412	2021-07-22	United States
ORF1ab_3606_F	ORF1ab	3606	SRR15313565	11083	G	T	0,990778	2021-07-22	United States
ORF1ab_3646_A	ORF1ab	3646	SRR15313565	11201	A	G	0,921736	2021-07-22	United States
ORF1ab_3676_S	ORF1ab	3676	SRR15313565	11291	G	A	0,981395	2021-07-22	United States
ORF1ab_314_L	ORF1ab	314	SRR15313565	14408	C	T	0,20194	2021-07-22	United States
ORF1ab_662_S	ORF1ab	662	SRR15313565	15451	G	A	0,712074	2021-07-22	United States
ORF1ab_1000_L	ORF1ab	1000	SRR15313565	16466	C	T	0,999067	2021-07-22	United States
ORF1ab_1847_S	ORF1ab	1847	SRR15313565	19006	G	T	0,989986	2021-07-22	United States
ORF1ab_1918_V	ORF1ab	1918	SRR15313565	19220	C	T	0,996732	2021-07-22	United States
S_19_R	S	19	SRR15313565	21618	C	G	0,806406	2021-07-22	United States
S_142_D	S	142	SRR15313565	21987	G	A	1	2021-07-22	United States
S_156_NA	S	156	SRR15313565	22028	G	-AGTTCA	0,990385	2021-07-22	United States
S_452_R	S	452	SRR15313565	22917	T	G	1	2021-07-22	United States
S_478_K	S	478	SRR15313565	22995	C	A	0,898113	2021-07-22	United States
S_614_G	S	614	SRR15313565	23403	A	G	1	2021-07-22	United States
S_681_R	S	681	SRR15313565	23604	C	G	0,99717	2021-07-22	United States
S_950_N	S	950	SRR15313565	24410	G	A	1	2021-07-22	United States
ORF3a_26_L	ORF3a	26	SRR15313565	25469	C	T	0,998663	2021-07-22	United States
M_82_T	M	82	SRR15313565	26767	T	C	0,992089	2021-07-22	United States
ORF7a_45_L	ORF7a	45	SRR15313565	27527	C	T	0,986497	2021-07-22	United States
ORF7a_82_A	ORF7a	82	SRR15313565	27638	T	C	1	2021-07-22	United States
ORF7a_120_I	ORF7a	120	SRR15313565	27752	C	T	1	2021-07-22	United States
ORF7b_40_I	ORF7b	40	SRR15313565	27874	C	T	0,549587	2021-07-22	United States
ORF8_118_NA	ORF8	118	SRR15313565	28247	A	-GATTTC	0,997011	2021-07-22	United States
N_63_G	N	63	SRR15313565	28461	A	G	1	2021-07-22	United States
N_203_M	N	203	SRR15313565	28881	G	T	0,998921	2021-07-22	United States
N_215_C	N	215	SRR15313565	28916	G	T	0,995717	2021-07-22	United States
N_377_Y	N	377	SRR15313565	29402	G	T	0,997906	2021-07-22	United States
ORF1ab_1306_S	ORF1ab	1306	SRR15313567	4181	G	T	0,998839	2021-07-21	United States
ORF1ab_2046_L	ORF1ab	2046	SRR15313567	6402	C	T	0,491162	2021-07-21	United States
ORF1ab_2287_S	ORF1ab	2287	SRR15313567	7124	C	T	0,99803	2021-07-21	United States
ORF1ab_2554_V	ORF1ab	2554	SRR15313567	7926	C	T	0,998299	2021-07-21	United States
ORF1ab_2930_L	ORF1ab	2930	SRR15313567	9053	G	T	0,998255	2021-07-21	United States
ORF1ab_3255_I	ORF1ab	3255	SRR15313567	10029	C	T	0,28583	2021-07-21	United States
ORF1ab_3646_A	ORF1ab	3646	SRR15313567	11201	A	G	0,912248	2021-07-21	United States
ORF1ab_183_V	ORF1ab	183	SRR15313567	14014	T	G	0,999088	2021-07-21	United States
ORF1ab_314_L	ORF1ab	314	SRR15313567	14408	C	T	0,106827	2021-07-21	United States
ORF1ab_397_V	ORF1ab	397	SRR15313567	14657	C	T	0,991617	2021-07-21	United States
ORF1ab_662_S	ORF1ab	662	SRR15313567	15451	G	A	0,731579	2021-07-21	United States
ORF1ab_1000_L	ORF1ab	1000	SRR15313567	16466	C	T	0,999115	2021-07-21	United States
ORF1ab_1918_V	ORF1ab	1918	SRR15313567	19220	C	T	0,999519	2021-07-21	United States
S_19_R	S	19	SRR15313567	21618	C	G	0,77152	2021-07-21	United States
S_142_D	S	142	SRR15313567	21987	G	A	1	2021-07-21	United States
S_156_NA	S	156	SRR15313567	22028	G	-AGTTCA	0,995392	2021-07-21	United States
S_452_R	S	452	SRR15313567	22917	T	G	0,997539	2021-07-21	United States
S_478_K	S	478	SRR15313567	22995	C	A	0,774291	2021-07-21	United States
S_494_L	S	494	SRR15313567	23043	C	T	0,998122	2021-07-21	United States
S_614_G	S	614	SRR15313567	23403	A	G	0,999667	2021-07-21	United States
S_681_R	S	681	SRR15313567	23604	C	G	0,999561	2021-07-21	United States
S_950_N	S	950	SRR15313567	24410	G	A	0,999609	2021-07-21	United States
ORF3a_26_L	ORF3a	26	SRR15313567	25469	C	T	0,999208	2021-07-21	United States
M_82_T	M	82	SRR15313567	26767	T	C	0,9951	2021-07-21	United States
ORF7a_82_A	ORF7a	82	SRR15313567	27638	T	C	0,998792	2021-07-21	United States
ORF7a_120_I	ORF7a	120	SRR15313567	27752	C	T	1	2021-07-21	United States
ORF7b_40_I	ORF7b	40	SRR15313567	27874	C	T	0,512832	2021-07-21	United States
ORF8_118_NA	ORF8	118	SRR15313567	28247	A	-GATTTC	0,996244	2021-07-21	United States
N_63_G	N	63	SRR15313567	28461	A	G	0,999742	2021-07-21	United States
N_203_M	N	203	SRR15313567	28881	G	T	0,999341	2021-07-21	United States
N_215_C	N	215	SRR15313567	28916	G	T	0,998558	2021-07-21	United States
N_377_Y	N	377	SRR15313567	29402	G	T	0,999034	2021-07-21	United States
ORF1ab_1306_S	ORF1ab	1306	SRR15313568	4181	G	T	0,998316	2021-07-20	United States
ORF1ab_2046_L	ORF1ab	2046	SRR15313568	6402	C	T	0,492462	2021-07-20	United States
ORF1ab_2287_S	ORF1ab	2287	SRR15313568	7124	C	T	0,998485	2021-07-20	United States
ORF1ab_2855_V	ORF1ab	2855	SRR15313568	8829	C	T	0,985537	2021-07-20	United States
ORF1ab_2930_L	ORF1ab	2930	SRR15313568	9053	G	T	0,986737	2021-07-20	United States
ORF1ab_3255_I	ORF1ab	3255	SRR15313568	10029	C	T	0,413681	2021-07-20	United States
ORF1ab_3603_NA	ORF1ab	3603	SRR15313568	11074	C	+T	0,0628334	2021-07-20	United States
ORF1ab_3606_NA	ORF1ab	3606	SRR15313568	11082	T	-G	0,0824437	2021-07-20	United States
ORF1ab_3606_F	ORF1ab	3606	SRR15313568	11083	G	T	0,982759	2021-07-20	United States
ORF1ab_3646_A	ORF1ab	3646	SRR15313568	11201	A	G	0,902842	2021-07-20	United States
ORF1ab_3676_S	ORF1ab	3676	SRR15313568	11291	G	A	0,994152	2021-07-20	United States
ORF1ab_314_L	ORF1ab	314	SRR15313568	14408	C	T	0,159172	2021-07-20	United States
ORF1ab_662_S	ORF1ab	662	SRR15313568	15451	G	A	0,693529	2021-07-20	United States
ORF1ab_1000_L	ORF1ab	1000	SRR15313568	16466	C	T	0,998905	2021-07-20	United States
ORF1ab_1847_S	ORF1ab	1847	SRR15313568	19006	G	T	0,989022	2021-07-20	United States
ORF1ab_1918_V	ORF1ab	1918	SRR15313568	19220	C	T	0,994893	2021-07-20	United States
S_19_R	S	19	SRR15313568	21618	C	G	0,760677	2021-07-20	United States
S_142_D	S	142	SRR15313568	21987	G	A	1	2021-07-20	United States
S_156_NA	S	156	SRR15313568	22028	G	-AGTTCA	1	2021-07-20	United States
S_452_R	S	452	SRR15313568	22917	T	G	0,996795	2021-07-20	United States
S_478_K	S	478	SRR15313568	22995	C	A	0,838275	2021-07-20	United States
S_614_G	S	614	SRR15313568	23403	A	G	1	2021-07-20	United States
S_681_R	S	681	SRR15313568	23604	C	G	1	2021-07-20	United States
S_950_N	S	950	SRR15313568	24410	G	A	0,996413	2021-07-20	United States
ORF3a_26_L	ORF3a	26	SRR15313568	25469	C	T	0,997231	2021-07-20	United States
M_82_T	M	82	SRR15313568	26767	T	C	0,994819	2021-07-20	United States
ORF7a_45_L	ORF7a	45	SRR15313568	27527	C	T	0,976326	2021-07-20	United States
ORF7a_82_A	ORF7a	82	SRR15313568	27638	T	C	1	2021-07-20	United States
ORF7a_120_I	ORF7a	120	SRR15313568	27752	C	T	1	2021-07-20	United States
ORF7b_40_I	ORF7b	40	SRR15313568	27874	C	T	0,507973	2021-07-20	United States
ORF8_118_NA	ORF8	118	SRR15313568	28247	A	-GATTTC	0,995912	2021-07-20	United States
N_63_G	N	63	SRR15313568	28461	A	G	0,999091	2021-07-20	United States
N_203_M	N	203	SRR15313568	28881	G	T	0,99768	2021-07-20	United States
N_215_C	N	215	SRR15313568	28916	G	T	0,992343	2021-07-20	United States
N_377_Y	N	377	SRR15313568	29402	G	T	0,998922	2021-07-20	United States
ORF1ab_1306_S	ORF1ab	1306	SRR15313569	4181	G	T	0,997416	2021-07-22	United States
ORF1ab_2046_L	ORF1ab	2046	SRR15313569	6402	C	T	0,621129	2021-07-22	United States
ORF1ab_2125_Y	ORF1ab	2125	SRR15313569	6638	C	T	0,974487	2021-07-22	United States
ORF1ab_2287_S	ORF1ab	2287	SRR15313569	7124	C	T	0,998416	2021-07-22	United States
ORF1ab_2554_V	ORF1ab	2554	SRR15313569	7926	C	T	0,99503	2021-07-22	United States
ORF1ab_2930_L	ORF1ab	2930	SRR15313569	9053	G	T	0,99353	2021-07-22	United States
ORF1ab_3255_I	ORF1ab	3255	SRR15313569	10029	C	T	0,310703	2021-07-22	United States
ORF1ab_3646_A	ORF1ab	3646	SRR15313569	11201	A	G	0,911562	2021-07-22	United States
ORF1ab_183_V	ORF1ab	183	SRR15313569	14014	T	G	0,997543	2021-07-22	United States
ORF1ab_314_L	ORF1ab	314	SRR15313569	14408	C	T	0,231089	2021-07-22	United States
ORF1ab_662_S	ORF1ab	662	SRR15313569	15451	G	A	0,728916	2021-07-22	United States
ORF1ab_1000_L	ORF1ab	1000	SRR15313569	16466	C	T	0,999228	2021-07-22	United States
ORF1ab_1087_Y	ORF1ab	1087	SRR15313569	16726	C	T	0,996496	2021-07-22	United States
ORF1ab_1918_V	ORF1ab	1918	SRR15313569	19220	C	T	0,998977	2021-07-22	United States
ORF1ab_2212_I	ORF1ab	2212	SRR15313569	20102	G	T	0,265888	2021-07-22	United States
S_19_R	S	19	SRR15313569	21618	C	G	0,719408	2021-07-22	United States
S_142_D	S	142	SRR15313569	21987	G	A	1	2021-07-22	United States
S_156_NA	S	156	SRR15313569	22028	G	-AGTTCA	0,99686	2021-07-22	United States
S_452_R	S	452	SRR15313569	22917	T	G	1	2021-07-22	United States
S_478_K	S	478	SRR15313569	22995	C	A	0,736254	2021-07-22	United States
S_614_G	S	614	SRR15313569	23403	A	G	1	2021-07-22	United States
S_681_R	S	681	SRR15313569	23604	C	G	0,999623	2021-07-22	United States
S_950_N	S	950	SRR15313569	24410	G	A	1	2021-07-22	United States
ORF3a_26_L	ORF3a	26	SRR15313569	25469	C	T	0,999691	2021-07-22	United States
M_82_T	M	82	SRR15313569	26767	T	C	0,992981	2021-07-22	United States
ORF7a_82_A	ORF7a	82	SRR15313569	27638	T	C	1	2021-07-22	United States
ORF7a_120_I	ORF7a	120	SRR15313569	27752	C	T	1	2021-07-22	United States
ORF7b_40_I	ORF7b	40	SRR15313569	27874	C	T	0,591885	2021-07-22	United States
ORF8_60_F	ORF8	60	SRR15313569	28073	G	T	0,620367	2021-07-22	United States
ORF8_118_NA	ORF8	118	SRR15313569	28247	A	-GATTTC	0,9912	2021-07-22	United States
N_63_G	N	63	SRR15313569	28461	A	G	0,998714	2021-07-22	United States
N_203_M	N	203	SRR15313569	28881	G	T	0,999616	2021-07-22	United States
N_215_C	N	215	SRR15313569	28916	G	T	0,998103	2021-07-22	United States
N_377_Y	N	377	SRR15313569	29402	G	T	0,999456	2021-07-22	United States
ORF10_37_F	ORF10	37	SRR15313569	29666	C	T	0,990157	2021-07-22	United States
ORF1ab_1306_S	ORF1ab	1306	SRR15313572	4181	G	T	0,999505	2021-07-21	United States
ORF1ab_2046_L	ORF1ab	2046	SRR15313572	6402	C	T	0,630488	2021-07-21	United States
ORF1ab_2287_S	ORF1ab	2287	SRR15313572	7124	C	T	0,999091	2021-07-21	United States
ORF1ab_2554_V	ORF1ab	2554	SRR15313572	7926	C	T	0,997991	2021-07-21	United States
ORF1ab_2930_L	ORF1ab	2930	SRR15313572	9053	G	T	0,997965	2021-07-21	United States
ORF1ab_3255_I	ORF1ab	3255	SRR15313572	10029	C	T	0,320628	2021-07-21	United States
ORF1ab_3646_A	ORF1ab	3646	SRR15313572	11201	A	G	0,936019	2021-07-21	United States
ORF1ab_3885_F	ORF1ab	3885	SRR15313572	11919	C	T	0,815935	2021-07-21	United States
ORF1ab_183_V	ORF1ab	183	SRR15313572	14014	T	G	0,998452	2021-07-21	United States
ORF1ab_314_L	ORF1ab	314	SRR15313572	14408	C	T	0,175066	2021-07-21	United States
ORF1ab_662_S	ORF1ab	662	SRR15313572	15451	G	A	0,745963	2021-07-21	United States
ORF1ab_909_L	ORF1ab	909	SRR15313572	16193	C	T	0,997912	2021-07-21	United States
ORF1ab_1000_L	ORF1ab	1000	SRR15313572	16466	C	T	0,999315	2021-07-21	United States
ORF1ab_1918_V	ORF1ab	1918	SRR15313572	19220	C	T	0,998779	2021-07-21	United States
S_19_R	S	19	SRR15313572	21618	C	G	0,790098	2021-07-21	United States
S_142_D	S	142	SRR15313572	21987	G	A	0,999242	2021-07-21	United States
S_156_NA	S	156	SRR15313572	22028	G	-AGTTCA	0,996195	2021-07-21	United States
S_452_R	S	452	SRR15313572	22917	T	G	0,999512	2021-07-21	United States
S_478_K	S	478	SRR15313572	22995	C	A	0,819466	2021-07-21	United States
S_614_G	S	614	SRR15313572	23403	A	G	0,999877	2021-07-21	United States
S_681_R	S	681	SRR15313572	23604	C	G	0,999507	2021-07-21	United States
S_950_N	S	950	SRR15313572	24410	G	A	0,999557	2021-07-21	United States
ORF3a_26_L	ORF3a	26	SRR15313572	25469	C	T	0,999528	2021-07-21	United States
ORF3a_88_I	ORF3a	88	SRR15313572	25654	G	A	0,997544	2021-07-21	United States
M_82_T	M	82	SRR15313572	26767	T	C	0,993427	2021-07-21	United States
ORF7a_82_A	ORF7a	82	SRR15313572	27638	T	C	0,999255	2021-07-21	United States
ORF7a_120_I	ORF7a	120	SRR15313572	27752	C	T	0,999571	2021-07-21	United States
ORF7b_40_I	ORF7b	40	SRR15313572	27874	C	T	0,672332	2021-07-21	United States
ORF8_118_NA	ORF8	118	SRR15313572	28247	A	-GATTTC	0,997387	2021-07-21	United States
N_63_G	N	63	SRR15313572	28461	A	G	0,999233	2021-07-21	United States
N_203_M	N	203	SRR15313572	28881	G	T	0,998791	2021-07-21	United States
N_215_C	N	215	SRR15313572	28916	G	T	0,997898	2021-07-21	United States
N_377_Y	N	377	SRR15313572	29402	G	T	0,999211	2021-07-21	United States
ORF1ab_537_S	ORF1ab	537	SRR15313573	1874	G	T	0,997204	2021-07-21	United States
ORF1ab_1306_S	ORF1ab	1306	SRR15313573	4181	G	T	0,99511	2021-07-21	United States
ORF1ab_2046_L	ORF1ab	2046	SRR15313573	6402	C	T	0,401087	2021-07-21	United States
ORF1ab_2125_Y	ORF1ab	2125	SRR15313573	6638	C	T	0,970588	2021-07-21	United States
ORF1ab_2287_S	ORF1ab	2287	SRR15313573	7124	C	T	0,99729	2021-07-21	United States
ORF1ab_2930_L	ORF1ab	2930	SRR15313573	9053	G	T	0,943038	2021-07-21	United States
ORF1ab_3255_I	ORF1ab	3255	SRR15313573	10029	C	T	0,233307	2021-07-21	United States
ORF1ab_3646_A	ORF1ab	3646	SRR15313573	11201	A	G	0,925836	2021-07-21	United States
ORF1ab_183_V	ORF1ab	183	SRR15313573	14014	T	G	0,997886	2021-07-21	United States
ORF1ab_314_L	ORF1ab	314	SRR15313573	14408	C	T	0,179889	2021-07-21	United States
ORF1ab_662_S	ORF1ab	662	SRR15313573	15451	G	A	0,731669	2021-07-21	United States
ORF1ab_1000_L	ORF1ab	1000	SRR15313573	16466	C	T	1	2021-07-21	United States
ORF1ab_1087_Y	ORF1ab	1087	SRR15313573	16726	C	T	0,992908	2021-07-21	United States
ORF1ab_1918_V	ORF1ab	1918	SRR15313573	19220	C	T	0,996894	2021-07-21	United States
S_19_R	S	19	SRR15313573	21618	C	G	0,797988	2021-07-21	United States
S_142_D	S	142	SRR15313573	21987	G	A	1	2021-07-21	United States
S_156_NA	S	156	SRR15313573	22028	G	-AGTTCA	0,983193	2021-07-21	United States
S_452_R	S	452	SRR15313573	22917	T	G	1	2021-07-21	United States
S_478_K	S	478	SRR15313573	22995	C	A	0,877828	2021-07-21	United States
S_614_G	S	614	SRR15313573	23403	A	G	1	2021-07-21	United States
S_681_R	S	681	SRR15313573	23604	C	G	0,992958	2021-07-21	United States
S_950_N	S	950	SRR15313573	24410	G	A	1	2021-07-21	United States
ORF3a_26_L	ORF3a	26	SRR15313573	25469	C	T	0,99876	2021-07-21	United States
M_82_T	M	82	SRR15313573	26767	T	C	0,991228	2021-07-21	United States
ORF7a_82_A	ORF7a	82	SRR15313573	27638	T	C	1	2021-07-21	United States
ORF7a_120_I	ORF7a	120	SRR15313573	27752	C	T	1	2021-07-21	United States
ORF7b_40_I	ORF7b	40	SRR15313573	27874	C	T	0,431925	2021-07-21	United States
ORF8_60_F	ORF8	60	SRR15313573	28073	G	T	0,553191	2021-07-21	United States
ORF8_118_NA	ORF8	118	SRR15313573	28247	A	-GATTTC	0,991111	2021-07-21	United States
N_63_G	N	63	SRR15313573	28461	A	G	1	2021-07-21	United States
N_203_M	N	203	SRR15313573	28881	G	T	1	2021-07-21	United States
N_215_C	N	215	SRR15313573	28916	G	T	0,998285	2021-07-21	United States
N_377_Y	N	377	SRR15313573	29402	G	T	0,998693	2021-07-21	United States
ORF1ab_309_L	ORF1ab	309	SRR15313574	1191	C	T	0,656058	2021-07-22	United States
ORF1ab_498_S	ORF1ab	498	SRR15313574	1757	G	T	0,994739	2021-07-22	United States
ORF1ab_1640_L	ORF1ab	1640	SRR15313574	5184	C	T	0,968627	2021-07-22	United States
ORF1ab_2909_V	ORF1ab	2909	SRR15313574	8991	C	T	0,858885	2021-07-22	United States
ORF1ab_3209_V	ORF1ab	3209	SRR15313574	9891	C	T	0,994526	2021-07-22	United States
ORF1ab_3718_A	ORF1ab	3718	SRR15313574	11418	T	C	0,987013	2021-07-22	United States
ORF1ab_314_L	ORF1ab	314	SRR15313574	14408	C	T	0,41729	2021-07-22	United States
ORF1ab_662_S	ORF1ab	662	SRR15313574	15451	G	A	0,740081	2021-07-22	United States
ORF1ab_1000_L	ORF1ab	1000	SRR15313574	16466	C	T	0,998938	2021-07-22	United States
ORF1ab_1570_L	ORF1ab	1570	SRR15313574	18176	C	T	1	2021-07-22	United States
ORF1ab_1798_S	ORF1ab	1798	SRR15313574	18859	G	T	0,994	2021-07-22	United States
ORF1ab_1898_F	ORF1ab	1898	SRR15313574	19160	C	T	0,994312	2021-07-22	United States
S_19_R	S	19	SRR15313574	21618	C	G	0,68029	2021-07-22	United States
S_54_F	S	54	SRR15313574	21724	G	T	0,993166	2021-07-22	United States
S_142_D	S	142	SRR15313574	21987	G	A	1	2021-07-22	United States
S_156_NA	S	156	SRR15313574	22028	G	-AGTTCA	1	2021-07-22	United States
S_452_R	S	452	SRR15313574	22917	T	G	1	2021-07-22	United States
S_478_K	S	478	SRR15313574	22995	C	A	0,728426	2021-07-22	United States
S_614_G	S	614	SRR15313574	23403	A	G	1	2021-07-22	United States
S_681_R	S	681	SRR15313574	23604	C	G	0,998442	2021-07-22	United States
S_950_N	S	950	SRR15313574	24410	G	A	0,99921	2021-07-22	United States
ORF3a_26_L	ORF3a	26	SRR15313574	25469	C	T	0,999094	2021-07-22	United States
M_82_T	M	82	SRR15313574	26767	T	C	0,993827	2021-07-22	United States
ORF7a_82_A	ORF7a	82	SRR15313574	27638	T	C	0,997283	2021-07-22	United States
ORF7a_116_F	ORF7a	116	SRR15313574	27739	C	T	0,994949	2021-07-22	United States
ORF7a_120_I	ORF7a	120	SRR15313574	27752	C	T	1	2021-07-22	United States
ORF8_118_NA	ORF8	118	SRR15313574	28247	A	-GATTTC	0,997365	2021-07-22	United States
N_63_G	N	63	SRR15313574	28461	A	G	0,998388	2021-07-22	United States
N_203_M	N	203	SRR15313574	28881	G	T	0,99845	2021-07-22	United States
N_377_Y	N	377	SRR15313574	29402	G	T	1	2021-07-22	United States
ORF1ab_322_R	ORF1ab	322	SRR15313575	1230	A	G	0,996778	2021-07-21	United States
ORF1ab_1220_H	ORF1ab	1220	SRR15313575	3924	C	A	0,997605	2021-07-21	United States
ORF1ab_1640_L	ORF1ab	1640	SRR15313575	5184	C	T	0,977981	2021-07-21	United States
ORF1ab_3209_V	ORF1ab	3209	SRR15313575	9891	C	T	0,998535	2021-07-21	United States
ORF1ab_3718_A	ORF1ab	3718	SRR15313575	11418	T	C	0,998432	2021-07-21	United States
ORF1ab_3750_I	ORF1ab	3750	SRR15313575	11514	C	T	0,988836	2021-07-21	United States
ORF1ab_314_L	ORF1ab	314	SRR15313575	14408	C	T	0,189074	2021-07-21	United States
ORF1ab_427_G	ORF1ab	427	SRR15313575	14747	A	G	0,993815	2021-07-21	United States
ORF1ab_662_S	ORF1ab	662	SRR15313575	15451	G	A	0,715732	2021-07-21	United States
ORF1ab_1000_L	ORF1ab	1000	SRR15313575	16466	C	T	0,999556	2021-07-21	United States
S_19_R	S	19	SRR15313575	21618	C	G	0,975366	2021-07-21	United States
S_142_D	S	142	SRR15313575	21987	G	A	0,999188	2021-07-21	United States
S_156_NA	S	156	SRR15313575	22028	G	-AGTTCA	0,997556	2021-07-21	United States
S_222_V	S	222	SRR15313575	22227	C	T	0,99789	2021-07-21	United States
S_452_R	S	452	SRR15313575	22917	T	G	0,999798	2021-07-21	United States
S_478_K	S	478	SRR15313575	22995	C	A	0,832683	2021-07-21	United States
S_614_G	S	614	SRR15313575	23403	A	G	0,999721	2021-07-21	United States
S_681_R	S	681	SRR15313575	23604	C	G	0,9995	2021-07-21	United States
S_950_N	S	950	SRR15313575	24410	G	A	0,999515	2021-07-21	United States
ORF3a_26_L	ORF3a	26	SRR15313575	25469	C	T	0,999099	2021-07-21	United States
ORF3a_224_C	ORF3a	224	SRR15313575	26062	G	T	0,997166	2021-07-21	United States
M_82_T	M	82	SRR15313575	26767	T	C	0,992261	2021-07-21	United States
M_197_N	M	197	SRR15313575	27112	G	A	0,989372	2021-07-21	United States
ORF7a_82_A	ORF7a	82	SRR15313575	27638	T	C	0,998776	2021-07-21	United States
ORF7a_120_I	ORF7a	120	SRR15313575	27752	C	T	0,999268	2021-07-21	United States
ORF8_118_NA	ORF8	118	SRR15313575	28247	A	-GATTTC	0,997107	2021-07-21	United States
ORF1ab_1188_L	ORF1ab	1188	SRR15313576	3828	C	T	0,99796	2021-07-21	United States
ORF1ab_1795_Q	ORF1ab	1795	SRR15313576	5648	A	C	0,997751	2021-07-21	United States
ORF1ab_1881_I	ORF1ab	1881	SRR15313576	5907	C	T	0,534358	2021-07-21	United States
ORF1ab_3674_NA	ORF1ab	3674	SRR15313576	11287	G	-TCTGGTTTT	0,997085	2021-07-21	United States
ORF1ab_314_L	ORF1ab	314	SRR15313576	14408	C	T	0,350411	2021-07-21	United States
ORF1ab_1264_D	ORF1ab	1264	SRR15313576	17259	G	T	0,988644	2021-07-21	United States
S_18_F	S	18	SRR15313576	21614	C	T	0,950449	2021-07-21	United States
S_20_N	S	20	SRR15313576	21621	C	A	0,902601	2021-07-21	United States
S_26_S	S	26	SRR15313576	21638	C	T	0,996561	2021-07-21	United States
S_138_Y	S	138	SRR15313576	21974	G	T	0,998744	2021-07-21	United States
S_190_S	S	190	SRR15313576	22132	G	T	0,997648	2021-07-21	United States
S_417_T	S	417	SRR15313576	22812	A	C	0,998281	2021-07-21	United States
S_484_K	S	484	SRR15313576	23012	G	A	0,961917	2021-07-21	United States
S_501_Y	S	501	SRR15313576	23063	A	T	0,99838	2021-07-21	United States
S_614_G	S	614	SRR15313576	23403	A	G	0,999834	2021-07-21	United States
S_655_Y	S	655	SRR15313576	23525	C	T	0,997672	2021-07-21	United States
S_1027_I	S	1027	SRR15313576	24642	C	T	0,998027	2021-07-21	United States
S_1176_F	S	1176	SRR15313576	25088	G	T	0,99732	2021-07-21	United States
ORF3a_253_P	ORF3a	253	SRR15313576	26149	T	C	0,579819	2021-07-21	United States
ORF8_92_K	ORF8	92	SRR15313576	28167	G	A	0,899286	2021-07-21	United States
N_80_R	N	80	SRR15313576	28512	C	G	0,99691	2021-07-21	United States
N_202_C	N	202	SRR15313576	28877	A	T	0,996849	2021-07-21	United States
N_202_T	N	202	SRR15313576	28878	G	C	0,996816	2021-07-21	United States
N_203_K	N	203	SRR15313576	28881	G	A	0,996609	2021-07-21	United States
N_204_R	N	204	SRR15313576	28883	G	C	0,997087	2021-07-21	United States
ORF1ab_1306_S	ORF1ab	1306	SRR15313577	4181	G	T	0,999228	2021-07-21	United States
ORF1ab_2046_L	ORF1ab	2046	SRR15313577	6402	C	T	0,624478	2021-07-21	United States
ORF1ab_2287_S	ORF1ab	2287	SRR15313577	7124	C	T	0,999208	2021-07-21	United States
ORF1ab_2930_L	ORF1ab	2930	SRR15313577	9053	G	T	0,995307	2021-07-21	United States
ORF1ab_3255_I	ORF1ab	3255	SRR15313577	10029	C	T	0,140528	2021-07-21	United States
ORF1ab_3476_V	ORF1ab	3476	SRR15313577	10691	A	G	0,998073	2021-07-21	United States
ORF1ab_3646_A	ORF1ab	3646	SRR15313577	11201	A	G	0,970467	2021-07-21	United States
ORF1ab_3936_N	ORF1ab	3936	SRR15313577	12071	G	A	0,813597	2021-07-21	United States
ORF1ab_314_L	ORF1ab	314	SRR15313577	14408	C	T	0,225646	2021-07-21	United States
ORF1ab_662_S	ORF1ab	662	SRR15313577	15451	G	A	0,811434	2021-07-21	United States
ORF1ab_1000_L	ORF1ab	1000	SRR15313577	16466	C	T	0,999286	2021-07-21	United States
ORF1ab_1898_F	ORF1ab	1898	SRR15313577	19160	C	T	0,996078	2021-07-21	United States
ORF1ab_1918_V	ORF1ab	1918	SRR15313577	19220	C	T	0,998546	2021-07-21	United States
ORF1ab_2501_I	ORF1ab	2501	SRR15313577	20968	G	A	0,996822	2021-07-21	United States
S_19_R	S	19	SRR15313577	21618	C	G	0,870621	2021-07-21	United States
S_95_I	S	95	SRR15313577	21846	C	T	1	2021-07-21	United States
S_142_D	S	142	SRR15313577	21987	G	A	0,999288	2021-07-21	United States
S_156_NA	S	156	SRR15313577	22028	G	-AGTTCA	0,995725	2021-07-21	United States
S_452_R	S	452	SRR15313577	22917	T	G	0,999568	2021-07-21	United States
S_478_K	S	478	SRR15313577	22995	C	A	0,678067	2021-07-21	United States
S_614_G	S	614	SRR15313577	23403	A	G	0,999668	2021-07-21	United States
S_681_R	S	681	SRR15313577	23604	C	G	0,999144	2021-07-21	United States
S_950_N	S	950	SRR15313577	24410	G	A	0,999706	2021-07-21	United States
ORF3a_26_L	ORF3a	26	SRR15313577	25469	C	T	0,999585	2021-07-21	United States
M_82_T	M	82	SRR15313577	26767	T	C	0,991042	2021-07-21	United States
ORF7a_82_A	ORF7a	82	SRR15313577	27638	T	C	0,99935	2021-07-21	United States
ORF7a_120_I	ORF7a	120	SRR15313577	27752	C	T	0,999593	2021-07-21	United States
ORF7b_40_I	ORF7b	40	SRR15313577	27874	C	T	0,717917	2021-07-21	United States
ORF8_118_NA	ORF8	118	SRR15313577	28247	A	-GATTTC	0,996356	2021-07-21	United States
N_63_G	N	63	SRR15313577	28461	A	G	0,999409	2021-07-21	United States
N_203_M	N	203	SRR15313577	28881	G	T	0,999465	2021-07-21	United States
N_215_C	N	215	SRR15313577	28916	G	T	0,999039	2021-07-21	United States
N_377_Y	N	377	SRR15313577	29402	G	T	0,99918	2021-07-21	United States
ORF1ab_309_L	ORF1ab	309	SRR15313578	1191	C	T	0,650672	2021-07-21	United States
ORF1ab_1251_K	ORF1ab	1251	SRR15313578	4016	G	A	0,0636431	2021-07-21	United States
ORF1ab_1640_L	ORF1ab	1640	SRR15313578	5184	C	T	0,960596	2021-07-21	United States
ORF1ab_3209_V	ORF1ab	3209	SRR15313578	9891	C	T	0,998653	2021-07-21	United States
ORF1ab_3718_A	ORF1ab	3718	SRR15313578	11418	T	C	0,998254	2021-07-21	United States
ORF1ab_314_L	ORF1ab	314	SRR15313578	14408	C	T	0,549307	2021-07-21	United States
ORF1ab_662_S	ORF1ab	662	SRR15313578	15451	G	A	0,771347	2021-07-21	United States
ORF1ab_1000_L	ORF1ab	1000	SRR15313578	16466	C	T	0,999424	2021-07-21	United States
ORF1ab_1570_L	ORF1ab	1570	SRR15313578	18176	C	T	0,998273	2021-07-21	United States
ORF1ab_1883_R	ORF1ab	1883	SRR15313578	19115	A	G	0,997289	2021-07-21	United States
ORF1ab_1898_F	ORF1ab	1898	SRR15313578	19160	C	T	0,99743	2021-07-21	United States
ORF1ab_2027_L	ORF1ab	2027	SRR15313578	19547	C	T	0,756425	2021-07-21	United States
S_19_R	S	19	SRR15313578	21618	C	G	0,688375	2021-07-21	United States
S_142_D	S	142	SRR15313578	21987	G	A	0,99973	2021-07-21	United States
S_156_NA	S	156	SRR15313578	22028	G	-AGTTCA	0,998032	2021-07-21	United States
S_452_R	S	452	SRR15313578	22917	T	G	0,999099	2021-07-21	United States
S_478_K	S	478	SRR15313578	22995	C	A	0,685887	2021-07-21	United States
S_614_G	S	614	SRR15313578	23403	A	G	0,99978	2021-07-21	United States
S_681_R	S	681	SRR15313578	23604	C	G	0,999355	2021-07-21	United States
S_950_N	S	950	SRR15313578	24410	G	A	0,999537	2021-07-21	United States
ORF3a_26_L	ORF3a	26	SRR15313578	25469	C	T	0,999586	2021-07-21	United States
M_57_S	M	57	SRR15313578	26692	T	C	0,997311	2021-07-21	United States
M_82_T	M	82	SRR15313578	26767	T	C	0,994032	2021-07-21	United States
ORF7a_82_A	ORF7a	82	SRR15313578	27638	T	C	0,999179	2021-07-21	United States
ORF7a_116_F	ORF7a	116	SRR15313578	27739	C	T	0,997241	2021-07-21	United States
ORF7a_120_I	ORF7a	120	SRR15313578	27752	C	T	0,999322	2021-07-21	United States
ORF8_118_NA	ORF8	118	SRR15313578	28247	A	-GATTTC	0,998136	2021-07-21	United States
ORF1ab_140_NA	ORF1ab	140	SRR15313583	685	A	-AAGTCATTT	0,0662066	2021-07-21	United States
ORF1ab_1306_S	ORF1ab	1306	SRR15313583	4181	G	T	0,999298	2021-07-21	United States
ORF1ab_2046_L	ORF1ab	2046	SRR15313583	6402	C	T	0,422803	2021-07-21	United States
ORF1ab_2125_Y	ORF1ab	2125	SRR15313583	6638	C	T	0,986355	2021-07-21	United States
ORF1ab_2287_S	ORF1ab	2287	SRR15313583	7124	C	T	0,999525	2021-07-21	United States
ORF1ab_2309_V	ORF1ab	2309	SRR15313583	7190	A	G	0,998633	2021-07-21	United States
ORF1ab_2554_V	ORF1ab	2554	SRR15313583	7926	C	T	0,996973	2021-07-21	United States
ORF1ab_2930_L	ORF1ab	2930	SRR15313583	9053	G	T	0,998244	2021-07-21	United States
ORF1ab_3255_I	ORF1ab	3255	SRR15313583	10029	C	T	0,242647	2021-07-21	United States
ORF1ab_3646_A	ORF1ab	3646	SRR15313583	11201	A	G	0,954344	2021-07-21	United States
ORF1ab_4304_I	ORF1ab	4304	SRR15313583	13176	C	T	0,932276	2021-07-21	United States
ORF1ab_183_V	ORF1ab	183	SRR15313583	14014	T	G	0,998487	2021-07-21	United States
ORF1ab_314_L	ORF1ab	314	SRR15313583	14408	C	T	0,168531	2021-07-21	United States
ORF1ab_662_S	ORF1ab	662	SRR15313583	15451	G	A	0,738491	2021-07-21	United States
ORF1ab_1000_L	ORF1ab	1000	SRR15313583	16466	C	T	0,999641	2021-07-21	United States
ORF1ab_1087_Y	ORF1ab	1087	SRR15313583	16726	C	T	0,998457	2021-07-21	United States
ORF1ab_1918_V	ORF1ab	1918	SRR15313583	19220	C	T	0,99923	2021-07-21	United States
S_19_R	S	19	SRR15313583	21618	C	G	0,798477	2021-07-21	United States
S_142_D	S	142	SRR15313583	21987	G	A	0,999787	2021-07-21	United States
S_156_NA	S	156	SRR15313583	22028	G	-AGTTCA	0,995208	2021-07-21	United States
S_452_R	S	452	SRR15313583	22917	T	G	0,998694	2021-07-21	United States
S_478_K	S	478	SRR15313583	22995	C	A	0,823467	2021-07-21	United States
S_614_G	S	614	SRR15313583	23403	A	G	0,999818	2021-07-21	United States
S_681_R	S	681	SRR15313583	23604	C	G	0,999479	2021-07-21	United States
S_950_N	S	950	SRR15313583	24410	G	A	0,999766	2021-07-21	United States
S_1091_H	S	1091	SRR15313583	24834	G	A	0,964788	2021-07-21	United States
ORF3a_10_NA	ORF3a	10	SRR15313583	25422	T	-GGAACTGTA	0,995669	2021-07-21	United States
ORF3a_26_L	ORF3a	26	SRR15313583	25469	C	T	0,999576	2021-07-21	United States
M_82_T	M	82	SRR15313583	26767	T	C	0,992754	2021-07-21	United States
ORF7a_82_A	ORF7a	82	SRR15313583	27638	T	C	0,999017	2021-07-21	United States
ORF7a_120_I	ORF7a	120	SRR15313583	27752	C	T	0,999651	2021-07-21	United States
ORF7b_40_I	ORF7b	40	SRR15313583	27874	C	T	0,532425	2021-07-21	United States
ORF8_60_F	ORF8	60	SRR15313583	28073	G	T	0,514289	2021-07-21	United States
ORF8_118_NA	ORF8	118	SRR15313583	28247	A	-GATTTC	0,99487	2021-07-21	United States
N_63_G	N	63	SRR15313583	28461	A	G	0,999636	2021-07-21	United States
N_203_M	N	203	SRR15313583	28881	G	T	0,999409	2021-07-21	United States
N_215_C	N	215	SRR15313583	28916	G	T	0,998905	2021-07-21	United States
N_377_Y	N	377	SRR15313583	29402	G	T	0,999614	2021-07-21	United States
N_415_G	N	415	SRR15313583	29517	A	G	0,162572	2021-07-21	United States
ORF1ab_309_L	ORF1ab	309	SRR15313589	1191	C	T	0,754488	2021-07-21	United States
ORF1ab_538_A	ORF1ab	538	SRR15313589	1877	T	G	0,996776	2021-07-21	United States
ORF1ab_1640_L	ORF1ab	1640	SRR15313589	5184	C	T	0,944203	2021-07-21	United States
ORF1ab_3209_V	ORF1ab	3209	SRR15313589	9891	C	T	0,998185	2021-07-21	United States
ORF1ab_3603_NA	ORF1ab	3603	SRR15313589	11074	C	+T	0,0779664	2021-07-21	United States
ORF1ab_3606_NA	ORF1ab	3606	SRR15313589	11082	T	-G	0,109881	2021-07-21	United States
ORF1ab_3606_F	ORF1ab	3606	SRR15313589	11083	G	T	0,996402	2021-07-21	United States
ORF1ab_3662_H	ORF1ab	3662	SRR15313589	11250	G	A	0,999162	2021-07-21	United States
ORF1ab_3718_A	ORF1ab	3718	SRR15313589	11418	T	C	0,998426	2021-07-21	United States
ORF1ab_314_L	ORF1ab	314	SRR15313589	14408	C	T	0,142598	2021-07-21	United States
ORF1ab_662_S	ORF1ab	662	SRR15313589	15451	G	A	0,761293	2021-07-21	United States
ORF1ab_1000_L	ORF1ab	1000	SRR15313589	16466	C	T	0,999625	2021-07-21	United States
ORF1ab_1273_L	ORF1ab	1273	SRR15313589	17285	C	T	0,997555	2021-07-21	United States
ORF1ab_1517_S	ORF1ab	1517	SRR15313589	18016	C	A	0,91649	2021-07-21	United States
ORF1ab_1570_L	ORF1ab	1570	SRR15313589	18176	C	T	0,997317	2021-07-21	United States
ORF1ab_1898_F	ORF1ab	1898	SRR15313589	19160	C	T	0,9975	2021-07-21	United States
ORF1ab_2417_I	ORF1ab	2417	SRR15313589	20718	G	T	0,997685	2021-07-21	United States
S_19_R	S	19	SRR15313589	21618	C	G	0,818766	2021-07-21	United States
S_142_D	S	142	SRR15313589	21987	G	A	0,999501	2021-07-21	United States
S_156_NA	S	156	SRR15313589	22028	G	-AGTTCA	0,995818	2021-07-21	United States
S_452_R	S	452	SRR15313589	22917	T	G	0,999447	2021-07-21	United States
S_478_K	S	478	SRR15313589	22995	C	A	0,696161	2021-07-21	United States
S_614_G	S	614	SRR15313589	23403	A	G	0,999609	2021-07-21	United States
S_681_R	S	681	SRR15313589	23604	C	G	0,999472	2021-07-21	United States
S_950_N	S	950	SRR15313589	24410	G	A	0,999726	2021-07-21	United States
ORF3a_26_L	ORF3a	26	SRR15313589	25469	C	T	0,999688	2021-07-21	United States
M_82_T	M	82	SRR15313589	26767	T	C	0,992716	2021-07-21	United States
ORF7a_82_A	ORF7a	82	SRR15313589	27638	T	C	1	2021-07-21	United States
ORF7a_116_F	ORF7a	116	SRR15313589	27739	C	T	0,998453	2021-07-21	United States
ORF7a_120_I	ORF7a	120	SRR15313589	27752	C	T	0,999626	2021-07-21	United States
ORF8_118_NA	ORF8	118	SRR15313589	28247	A	-GATTTC	0,996682	2021-07-21	United States
N_63_G	N	63	SRR15313589	28461	A	G	0,999443	2021-07-21	United States
N_203_M	N	203	SRR15313589	28881	G	T	0,999584	2021-07-21	United States
N_377_Y	N	377	SRR15313589	29402	G	T	0,999457	2021-07-21	United States
ORF1ab_1306_S	ORF1ab	1306	SRR15313592	4181	G	T	0,999432	2021-07-21	United States
ORF1ab_2046_L	ORF1ab	2046	SRR15313592	6402	C	T	0,721603	2021-07-21	United States
ORF1ab_2125_Y	ORF1ab	2125	SRR15313592	6638	C	T	0,992049	2021-07-21	United States
ORF1ab_2287_S	ORF1ab	2287	SRR15313592	7124	C	T	0,999593	2021-07-21	United States
ORF1ab_2554_V	ORF1ab	2554	SRR15313592	7926	C	T	0,998976	2021-07-21	United States
ORF1ab_2930_L	ORF1ab	2930	SRR15313592	9053	G	T	0,998949	2021-07-21	United States
ORF1ab_3255_I	ORF1ab	3255	SRR15313592	10029	C	T	0,228788	2021-07-21	United States
ORF1ab_3646_A	ORF1ab	3646	SRR15313592	11201	A	G	0,962532	2021-07-21	United States
ORF1ab_183_V	ORF1ab	183	SRR15313592	14014	T	G	0,998896	2021-07-21	United States
ORF1ab_314_L	ORF1ab	314	SRR15313592	14408	C	T	0,305085	2021-07-21	United States
ORF1ab_662_S	ORF1ab	662	SRR15313592	15451	G	A	0,816371	2021-07-21	United States
ORF1ab_1000_L	ORF1ab	1000	SRR15313592	16466	C	T	0,999691	2021-07-21	United States
ORF1ab_1087_Y	ORF1ab	1087	SRR15313592	16726	C	T	0,998538	2021-07-21	United States
ORF1ab_1918_V	ORF1ab	1918	SRR15313592	19220	C	T	0,999261	2021-07-21	United States
S_19_R	S	19	SRR15313592	21618	C	G	0,853484	2021-07-21	United States
S_142_D	S	142	SRR15313592	21987	G	A	0,999809	2021-07-21	United States
S_156_NA	S	156	SRR15313592	22028	G	-AGTTCA	0,997614	2021-07-21	United States
S_452_R	S	452	SRR15313592	22917	T	G	0,999327	2021-07-21	United States
S_478_K	S	478	SRR15313592	22995	C	A	0,670363	2021-07-21	United States
S_614_G	S	614	SRR15313592	23403	A	G	0,999866	2021-07-21	United States
S_681_R	S	681	SRR15313592	23604	C	G	0,999581	2021-07-21	United States
S_950_N	S	950	SRR15313592	24410	G	A	0,999726	2021-07-21	United States
ORF3a_26_L	ORF3a	26	SRR15313592	25469	C	T	0,99966	2021-07-21	United States
M_82_T	M	82	SRR15313592	26767	T	C	0,994287	2021-07-21	United States
ORF7a_82_A	ORF7a	82	SRR15313592	27638	T	C	0,99972	2021-07-21	United States
ORF7a_120_I	ORF7a	120	SRR15313592	27752	C	T	0,999777	2021-07-21	United States
ORF7b_40_I	ORF7b	40	SRR15313592	27874	C	T	0,698013	2021-07-21	United States
ORF8_60_F	ORF8	60	SRR15313592	28073	G	T	0,494405	2021-07-21	United States
ORF8_118_NA	ORF8	118	SRR15313592	28247	A	-GATTTC	0,994324	2021-07-21	United States
N_63_G	N	63	SRR15313592	28461	A	G	0,999445	2021-07-21	United States
N_203_M	N	203	SRR15313592	28881	G	T	0,999542	2021-07-21	United States
N_215_C	N	215	SRR15313592	28916	G	T	0,999015	2021-07-21	United States
N_377_Y	N	377	SRR15313592	29402	G	T	0,99956	2021-07-21	United States
ORF1ab_227_C	ORF1ab	227	SRR15313593	944	G	T	0,9965	2021-07-21	United States
ORF1ab_1306_S	ORF1ab	1306	SRR15313593	4181	G	T	0,999192	2021-07-21	United States
ORF1ab_1397_V	ORF1ab	1397	SRR15313593	4455	C	T	0,992832	2021-07-21	United States
ORF1ab_2046_L	ORF1ab	2046	SRR15313593	6402	C	T	0,502684	2021-07-21	United States
ORF1ab_2287_S	ORF1ab	2287	SRR15313593	7124	C	T	0,999106	2021-07-21	United States
ORF1ab_2855_V	ORF1ab	2855	SRR15313593	8829	C	T	0,998061	2021-07-21	United States
ORF1ab_2930_L	ORF1ab	2930	SRR15313593	9053	G	T	0,998826	2021-07-21	United States
ORF1ab_3255_I	ORF1ab	3255	SRR15313593	10029	C	T	0,304032	2021-07-21	United States
ORF1ab_3603_NA	ORF1ab	3603	SRR15313593	11074	C	+T	0,0695692	2021-07-21	United States
ORF1ab_3606_NA	ORF1ab	3606	SRR15313593	11082	T	-G	0,115341	2021-07-21	United States
ORF1ab_3606_F	ORF1ab	3606	SRR15313593	11083	G	T	0,993521	2021-07-21	United States
ORF1ab_3646_A	ORF1ab	3646	SRR15313593	11201	A	G	0,89871	2021-07-21	United States
ORF1ab_314_L	ORF1ab	314	SRR15313593	14408	C	T	0,1395	2021-07-21	United States
ORF1ab_662_S	ORF1ab	662	SRR15313593	15451	G	A	0,706073	2021-07-21	United States
ORF1ab_1000_L	ORF1ab	1000	SRR15313593	16466	C	T	0,999408	2021-07-21	United States
ORF1ab_1847_S	ORF1ab	1847	SRR15313593	19006	G	T	0,996589	2021-07-21	United States
ORF1ab_1918_V	ORF1ab	1918	SRR15313593	19220	C	T	0,998851	2021-07-21	United States
ORF1ab_2432_I	ORF1ab	2432	SRR15313593	20762	C	T	0,483965	2021-07-21	United States
S_19_R	S	19	SRR15313593	21618	C	G	0,767988	2021-07-21	United States
S_95_I	S	95	SRR15313593	21846	C	T	1	2021-07-21	United States
S_142_D	S	142	SRR15313593	21987	G	A	0,999556	2021-07-21	United States
S_156_NA	S	156	SRR15313593	22028	G	-AGTTCA	0,996879	2021-07-21	United States
S_452_R	S	452	SRR15313593	22917	T	G	0,999427	2021-07-21	United States
S_478_K	S	478	SRR15313593	22995	C	A	0,891456	2021-07-21	United States
S_614_G	S	614	SRR15313593	23403	A	G	0,999574	2021-07-21	United States
S_681_R	S	681	SRR15313593	23604	C	G	0,999673	2021-07-21	United States
S_950_N	S	950	SRR15313593	24410	G	A	0,999335	2021-07-21	United States
ORF3a_26_L	ORF3a	26	SRR15313593	25469	C	T	0,999187	2021-07-21	United States
M_82_T	M	82	SRR15313593	26767	T	C	0,994161	2021-07-21	United States
ORF7a_82_A	ORF7a	82	SRR15313593	27638	T	C	0,99958	2021-07-21	United States
ORF7a_120_I	ORF7a	120	SRR15313593	27752	C	T	0,9996	2021-07-21	United States
ORF7b_40_I	ORF7b	40	SRR15313593	27874	C	T	0,481489	2021-07-21	United States
ORF8_118_NA	ORF8	118	SRR15313593	28247	A	-GATTTC	0,997	2021-07-21	United States
N_63_G	N	63	SRR15313593	28461	A	G	0,998451	2021-07-21	United States
N_203_M	N	203	SRR15313593	28881	G	T	0,998376	2021-07-21	United States
N_215_C	N	215	SRR15313593	28916	G	T	0,996585	2021-07-21	United States
N_377_Y	N	377	SRR15313593	29402	G	T	0,999339	2021-07-21	United States
ORF1ab_1306_S	ORF1ab	1306	SRR15313594	4181	G	T	1	2021-07-22	United States
ORF1ab_2046_L	ORF1ab	2046	SRR15313594	6402	C	T	0,604695	2021-07-22	United States
ORF1ab_2287_S	ORF1ab	2287	SRR15313594	7124	C	T	0,99883	2021-07-22	United States
ORF1ab_2930_L	ORF1ab	2930	SRR15313594	9053	G	T	0,998369	2021-07-22	United States
ORF1ab_3255_I	ORF1ab	3255	SRR15313594	10029	C	T	0,255655	2021-07-22	United States
ORF1ab_3646_A	ORF1ab	3646	SRR15313594	11201	A	G	0,933344	2021-07-22	United States
ORF1ab_314_L	ORF1ab	314	SRR15313594	14408	C	T	0,244869	2021-07-22	United States
ORF1ab_662_S	ORF1ab	662	SRR15313594	15451	G	A	0,73217	2021-07-22	United States
ORF1ab_1000_L	ORF1ab	1000	SRR15313594	16466	C	T	0,999597	2021-07-22	United States
ORF1ab_1257_V	ORF1ab	1257	SRR15313594	17236	A	G	0,990143	2021-07-22	United States
ORF1ab_1918_V	ORF1ab	1918	SRR15313594	19220	C	T	0,999236	2021-07-22	United States
S_19_R	S	19	SRR15313594	21618	C	G	0,952198	2021-07-22	United States
S_20_I	S	20	SRR15313594	21621	C	T	0,9442	2021-07-22	United States
S_142_D	S	142	SRR15313594	21987	G	A	0,997525	2021-07-22	United States
S_156_NA	S	156	SRR15313594	22028	G	-AGTTCA	0,997531	2021-07-22	United States
S_174_S	S	174	SRR15313594	22082	C	T	0,986111	2021-07-22	United States
S_452_R	S	452	SRR15313594	22917	T	G	1	2021-07-22	United States
S_478_K	S	478	SRR15313594	22995	C	A	0,73601	2021-07-22	United States
S_614_G	S	614	SRR15313594	23403	A	G	1	2021-07-22	United States
S_681_R	S	681	SRR15313594	23604	C	G	1	2021-07-22	United States
S_950_N	S	950	SRR15313594	24410	G	A	0,999629	2021-07-22	United States
ORF3a_26_L	ORF3a	26	SRR15313594	25469	C	T	0,999839	2021-07-22	United States
ORF3a_104_S	ORF3a	104	SRR15313594	25702	C	T	0,993926	2021-07-22	United States
M_82_T	M	82	SRR15313594	26767	T	C	0,992939	2021-07-22	United States
ORF7a_82_A	ORF7a	82	SRR15313594	27638	T	C	1	2021-07-22	United States
ORF7a_120_I	ORF7a	120	SRR15313594	27752	C	T	1	2021-07-22	United States
ORF7b_40_I	ORF7b	40	SRR15313594	27874	C	T	0,621141	2021-07-22	United States
ORF8_118_NA	ORF8	118	SRR15313594	28247	A	-GATTTC	0,998008	2021-07-22	United States
N_63_G	N	63	SRR15313594	28461	A	G	1	2021-07-22	United States
N_203_M	N	203	SRR15313594	28881	G	T	0,999484	2021-07-22	United States
N_208_S	N	208	SRR15313594	28895	G	T	0,987206	2021-07-22	United States
N_215_C	N	215	SRR15313594	28916	G	T	0,999487	2021-07-22	United States
N_377_Y	N	377	SRR15313594	29402	G	T	0,998749	2021-07-22	United States
ORF1ab_309_L	ORF1ab	309	SRR15313596	1191	C	T	0,639003	2021-07-22	United States
ORF1ab_551_I	ORF1ab	551	SRR15313596	1917	C	T	0,966971	2021-07-22	United States
ORF1ab_1640_L	ORF1ab	1640	SRR15313596	5184	C	T	0,932367	2021-07-22	United States
ORF1ab_3209_V	ORF1ab	3209	SRR15313596	9891	C	T	0,995441	2021-07-22	United States
ORF1ab_3718_A	ORF1ab	3718	SRR15313596	11418	T	C	0,993867	2021-07-22	United States
ORF1ab_314_L	ORF1ab	314	SRR15313596	14408	C	T	0,563678	2021-07-22	United States
ORF1ab_662_S	ORF1ab	662	SRR15313596	15451	G	A	0,795927	2021-07-22	United States
ORF1ab_1000_L	ORF1ab	1000	SRR15313596	16466	C	T	0,999784	2021-07-22	United States
ORF1ab_1570_L	ORF1ab	1570	SRR15313596	18176	C	T	0,988526	2021-07-22	United States
ORF1ab_1898_F	ORF1ab	1898	SRR15313596	19160	C	T	0,98883	2021-07-22	United States
ORF1ab_2592_I	ORF1ab	2592	SRR15313596	21242	C	T	0,987003	2021-07-22	United States
S_19_R	S	19	SRR15313596	21618	C	G	0,785523	2021-07-22	United States
S_142_D	S	142	SRR15313596	21987	G	A	1	2021-07-22	United States
S_156_NA	S	156	SRR15313596	22028	G	-AGTTCA	0,998663	2021-07-22	United States
S_452_R	S	452	SRR15313596	22917	T	G	0,998328	2021-07-22	United States
S_478_K	S	478	SRR15313596	22995	C	A	0,671492	2021-07-22	United States
S_493_L	S	493	SRR15313596	23040	A	T	0,995607	2021-07-22	United States
S_614_G	S	614	SRR15313596	23403	A	G	1	2021-07-22	United States
S_681_R	S	681	SRR15313596	23604	C	G	1	2021-07-22	United States
S_950_N	S	950	SRR15313596	24410	G	A	1	2021-07-22	United States
ORF3a_26_L	ORF3a	26	SRR15313596	25469	C	T	0,999401	2021-07-22	United States
M_82_T	M	82	SRR15313596	26767	T	C	0,99503	2021-07-22	United States
ORF7a_82_A	ORF7a	82	SRR15313596	27638	T	C	0,999648	2021-07-22	United States
ORF7a_116_F	ORF7a	116	SRR15313596	27739	C	T	0,993196	2021-07-22	United States
ORF7a_120_I	ORF7a	120	SRR15313596	27752	C	T	0,999056	2021-07-22	United States
ORF8_118_NA	ORF8	118	SRR15313596	28247	A	-GATTTC	0,99786	2021-07-22	United States
N_63_G	N	63	SRR15313596	28461	A	G	0,999631	2021-07-22	United States
N_203_M	N	203	SRR15313596	28881	G	T	0,999756	2021-07-22	United States
N_377_Y	N	377	SRR15313596	29402	G	T	0,999584	2021-07-22	United States
ORF1ab_1055_A	ORF1ab	1055	SRR15313597	3428	A	G	0,996853	2021-07-22	United States
ORF1ab_1538_I	ORF1ab	1538	SRR15313597	4878	C	T	0,997787	2021-07-22	United States
ORF1ab_2147_D	ORF1ab	2147	SRR15313597	6704	A	G	0,998184	2021-07-22	United States
ORF1ab_2148_R	ORF1ab	2148	SRR15313597	6708	A	G	0,998997	2021-07-22	United States
ORF1ab_2952_I	ORF1ab	2952	SRR15313597	9120	C	T	0,999386	2021-07-22	United States
ORF1ab_3255_I	ORF1ab	3255	SRR15313597	10029	C	T	0,274705	2021-07-22	United States
ORF1ab_3729_R	ORF1ab	3729	SRR15313597	11451	A	G	0,997053	2021-07-22	United States
ORF1ab_314_L	ORF1ab	314	SRR15313597	14408	C	T	0,245151	2021-07-22	United States
ORF1ab_1220_F	ORF1ab	1220	SRR15313597	17125	C	T	0,623292	2021-07-22	United States
ORF1ab_1342_S	ORF1ab	1342	SRR15313597	17491	C	T	0,75605	2021-07-22	United States
ORF1ab_1414_S	ORF1ab	1414	SRR15313597	17707	C	T	0,996015	2021-07-22	United States
ORF1ab_2312_L	ORF1ab	2312	SRR15313597	20402	C	T	0,997846	2021-07-22	United States
S_95_I	S	95	SRR15313597	21846	C	T	1	2021-07-22	United States
S_143_NA	S	143	SRR15313597	21990	T	+TAC	0,990502	2021-07-22	United States
S_346_K	S	346	SRR15313597	22599	G	A	0,997617	2021-07-22	United States
S_484_K	S	484	SRR15313597	23012	G	A	0,977628	2021-07-22	United States
S_501_Y	S	501	SRR15313597	23063	A	T	0,998174	2021-07-22	United States
S_614_G	S	614	SRR15313597	23403	A	G	0,999422	2021-07-22	United States
S_681_H	S	681	SRR15313597	23604	C	A	0,997737	2021-07-22	United States
S_939_F	S	939	SRR15313597	24378	C	T	0,990147	2021-07-22	United States
S_950_N	S	950	SRR15313597	24410	G	A	0,999844	2021-07-22	United States
ORF3a_57_H	ORF3a	57	SRR15313597	25563	G	T	0,997743	2021-07-22	United States
ORF3a_255_NA	ORF3a	255	SRR15313597	26157	T	-GTTA	0,994533	2021-07-22	United States
ORF3a_259_L	ORF3a	259	SRR15313597	26167	G	T	0,996846	2021-07-22	United States
ORF8_11_K	ORF8	11	SRR15313597	27925	C	A	0,998098	2021-07-22	United States
ORF8_38_S	ORF8	38	SRR15313597	28005	C	T	0,99936	2021-07-22	United States
ORF8_67_F	ORF8	67	SRR15313597	28093	C	T	0,99811	2021-07-22	United States
N_203_K	N	203	SRR15313597	28881	G	A	0,996798	2021-07-22	United States
N_205_I	N	205	SRR15313597	28887	C	T	0,997074	2021-07-22	United States
N_379_I	N	379	SRR15313597	29409	C	T	0,997691	2021-07-22	United States
ORF1ab_1055_A	ORF1ab	1055	SRR15313598	3428	A	G	0,997793	2021-07-20	United States
ORF1ab_1538_I	ORF1ab	1538	SRR15313598	4878	C	T	0,996827	2021-07-20	United States
ORF1ab_2147_D	ORF1ab	2147	SRR15313598	6704	A	G	0,997946	2021-07-20	United States
ORF1ab_2148_R	ORF1ab	2148	SRR15313598	6708	A	G	0,997442	2021-07-20	United States
ORF1ab_2952_I	ORF1ab	2952	SRR15313598	9120	C	T	0,999093	2021-07-20	United States
ORF1ab_3255_I	ORF1ab	3255	SRR15313598	10029	C	T	0,358665	2021-07-20	United States
ORF1ab_3729_R	ORF1ab	3729	SRR15313598	11451	A	G	0,997925	2021-07-20	United States
ORF1ab_314_L	ORF1ab	314	SRR15313598	14408	C	T	0,231562	2021-07-20	United States
ORF1ab_1342_S	ORF1ab	1342	SRR15313598	17491	C	T	0,788824	2021-07-20	United States
ORF1ab_1414_S	ORF1ab	1414	SRR15313598	17707	C	T	0,99745	2021-07-20	United States
ORF1ab_2312_L	ORF1ab	2312	SRR15313598	20402	C	T	0,995561	2021-07-20	United States
S_95_I	S	95	SRR15313598	21846	C	T	1	2021-07-20	United States
S_143_NA	S	143	SRR15313598	21990	T	+TAC	0,983642	2021-07-20	United States
S_346_K	S	346	SRR15313598	22599	G	A	1	2021-07-20	United States
S_484_K	S	484	SRR15313598	23012	G	A	0,982038	2021-07-20	United States
S_501_Y	S	501	SRR15313598	23063	A	T	0,998189	2021-07-20	United States
S_614_G	S	614	SRR15313598	23403	A	G	0,999825	2021-07-20	United States
S_681_H	S	681	SRR15313598	23604	C	A	0,998689	2021-07-20	United States
S_939_F	S	939	SRR15313598	24378	C	T	0,990782	2021-07-20	United States
S_950_N	S	950	SRR15313598	24410	G	A	0,999813	2021-07-20	United States
ORF3a_57_H	ORF3a	57	SRR15313598	25563	G	T	0,997962	2021-07-20	United States
ORF3a_255_NA	ORF3a	255	SRR15313598	26157	T	-GTTA	0,994139	2021-07-20	United States
ORF3a_259_L	ORF3a	259	SRR15313598	26167	G	T	0,996878	2021-07-20	United States
ORF8_11_K	ORF8	11	SRR15313598	27925	C	A	0,997075	2021-07-20	United States
ORF8_38_S	ORF8	38	SRR15313598	28005	C	T	0,998737	2021-07-20	United States
ORF8_67_F	ORF8	67	SRR15313598	28093	C	T	0,997783	2021-07-20	United States
N_205_I	N	205	SRR15313598	28887	C	T	0,997443	2021-07-20	United States
N_379_I	N	379	SRR15313598	29409	C	T	0,996846	2021-07-20	United States
ORF1ab_747_H	ORF1ab	747	SRR15313602	2505	T	A	0,997631	2021-07-21	United States
ORF1ab_1306_S	ORF1ab	1306	SRR15313602	4181	G	T	0,998126	2021-07-21	United States
ORF1ab_2046_L	ORF1ab	2046	SRR15313602	6402	C	T	0,682957	2021-07-21	United States
ORF1ab_2125_Y	ORF1ab	2125	SRR15313602	6638	C	T	0,989992	2021-07-21	United States
ORF1ab_2287_S	ORF1ab	2287	SRR15313602	7124	C	T	0,998546	2021-07-21	United States
ORF1ab_2554_V	ORF1ab	2554	SRR15313602	7926	C	T	0,997859	2021-07-21	United States
ORF1ab_2930_L	ORF1ab	2930	SRR15313602	9053	G	T	0,995707	2021-07-21	United States
ORF1ab_3255_I	ORF1ab	3255	SRR15313602	10029	C	T	0,305782	2021-07-21	United States
ORF1ab_3646_A	ORF1ab	3646	SRR15313602	11201	A	G	0,958784	2021-07-21	United States
ORF1ab_183_V	ORF1ab	183	SRR15313602	14014	T	G	0,996998	2021-07-21	United States
ORF1ab_314_L	ORF1ab	314	SRR15313602	14408	C	T	0,257508	2021-07-21	United States
ORF1ab_662_S	ORF1ab	662	SRR15313602	15451	G	A	0,7664	2021-07-21	United States
ORF1ab_1000_L	ORF1ab	1000	SRR15313602	16466	C	T	0,999486	2021-07-21	United States
ORF1ab_1087_Y	ORF1ab	1087	SRR15313602	16726	C	T	0,997578	2021-07-21	United States
ORF1ab_1918_V	ORF1ab	1918	SRR15313602	19220	C	T	0,998404	2021-07-21	United States
S_19_R	S	19	SRR15313602	21618	C	G	0,716592	2021-07-21	United States
S_142_D	S	142	SRR15313602	21987	G	A	0,999557	2021-07-21	United States
S_156_NA	S	156	SRR15313602	22028	G	-AGTTCA	0,997261	2021-07-21	United States
S_452_R	S	452	SRR15313602	22917	T	G	0,999515	2021-07-21	United States
S_478_K	S	478	SRR15313602	22995	C	A	0,660298	2021-07-21	United States
S_614_G	S	614	SRR15313602	23403	A	G	0,999557	2021-07-21	United States
S_681_R	S	681	SRR15313602	23604	C	G	0,999621	2021-07-21	United States
S_950_N	S	950	SRR15313602	24410	G	A	0,999604	2021-07-21	United States
ORF3a_26_L	ORF3a	26	SRR15313602	25469	C	T	0,999581	2021-07-21	United States
M_82_T	M	82	SRR15313602	26767	T	C	0,993929	2021-07-21	United States
ORF7a_82_A	ORF7a	82	SRR15313602	27638	T	C	0,999467	2021-07-21	United States
ORF7a_120_I	ORF7a	120	SRR15313602	27752	C	T	0,999705	2021-07-21	United States
ORF7b_40_I	ORF7b	40	SRR15313602	27874	C	T	0,684283	2021-07-21	United States
ORF8_60_F	ORF8	60	SRR15313602	28073	G	T	0,539806	2021-07-21	United States
ORF8_118_NA	ORF8	118	SRR15313602	28247	A	-GATTTC	0,994062	2021-07-21	United States
N_63_G	N	63	SRR15313602	28461	A	G	0,999565	2021-07-21	United States
N_203_M	N	203	SRR15313602	28881	G	T	0,999463	2021-07-21	United States
N_215_C	N	215	SRR15313602	28916	G	T	0,997337	2021-07-21	United States
N_377_Y	N	377	SRR15313602	29402	G	T	0,999716	2021-07-21	United States
ORF1ab_1306_S	ORF1ab	1306	SRR15313605	4181	G	T	0,99262	2021-07-22	United States
ORF1ab_2046_L	ORF1ab	2046	SRR15313605	6402	C	T	0,685869	2021-07-22	United States
ORF1ab_2125_Y	ORF1ab	2125	SRR15313605	6638	C	T	0,990854	2021-07-22	United States
ORF1ab_2287_S	ORF1ab	2287	SRR15313605	7124	C	T	0,995979	2021-07-22	United States
ORF1ab_2554_V	ORF1ab	2554	SRR15313605	7926	C	T	1	2021-07-22	United States
ORF1ab_2930_L	ORF1ab	2930	SRR15313605	9053	G	T	1	2021-07-22	United States
ORF1ab_3255_I	ORF1ab	3255	SRR15313605	10029	C	T	0,222055	2021-07-22	United States
ORF1ab_3646_A	ORF1ab	3646	SRR15313605	11201	A	G	0,948499	2021-07-22	United States
ORF1ab_183_V	ORF1ab	183	SRR15313605	14014	T	G	0,993988	2021-07-22	United States
ORF1ab_314_L	ORF1ab	314	SRR15313605	14408	C	T	0,267161	2021-07-22	United States
ORF1ab_662_S	ORF1ab	662	SRR15313605	15451	G	A	0,783628	2021-07-22	United States
ORF1ab_1000_L	ORF1ab	1000	SRR15313605	16466	C	T	1	2021-07-22	United States
ORF1ab_1087_Y	ORF1ab	1087	SRR15313605	16726	C	T	0,993251	2021-07-22	United States
ORF1ab_1918_V	ORF1ab	1918	SRR15313605	19220	C	T	0,996579	2021-07-22	United States
S_19_R	S	19	SRR15313605	21618	C	G	0,789897	2021-07-22	United States
S_142_D	S	142	SRR15313605	21987	G	A	0,996269	2021-07-22	United States
S_156_NA	S	156	SRR15313605	22028	G	-AGTTCA	0,988722	2021-07-22	United States
S_452_R	S	452	SRR15313605	22917	T	G	1	2021-07-22	United States
S_478_K	S	478	SRR15313605	22995	C	A	0,677419	2021-07-22	United States
S_614_G	S	614	SRR15313605	23403	A	G	1	2021-07-22	United States
S_681_R	S	681	SRR15313605	23604	C	G	1	2021-07-22	United States
S_950_N	S	950	SRR15313605	24410	G	A	0,999136	2021-07-22	United States
ORF3a_26_L	ORF3a	26	SRR15313605	25469	C	T	1	2021-07-22	United States
M_82_T	M	82	SRR15313605	26767	T	C	0,988479	2021-07-22	United States
ORF7a_82_A	ORF7a	82	SRR15313605	27638	T	C	1	2021-07-22	United States
ORF7a_120_I	ORF7a	120	SRR15313605	27752	C	T	1	2021-07-22	United States
ORF7b_40_I	ORF7b	40	SRR15313605	27874	C	T	0,661585	2021-07-22	United States
ORF8_60_F	ORF8	60	SRR15313605	28073	G	T	0,540146	2021-07-22	United States
ORF8_118_NA	ORF8	118	SRR15313605	28247	A	-GATTTC	0,996708	2021-07-22	United States
N_63_G	N	63	SRR15313605	28461	A	G	1	2021-07-22	United States
N_203_M	N	203	SRR15313605	28881	G	T	1	2021-07-22	United States
N_215_C	N	215	SRR15313605	28916	G	T	0,996231	2021-07-22	United States
N_377_Y	N	377	SRR15313605	29402	G	T	1	2021-07-22	United States
ORF1ab_1306_S	ORF1ab	1306	SRR15313608	4181	G	T	0,997382	2021-07-21	United States
ORF1ab_2046_L	ORF1ab	2046	SRR15313608	6402	C	T	0,734478	2021-07-21	United States
ORF1ab_2201_K	ORF1ab	2201	SRR15313608	6868	T	A	0,0729685	2021-07-21	United States
ORF1ab_2287_S	ORF1ab	2287	SRR15313608	7124	C	T	0,995951	2021-07-21	United States
ORF1ab_2327_C	ORF1ab	2327	SRR15313608	7246	G	T	0,990157	2021-07-21	United States
ORF1ab_2930_L	ORF1ab	2930	SRR15313608	9053	G	T	0,992857	2021-07-21	United States
ORF1ab_3255_I	ORF1ab	3255	SRR15313608	10029	C	T	0,266055	2021-07-21	United States
ORF1ab_3646_A	ORF1ab	3646	SRR15313608	11201	A	G	0,933192	2021-07-21	United States
ORF1ab_3731_V	ORF1ab	3731	SRR15313608	11456	A	G	0,996063	2021-07-21	United States
ORF1ab_4083_M	ORF1ab	4083	SRR15313608	12513	C	T	0,989232	2021-07-21	United States
ORF1ab_314_L	ORF1ab	314	SRR15313608	14408	C	T	0,322327	2021-07-21	United States
ORF1ab_355_Y	ORF1ab	355	SRR15313608	14531	C	A	0,995227	2021-07-21	United States
ORF1ab_662_S	ORF1ab	662	SRR15313608	15451	G	A	0,796154	2021-07-21	United States
ORF1ab_1000_L	ORF1ab	1000	SRR15313608	16466	C	T	0,997523	2021-07-21	United States
ORF1ab_1918_V	ORF1ab	1918	SRR15313608	19220	C	T	0,994894	2021-07-21	United States
S_19_R	S	19	SRR15313608	21618	C	G	0,768802	2021-07-21	United States
S_142_D	S	142	SRR15313608	21987	G	A	1	2021-07-21	United States
S_156_NA	S	156	SRR15313608	22028	G	-AGTTCA	1	2021-07-21	United States
S_452_R	S	452	SRR15313608	22917	T	G	1	2021-07-21	United States
S_478_K	S	478	SRR15313608	22995	C	A	0,675978	2021-07-21	United States
S_614_G	S	614	SRR15313608	23403	A	G	1	2021-07-21	United States
S_681_R	S	681	SRR15313608	23604	C	G	1	2021-07-21	United States
S_950_N	S	950	SRR15313608	24410	G	A	1	2021-07-21	United States
ORF3a_26_L	ORF3a	26	SRR15313608	25469	C	T	1	2021-07-21	United States
M_82_T	M	82	SRR15313608	26767	T	C	0,971119	2021-07-21	United States
ORF7a_82_A	ORF7a	82	SRR15313608	27638	T	C	1	2021-07-21	United States
ORF7a_120_I	ORF7a	120	SRR15313608	27752	C	T	1	2021-07-21	United States
ORF7b_40_I	ORF7b	40	SRR15313608	27874	C	T	0,758621	2021-07-21	United States
ORF8_118_NA	ORF8	118	SRR15313608	28247	A	-GATTTC	0,997144	2021-07-21	United States
N_63_G	N	63	SRR15313608	28461	A	G	1	2021-07-21	United States
N_203_M	N	203	SRR15313608	28881	G	T	1	2021-07-21	United States
N_215_C	N	215	SRR15313608	28916	G	T	0,991361	2021-07-21	United States
N_377_Y	N	377	SRR15313608	29402	G	T	0,997403	2021-07-21	United States
ORF1ab_1640_L	ORF1ab	1640	SRR15313610	5184	C	T	0,880478	2021-07-22	United States
ORF1ab_2355_S	ORF1ab	2355	SRR15313610	7328	G	T	0,0582524	2021-07-22	United States
ORF1ab_3209_V	ORF1ab	3209	SRR15313610	9891	C	T	0,981037	2021-07-22	United States
ORF1ab_3718_A	ORF1ab	3718	SRR15313610	11418	T	C	0,986395	2021-07-22	United States
ORF1ab_3750_I	ORF1ab	3750	SRR15313610	11514	C	T	0,964651	2021-07-22	United States
ORF1ab_4261_S	ORF1ab	4261	SRR15313610	13046	C	T	0,515767	2021-07-22	United States
ORF1ab_314_L	ORF1ab	314	SRR15313610	14408	C	T	0,259366	2021-07-22	United States
ORF1ab_662_S	ORF1ab	662	SRR15313610	15451	G	A	0,765937	2021-07-22	United States
ORF1ab_1000_L	ORF1ab	1000	SRR15313610	16466	C	T	0,999664	2021-07-22	United States
ORF1ab_2321_L	ORF1ab	2321	SRR15313610	20429	C	T	0,975955	2021-07-22	United States
S_19_R	S	19	SRR15313610	21618	C	G	0,745419	2021-07-22	United States
S_142_D	S	142	SRR15313610	21987	G	A	1	2021-07-22	United States
S_156_NA	S	156	SRR15313610	22028	G	-AGTTCA	1	2021-07-22	United States
S_222_V	S	222	SRR15313610	22227	C	T	0,965986	2021-07-22	United States
S_452_R	S	452	SRR15313610	22917	T	G	1	2021-07-22	United States
S_478_K	S	478	SRR15313610	22995	C	A	0,71831	2021-07-22	United States
S_614_G	S	614	SRR15313610	23403	A	G	1	2021-07-22	United States
S_681_R	S	681	SRR15313610	23604	C	G	1	2021-07-22	United States
S_950_N	S	950	SRR15313610	24410	G	A	0,999236	2021-07-22	United States
S_1074_S	S	1074	SRR15313610	24783	A	G	0,967818	2021-07-22	United States
S_1264_L	S	1264	SRR15313610	25352	G	T	0,962762	2021-07-22	United States
ORF3a_26_L	ORF3a	26	SRR15313610	25469	C	T	1	2021-07-22	United States
M_82_T	M	82	SRR15313610	26767	T	C	0,994633	2021-07-22	United States
ORF6_48_N	ORF6	48	SRR15313610	27345	A	T	0,97456	2021-07-22	United States
ORF7a_82_A	ORF7a	82	SRR15313610	27638	T	C	1	2021-07-22	United States
ORF7a_120_I	ORF7a	120	SRR15313610	27752	C	T	0,99793	2021-07-22	United States
ORF8_118_NA	ORF8	118	SRR15313610	28247	A	-GATTTC	0,998203	2021-07-22	United States
N_63_G	N	63	SRR15313610	28461	A	G	1	2021-07-22	United States
N_203_M	N	203	SRR15313610	28881	G	T	1	2021-07-22	United States
N_215_C	N	215	SRR15313610	28916	G	T	0,0562561	2021-07-22	United States
N_377_Y	N	377	SRR15313610	29402	G	T	0,998984	2021-07-22	United States
ORF1ab_1306_S	ORF1ab	1306	SRR15313612	4181	G	T	0,999183	2021-07-22	United States
ORF1ab_2046_L	ORF1ab	2046	SRR15313612	6402	C	T	0,508636	2021-07-22	United States
ORF1ab_2125_Y	ORF1ab	2125	SRR15313612	6638	C	T	0,971513	2021-07-22	United States
ORF1ab_2287_S	ORF1ab	2287	SRR15313612	7124	C	T	0,999445	2021-07-22	United States
ORF1ab_2554_V	ORF1ab	2554	SRR15313612	7926	C	T	0,997537	2021-07-22	United States
ORF1ab_2930_L	ORF1ab	2930	SRR15313612	9053	G	T	0,996825	2021-07-22	United States
ORF1ab_3255_I	ORF1ab	3255	SRR15313612	10029	C	T	0,242351	2021-07-22	United States
ORF1ab_3646_A	ORF1ab	3646	SRR15313612	11201	A	G	0,936965	2021-07-22	United States
ORF1ab_183_V	ORF1ab	183	SRR15313612	14014	T	G	0,996951	2021-07-22	United States
ORF1ab_314_L	ORF1ab	314	SRR15313612	14408	C	T	0,181748	2021-07-22	United States
ORF1ab_662_S	ORF1ab	662	SRR15313612	15451	G	A	0,736242	2021-07-22	United States
ORF1ab_1000_L	ORF1ab	1000	SRR15313612	16466	C	T	1	2021-07-22	United States
ORF1ab_1087_Y	ORF1ab	1087	SRR15313612	16726	C	T	0,997634	2021-07-22	United States
ORF1ab_1918_V	ORF1ab	1918	SRR15313612	19220	C	T	1	2021-07-22	United States
ORF1ab_2212_I	ORF1ab	2212	SRR15313612	20102	G	T	0,260348	2021-07-22	United States
S_19_R	S	19	SRR15313612	21618	C	G	0,679873	2021-07-22	United States
S_142_D	S	142	SRR15313612	21987	G	A	1	2021-07-22	United States
S_156_NA	S	156	SRR15313612	22028	G	-AGTTCA	0,994398	2021-07-22	United States
S_452_R	S	452	SRR15313612	22917	T	G	0,994624	2021-07-22	United States
S_478_K	S	478	SRR15313612	22995	C	A	0,767635	2021-07-22	United States
S_614_G	S	614	SRR15313612	23403	A	G	1	2021-07-22	United States
S_681_R	S	681	SRR15313612	23604	C	G	1	2021-07-22	United States
S_950_N	S	950	SRR15313612	24410	G	A	1	2021-07-22	United States
ORF3a_26_L	ORF3a	26	SRR15313612	25469	C	T	1	2021-07-22	United States
M_82_T	M	82	SRR15313612	26767	T	C	0,991747	2021-07-22	United States
ORF7a_82_A	ORF7a	82	SRR15313612	27638	T	C	1	2021-07-22	United States
ORF7a_120_I	ORF7a	120	SRR15313612	27752	C	T	1	2021-07-22	United States
ORF7b_40_I	ORF7b	40	SRR15313612	27874	C	T	0,485572	2021-07-22	United States
ORF8_60_F	ORF8	60	SRR15313612	28073	G	T	0,537398	2021-07-22	United States
ORF8_118_NA	ORF8	118	SRR15313612	28247	A	-GATTTC	0,99612	2021-07-22	United States
N_63_G	N	63	SRR15313612	28461	A	G	1	2021-07-22	United States
N_203_M	N	203	SRR15313612	28881	G	T	1	2021-07-22	United States
N_215_C	N	215	SRR15313612	28916	G	T	0,997919	2021-07-22	United States
N_377_Y	N	377	SRR15313612	29402	G	T	1	2021-07-22	United States
ORF10_37_F	ORF10	37	SRR15313612	29666	C	T	0,987194	2021-07-22	United States
ORF1ab_1306_S	ORF1ab	1306	SRR15313614	4181	G	T	0,999223	2021-07-22	United States
ORF1ab_2046_L	ORF1ab	2046	SRR15313614	6402	C	T	0,686176	2021-07-22	United States
ORF1ab_2287_S	ORF1ab	2287	SRR15313614	7124	C	T	0,999177	2021-07-22	United States
ORF1ab_2930_L	ORF1ab	2930	SRR15313614	9053	G	T	0,998904	2021-07-22	United States
ORF1ab_3255_I	ORF1ab	3255	SRR15313614	10029	C	T	0,294612	2021-07-22	United States
ORF1ab_3646_A	ORF1ab	3646	SRR15313614	11201	A	G	0,926479	2021-07-22	United States
ORF1ab_3889_V	ORF1ab	3889	SRR15313614	11931	C	T	0,997499	2021-07-22	United States
ORF1ab_314_L	ORF1ab	314	SRR15313614	14408	C	T	0,222297	2021-07-22	United States
ORF1ab_662_S	ORF1ab	662	SRR15313614	15451	G	A	0,733697	2021-07-22	United States
ORF1ab_1000_L	ORF1ab	1000	SRR15313614	16466	C	T	0,999548	2021-07-22	United States
ORF1ab_1257_V	ORF1ab	1257	SRR15313614	17236	A	G	0,997983	2021-07-22	United States
ORF1ab_1362_R	ORF1ab	1362	SRR15313614	17551	G	A	0,99775	2021-07-22	United States
ORF1ab_1918_V	ORF1ab	1918	SRR15313614	19220	C	T	0,999427	2021-07-22	United States
ORF1ab_2523_F	ORF1ab	2523	SRR15313614	21034	C	T	0,998152	2021-07-22	United States
S_19_R	S	19	SRR15313614	21618	C	G	0,733932	2021-07-22	United States
S_142_D	S	142	SRR15313614	21987	G	A	1	2021-07-22	United States
S_156_NA	S	156	SRR15313614	22028	G	-AGTTCA	0,99776	2021-07-22	United States
S_452_R	S	452	SRR15313614	22917	T	G	0,999118	2021-07-22	United States
S_478_K	S	478	SRR15313614	22995	C	A	0,729191	2021-07-22	United States
S_614_G	S	614	SRR15313614	23403	A	G	0,999836	2021-07-22	United States
S_681_R	S	681	SRR15313614	23604	C	G	0,99957	2021-07-22	United States
S_950_N	S	950	SRR15313614	24410	G	A	0,999873	2021-07-22	United States
ORF3a_26_L	ORF3a	26	SRR15313614	25469	C	T	0,999574	2021-07-22	United States
M_82_T	M	82	SRR15313614	26767	T	C	0,994345	2021-07-22	United States
ORF7a_82_A	ORF7a	82	SRR15313614	27638	T	C	1	2021-07-22	United States
ORF7a_120_I	ORF7a	120	SRR15313614	27752	C	T	1	2021-07-22	United States
ORF7b_40_I	ORF7b	40	SRR15313614	27874	C	T	0,612993	2021-07-22	United States
ORF8_118_NA	ORF8	118	SRR15313614	28247	A	-GATTTC	0,982365	2021-07-22	United States
N_7_NA	N	7	SRR15313614	28292	C	-A	0,0619061	2021-07-22	United States
ORF1ab_309_L	ORF1ab	309	SRR15313616	1191	C	T	0,692105	2021-07-21	United States
ORF1ab_538_A	ORF1ab	538	SRR15313616	1877	T	G	0,997218	2021-07-21	United States
ORF1ab_1640_L	ORF1ab	1640	SRR15313616	5184	C	T	0,953682	2021-07-21	United States
ORF1ab_3209_V	ORF1ab	3209	SRR15313616	9891	C	T	0,998684	2021-07-21	United States
ORF1ab_3718_A	ORF1ab	3718	SRR15313616	11418	T	C	0,998795	2021-07-21	United States
ORF1ab_314_L	ORF1ab	314	SRR15313616	14408	C	T	0,270059	2021-07-21	United States
ORF1ab_662_S	ORF1ab	662	SRR15313616	15451	G	A	0,796275	2021-07-21	United States
ORF1ab_1000_L	ORF1ab	1000	SRR15313616	16466	C	T	0,999677	2021-07-21	United States
ORF1ab_1570_L	ORF1ab	1570	SRR15313616	18176	C	T	0,996813	2021-07-21	United States
ORF1ab_1898_F	ORF1ab	1898	SRR15313616	19160	C	T	0,997618	2021-07-21	United States
ORF1ab_2417_I	ORF1ab	2417	SRR15313616	20718	G	T	0,997402	2021-07-21	United States
S_19_R	S	19	SRR15313616	21618	C	G	0,835846	2021-07-21	United States
S_142_D	S	142	SRR15313616	21987	G	A	0,999513	2021-07-21	United States
S_156_NA	S	156	SRR15313616	22028	G	-AGTTCA	0,997724	2021-07-21	United States
S_452_R	S	452	SRR15313616	22917	T	G	0,999088	2021-07-21	United States
S_478_K	S	478	SRR15313616	22995	C	A	0,723539	2021-07-21	United States
S_614_G	S	614	SRR15313616	23403	A	G	0,999854	2021-07-21	United States
S_681_R	S	681	SRR15313616	23604	C	G	0,999402	2021-07-21	United States
S_950_N	S	950	SRR15313616	24410	G	A	0,999571	2021-07-21	United States
ORF3a_26_L	ORF3a	26	SRR15313616	25469	C	T	0,999525	2021-07-21	United States
M_82_T	M	82	SRR15313616	26767	T	C	0,993442	2021-07-21	United States
ORF7a_82_A	ORF7a	82	SRR15313616	27638	T	C	0,999541	2021-07-21	United States
ORF7a_116_F	ORF7a	116	SRR15313616	27739	C	T	0,998286	2021-07-21	United States
ORF7a_120_I	ORF7a	120	SRR15313616	27752	C	T	0,999656	2021-07-21	United States
ORF8_118_NA	ORF8	118	SRR15313616	28247	A	-GATTTC	0,997059	2021-07-21	United States
N_63_G	N	63	SRR15313616	28461	A	G	0,999343	2021-07-21	United States
N_203_M	N	203	SRR15313616	28881	G	T	0,999383	2021-07-21	United States
N_377_Y	N	377	SRR15313616	29402	G	T	0,999601	2021-07-21	United States
ORF1ab_1188_L	ORF1ab	1188	SRR15313618	3828	C	T	0,997686	2021-07-20	United States
ORF1ab_1543_I	ORF1ab	1543	SRR15313618	4893	C	T	0,997841	2021-07-20	United States
ORF1ab_1795_Q	ORF1ab	1795	SRR15313618	5648	A	C	0,998338	2021-07-20	United States
ORF1ab_2147_D	ORF1ab	2147	SRR15313618	6704	A	G	0,998361	2021-07-20	United States
ORF1ab_3674_NA	ORF1ab	3674	SRR15313618	11287	G	-TCTGGTTTT	0,997336	2021-07-20	United States
ORF1ab_314_L	ORF1ab	314	SRR15313618	14408	C	T	0,192545	2021-07-20	United States
ORF1ab_1264_D	ORF1ab	1264	SRR15313618	17259	G	T	0,988673	2021-07-20	United States
S_18_F	S	18	SRR15313618	21614	C	T	0,93191	2021-07-20	United States
S_20_N	S	20	SRR15313618	21621	C	A	0,874233	2021-07-20	United States
S_26_S	S	26	SRR15313618	21638	C	T	0,996763	2021-07-20	United States
S_138_Y	S	138	SRR15313618	21974	G	T	0,999338	2021-07-20	United States
S_190_S	S	190	SRR15313618	22132	G	T	0,998895	2021-07-20	United States
S_417_T	S	417	SRR15313618	22812	A	C	0,997702	2021-07-20	United States
S_484_K	S	484	SRR15313618	23012	G	A	0,977457	2021-07-20	United States
S_501_Y	S	501	SRR15313618	23063	A	T	0,997984	2021-07-20	United States
S_614_G	S	614	SRR15313618	23403	A	G	0,999647	2021-07-20	United States
S_655_Y	S	655	SRR15313618	23525	C	T	0,997568	2021-07-20	United States
S_1027_I	S	1027	SRR15313618	24642	C	T	0,997858	2021-07-20	United States
S_1176_F	S	1176	SRR15313618	25088	G	T	0,997758	2021-07-20	United States
ORF3a_57_H	ORF3a	57	SRR15313618	25563	G	T	0,997882	2021-07-20	United States
ORF3a_173_V	ORF3a	173	SRR15313618	25910	A	T	0,998141	2021-07-20	United States
ORF3a_253_P	ORF3a	253	SRR15313618	26149	T	C	0,678225	2021-07-20	United States
ORF8_92_K	ORF8	92	SRR15313618	28167	G	A	0,855669	2021-07-20	United States
N_80_R	N	80	SRR15313618	28512	C	G	0,99709	2021-07-20	United States
N_202_C	N	202	SRR15313618	28877	A	T	0,997055	2021-07-20	United States
N_202_T	N	202	SRR15313618	28878	G	C	0,997495	2021-07-20	United States
N_203_K	N	203	SRR15313618	28881	G	A	0,997368	2021-07-20	United States
N_204_R	N	204	SRR15313618	28883	G	C	0,997701	2021-07-20	United States
ORF1ab_711_A	ORF1ab	711	SRR15313620	2396	A	G	0,600639	2021-07-22	United States
ORF1ab_1306_S	ORF1ab	1306	SRR15313620	4181	G	T	0,996795	2021-07-22	United States
ORF1ab_2046_L	ORF1ab	2046	SRR15313620	6402	C	T	0,784314	2021-07-22	United States
ORF1ab_2287_S	ORF1ab	2287	SRR15313620	7124	C	T	1	2021-07-22	United States
ORF1ab_2930_L	ORF1ab	2930	SRR15313620	9053	G	T	1	2021-07-22	United States
ORF1ab_3255_I	ORF1ab	3255	SRR15313620	10029	C	T	0,206603	2021-07-22	United States
ORF1ab_3646_A	ORF1ab	3646	SRR15313620	11201	A	G	0,929382	2021-07-22	United States
ORF1ab_122_S	ORF1ab	122	SRR15313620	13832	T	C	0,974122	2021-07-22	United States
ORF1ab_314_L	ORF1ab	314	SRR15313620	14408	C	T	0,33557	2021-07-22	United States
ORF1ab_662_S	ORF1ab	662	SRR15313620	15451	G	A	0,813531	2021-07-22	United States
ORF1ab_1000_L	ORF1ab	1000	SRR15313620	16466	C	T	1	2021-07-22	United States
ORF1ab_1312_V	ORF1ab	1312	SRR15313620	17402	C	T	0,934307	2021-07-22	United States
ORF1ab_1918_V	ORF1ab	1918	SRR15313620	19220	C	T	1	2021-07-22	United States
S_19_R	S	19	SRR15313620	21618	C	G	0,768799	2021-07-22	United States
S_142_D	S	142	SRR15313620	21987	G	A	0,9875	2021-07-22	United States
S_156_NA	S	156	SRR15313620	22028	G	-AGTTCA	0,987342	2021-07-22	United States
S_452_R	S	452	SRR15313620	22917	T	G	1	2021-07-22	United States
S_478_K	S	478	SRR15313620	22995	C	A	0,575916	2021-07-22	United States
S_614_G	S	614	SRR15313620	23403	A	G	1	2021-07-22	United States
S_681_R	S	681	SRR15313620	23604	C	G	1	2021-07-22	United States
S_950_N	S	950	SRR15313620	24410	G	A	0,998371	2021-07-22	United States
ORF3a_26_L	ORF3a	26	SRR15313620	25469	C	T	1	2021-07-22	United States
M_82_T	M	82	SRR15313620	26767	T	C	0,996865	2021-07-22	United States
ORF6_46_V	ORF6	46	SRR15313620	27338	A	T	0,977528	2021-07-22	United States
ORF7a_82_A	ORF7a	82	SRR15313620	27638	T	C	1	2021-07-22	United States
ORF7a_120_I	ORF7a	120	SRR15313620	27752	C	T	0,996154	2021-07-22	United States
ORF7b_40_I	ORF7b	40	SRR15313620	27874	C	T	0,654501	2021-07-22	United States
ORF8_118_NA	ORF8	118	SRR15313620	28247	A	-GATTTC	0,997889	2021-07-22	United States
N_63_G	N	63	SRR15313620	28461	A	G	1	2021-07-22	United States
N_203_M	N	203	SRR15313620	28881	G	T	1	2021-07-22	United States
N_215_C	N	215	SRR15313620	28916	G	T	0,998201	2021-07-22	United States
N_377_Y	N	377	SRR15313620	29402	G	T	1	2021-07-22	United States
ORF1ab_1306_S	ORF1ab	1306	SRR15313623	4181	G	T	0,999102	2021-07-21	United States
ORF1ab_2046_L	ORF1ab	2046	SRR15313623	6402	C	T	0,627749	2021-07-21	United States
ORF1ab_2287_S	ORF1ab	2287	SRR15313623	7124	C	T	0,998981	2021-07-21	United States
ORF1ab_2930_L	ORF1ab	2930	SRR15313623	9053	G	T	0,99793	2021-07-21	United States
ORF1ab_3255_I	ORF1ab	3255	SRR15313623	10029	C	T	0,208388	2021-07-21	United States
ORF1ab_3646_A	ORF1ab	3646	SRR15313623	11201	A	G	0,95945	2021-07-21	United States
ORF1ab_314_L	ORF1ab	314	SRR15313623	14408	C	T	0,239334	2021-07-21	United States
ORF1ab_662_S	ORF1ab	662	SRR15313623	15451	G	A	0,797768	2021-07-21	United States
ORF1ab_1000_L	ORF1ab	1000	SRR15313623	16466	C	T	0,999261	2021-07-21	United States
ORF1ab_1918_V	ORF1ab	1918	SRR15313623	19220	C	T	0,998552	2021-07-21	United States
S_19_R	S	19	SRR15313623	21618	C	G	0,86336	2021-07-21	United States
S_95_I	S	95	SRR15313623	21846	C	T	0,998012	2021-07-21	United States
S_142_D	S	142	SRR15313623	21987	G	A	0,999769	2021-07-21	United States
S_156_NA	S	156	SRR15313623	22028	G	-AGTTCA	0,997797	2021-07-21	United States
S_452_R	S	452	SRR15313623	22917	T	G	0,999062	2021-07-21	United States
S_478_K	S	478	SRR15313623	22995	C	A	0,702267	2021-07-21	United States
S_614_G	S	614	SRR15313623	23403	A	G	0,999736	2021-07-21	United States
S_681_R	S	681	SRR15313623	23604	C	G	0,999474	2021-07-21	United States
S_950_N	S	950	SRR15313623	24410	G	A	0,999692	2021-07-21	United States
ORF3a_26_L	ORF3a	26	SRR15313623	25469	C	T	0,999704	2021-07-21	United States
M_82_T	M	82	SRR15313623	26767	T	C	0,993319	2021-07-21	United States
ORF6_46_V	ORF6	46	SRR15313623	27338	A	T	0,998462	2021-07-21	United States
ORF7a_82_A	ORF7a	82	SRR15313623	27638	T	C	0,999161	2021-07-21	United States
ORF7a_120_I	ORF7a	120	SRR15313623	27752	C	T	0,999693	2021-07-21	United States
ORF7b_40_I	ORF7b	40	SRR15313623	27874	C	T	0,694568	2021-07-21	United States
ORF8_118_NA	ORF8	118	SRR15313623	28247	A	-GATTTC	0,997318	2021-07-21	United States
N_63_G	N	63	SRR15313623	28461	A	G	0,999553	2021-07-21	United States
N_203_M	N	203	SRR15313623	28881	G	T	0,999343	2021-07-21	United States
N_215_C	N	215	SRR15313623	28916	G	T	0,999087	2021-07-21	United States
N_377_Y	N	377	SRR15313623	29402	G	T	0,999511	2021-07-21	United States
ORF1ab_1306_S	ORF1ab	1306	SRR15313624	4181	G	T	1	2021-07-22	United States
ORF1ab_2046_L	ORF1ab	2046	SRR15313624	6402	C	T	0,662052	2021-07-22	United States
ORF1ab_2125_Y	ORF1ab	2125	SRR15313624	6638	C	T	0,984914	2021-07-22	United States
ORF1ab_2287_S	ORF1ab	2287	SRR15313624	7124	C	T	1	2021-07-22	United States
ORF1ab_2554_V	ORF1ab	2554	SRR15313624	7926	C	T	0,997024	2021-07-22	United States
ORF1ab_2930_L	ORF1ab	2930	SRR15313624	9053	G	T	0,997375	2021-07-22	United States
ORF1ab_3255_I	ORF1ab	3255	SRR15313624	10029	C	T	0,283351	2021-07-22	United States
ORF1ab_3646_A	ORF1ab	3646	SRR15313624	11201	A	G	0,944183	2021-07-22	United States
ORF1ab_183_V	ORF1ab	183	SRR15313624	14014	T	G	1	2021-07-22	United States
ORF1ab_314_L	ORF1ab	314	SRR15313624	14408	C	T	0,306164	2021-07-22	United States
ORF1ab_662_S	ORF1ab	662	SRR15313624	15451	G	A	0,759197	2021-07-22	United States
ORF1ab_1000_L	ORF1ab	1000	SRR15313624	16466	C	T	0,998303	2021-07-22	United States
ORF1ab_1087_Y	ORF1ab	1087	SRR15313624	16726	C	T	0,996018	2021-07-22	United States
ORF1ab_1918_V	ORF1ab	1918	SRR15313624	19220	C	T	0,99928	2021-07-22	United States
ORF1ab_2212_I	ORF1ab	2212	SRR15313624	20102	G	T	0,295298	2021-07-22	United States
S_19_R	S	19	SRR15313624	21618	C	G	0,718613	2021-07-22	United States
S_142_D	S	142	SRR15313624	21987	G	A	1	2021-07-22	United States
S_156_NA	S	156	SRR15313624	22028	G	-AGTTCA	1	2021-07-22	United States
S_452_R	S	452	SRR15313624	22917	T	G	1	2021-07-22	United States
S_478_K	S	478	SRR15313624	22995	C	A	0,685832	2021-07-22	United States
S_614_G	S	614	SRR15313624	23403	A	G	1	2021-07-22	United States
S_681_R	S	681	SRR15313624	23604	C	G	1	2021-07-22	United States
S_950_N	S	950	SRR15313624	24410	G	A	1	2021-07-22	United States
ORF3a_26_L	ORF3a	26	SRR15313624	25469	C	T	0,999734	2021-07-22	United States
M_82_T	M	82	SRR15313624	26767	T	C	0,994898	2021-07-22	United States
ORF7a_82_A	ORF7a	82	SRR15313624	27638	T	C	1	2021-07-22	United States
ORF7a_120_I	ORF7a	120	SRR15313624	27752	C	T	1	2021-07-22	United States
ORF7b_40_I	ORF7b	40	SRR15313624	27874	C	T	0,626582	2021-07-22	United States
ORF8_60_F	ORF8	60	SRR15313624	28073	G	T	0,581454	2021-07-22	United States
ORF8_118_NA	ORF8	118	SRR15313624	28247	A	-GATTTC	0,993056	2021-07-22	United States
N_63_G	N	63	SRR15313624	28461	A	G	1	2021-07-22	United States
N_203_M	N	203	SRR15313624	28881	G	T	0,997072	2021-07-22	United States
N_215_C	N	215	SRR15313624	28916	G	T	0,998542	2021-07-22	United States
N_377_Y	N	377	SRR15313624	29402	G	T	0,996462	2021-07-22	United States
N_415_G	N	415	SRR15313624	29517	A	G	0,184256	2021-07-22	United States
ORF10_37_F	ORF10	37	SRR15313624	29666	C	T	0,990893	2021-07-22	United States
ORF1ab_1306_S	ORF1ab	1306	SRR15313625	4181	G	T	0,998105	2021-07-21	United States
ORF1ab_2046_L	ORF1ab	2046	SRR15313625	6402	C	T	0,456474	2021-07-21	United States
ORF1ab_2287_S	ORF1ab	2287	SRR15313625	7124	C	T	0,998839	2021-07-21	United States
ORF1ab_2930_L	ORF1ab	2930	SRR15313625	9053	G	T	0,997094	2021-07-21	United States
ORF1ab_3255_I	ORF1ab	3255	SRR15313625	10029	C	T	0,387401	2021-07-21	United States
ORF1ab_3646_A	ORF1ab	3646	SRR15313625	11201	A	G	0,916823	2021-07-21	United States
ORF1ab_314_L	ORF1ab	314	SRR15313625	14408	C	T	0,21379	2021-07-21	United States
ORF1ab_662_S	ORF1ab	662	SRR15313625	15451	G	A	0,745082	2021-07-21	United States
ORF1ab_1000_L	ORF1ab	1000	SRR15313625	16466	C	T	0,999581	2021-07-21	United States
ORF1ab_1257_V	ORF1ab	1257	SRR15313625	17236	A	G	0,998309	2021-07-21	United States
ORF1ab_1918_V	ORF1ab	1918	SRR15313625	19220	C	T	0,999156	2021-07-21	United States
S_19_R	S	19	SRR15313625	21618	C	G	0,78621	2021-07-21	United States
S_142_D	S	142	SRR15313625	21987	G	A	1	2021-07-21	United States
S_156_NA	S	156	SRR15313625	22028	G	-AGTTCA	0,995463	2021-07-21	United States
S_452_R	S	452	SRR15313625	22917	T	G	0,999405	2021-07-21	United States
S_478_K	S	478	SRR15313625	22995	C	A	0,800284	2021-07-21	United States
S_614_G	S	614	SRR15313625	23403	A	G	1	2021-07-21	United States
S_681_R	S	681	SRR15313625	23604	C	G	0,997301	2021-07-21	United States
S_950_N	S	950	SRR15313625	24410	G	A	0,999799	2021-07-21	United States
ORF3a_26_L	ORF3a	26	SRR15313625	25469	C	T	0,999745	2021-07-21	United States
M_82_T	M	82	SRR15313625	26767	T	C	0,994838	2021-07-21	United States
ORF7a_82_A	ORF7a	82	SRR15313625	27638	T	C	0,999752	2021-07-21	United States
ORF7a_120_I	ORF7a	120	SRR15313625	27752	C	T	0,999639	2021-07-21	United States
ORF7b_40_I	ORF7b	40	SRR15313625	27874	C	T	0,565751	2021-07-21	United States
ORF8_25_Y	ORF8	25	SRR15313625	27967	G	A	0,992806	2021-07-21	United States
ORF8_118_NA	ORF8	118	SRR15313625	28247	A	-GATTTC	0,997511	2021-07-21	United States
N_63_G	N	63	SRR15313625	28461	A	G	0,999764	2021-07-21	United States
N_203_M	N	203	SRR15313625	28881	G	T	0,999905	2021-07-21	United States
N_215_C	N	215	SRR15313625	28916	G	T	0,998394	2021-07-21	United States
N_377_Y	N	377	SRR15313625	29402	G	T	0,999719	2021-07-21	United States
ORF1ab_1306_S	ORF1ab	1306	SRR15313629	4181	G	T	0,99868	2021-07-21	United States
ORF1ab_1397_V	ORF1ab	1397	SRR15313629	4455	C	T	0,996942	2021-07-21	United States
ORF1ab_2046_L	ORF1ab	2046	SRR15313629	6402	C	T	0,638773	2021-07-21	United States
ORF1ab_2287_S	ORF1ab	2287	SRR15313629	7124	C	T	0,999122	2021-07-21	United States
ORF1ab_2855_V	ORF1ab	2855	SRR15313629	8829	C	T	0,998108	2021-07-21	United States
ORF1ab_2930_L	ORF1ab	2930	SRR15313629	9053	G	T	0,997208	2021-07-21	United States
ORF1ab_3255_I	ORF1ab	3255	SRR15313629	10029	C	T	0,237565	2021-07-21	United States
ORF1ab_3603_NA	ORF1ab	3603	SRR15313629	11074	C	+T	0,0798099	2021-07-21	United States
ORF1ab_3606_NA	ORF1ab	3606	SRR15313629	11082	T	-G	0,12362	2021-07-21	United States
ORF1ab_3606_F	ORF1ab	3606	SRR15313629	11083	G	T	0,997022	2021-07-21	United States
ORF1ab_3646_A	ORF1ab	3646	SRR15313629	11201	A	G	0,950838	2021-07-21	United States
ORF1ab_314_L	ORF1ab	314	SRR15313629	14408	C	T	0,264102	2021-07-21	United States
ORF1ab_620_I	ORF1ab	620	SRR15313629	15327	G	T	0,0725199	2021-07-21	United States
ORF1ab_662_S	ORF1ab	662	SRR15313629	15451	G	A	0,7884	2021-07-21	United States
ORF1ab_1000_L	ORF1ab	1000	SRR15313629	16466	C	T	0,999374	2021-07-21	United States
ORF1ab_1847_S	ORF1ab	1847	SRR15313629	19006	G	T	0,997664	2021-07-21	United States
ORF1ab_1918_V	ORF1ab	1918	SRR15313629	19220	C	T	0,998595	2021-07-21	United States
S_19_R	S	19	SRR15313629	21618	C	G	0,827163	2021-07-21	United States
S_95_I	S	95	SRR15313629	21846	C	T	0,998219	2021-07-21	United States
S_142_D	S	142	SRR15313629	21987	G	A	0,999332	2021-07-21	United States
S_156_NA	S	156	SRR15313629	22028	G	-AGTTCA	0,997456	2021-07-21	United States
S_452_R	S	452	SRR15313629	22917	T	G	0,998493	2021-07-21	United States
S_478_K	S	478	SRR15313629	22995	C	A	0,736879	2021-07-21	United States
S_614_G	S	614	SRR15313629	23403	A	G	0,999752	2021-07-21	United States
S_681_R	S	681	SRR15313629	23604	C	G	0,999566	2021-07-21	United States
S_950_N	S	950	SRR15313629	24410	G	A	0,999644	2021-07-21	United States
ORF3a_26_L	ORF3a	26	SRR15313629	25469	C	T	0,999502	2021-07-21	United States
M_82_T	M	82	SRR15313629	26767	T	C	0,993404	2021-07-21	United States
ORF7a_82_A	ORF7a	82	SRR15313629	27638	T	C	0,998941	2021-07-21	United States
ORF7a_120_I	ORF7a	120	SRR15313629	27752	C	T	0,999923	2021-07-21	United States
ORF7b_40_I	ORF7b	40	SRR15313629	27874	C	T	0,708708	2021-07-21	United States
ORF8_118_NA	ORF8	118	SRR15313629	28247	A	-GATTTC	0,997413	2021-07-21	United States
ORF1ab_309_L	ORF1ab	309	SRR15313630	1191	C	T	0,688595	2021-07-22	United States
ORF1ab_1640_L	ORF1ab	1640	SRR15313630	5184	C	T	0,95	2021-07-22	United States
ORF1ab_1921_Q	ORF1ab	1921	SRR15313630	6027	C	A	0,736547	2021-07-22	United States
ORF1ab_2980_N	ORF1ab	2980	SRR15313630	9203	G	A	0,975775	2021-07-22	United States
ORF1ab_3138_S	ORF1ab	3138	SRR15313630	9678	T	C	0,163136	2021-07-22	United States
ORF1ab_3580_Q	ORF1ab	3580	SRR15313630	11005	C	A	0,820392	2021-07-22	United States
ORF1ab_314_L	ORF1ab	314	SRR15313630	14408	C	T	0,16765	2021-07-22	United States
ORF1ab_2310_R	ORF1ab	2310	SRR15313630	20396	A	G	0,993397	2021-07-22	United States
S_19_R	S	19	SRR15313630	21618	C	G	0,731105	2021-07-22	United States
S_77_T	S	77	SRR15313630	21792	A	C	0,996028	2021-07-22	United States
S_142_D	S	142	SRR15313630	21987	G	A	0,998944	2021-07-22	United States
S_156_NA	S	156	SRR15313630	22028	G	-AGTTCA	0,994692	2021-07-22	United States
S_452_R	S	452	SRR15313630	22917	T	G	0,998601	2021-07-22	United States
S_478_K	S	478	SRR15313630	22995	C	A	0,993793	2021-07-22	United States
S_484_Q	S	484	SRR15313630	23012	G	C	0,992842	2021-07-22	United States
S_614_G	S	614	SRR15313630	23403	A	G	1	2021-07-22	United States
S_681_R	S	681	SRR15313630	23604	C	G	0,99973	2021-07-22	United States
S_950_N	S	950	SRR15313630	24410	G	A	0,999679	2021-07-22	United States
ORF3a_26_L	ORF3a	26	SRR15313630	25469	C	T	0,999925	2021-07-22	United States
M_82_T	M	82	SRR15313630	26767	T	C	0,997707	2021-07-22	United States
ORF7a_120_I	ORF7a	120	SRR15313630	27752	C	T	0,997475	2021-07-22	United States
N_63_G	N	63	SRR15313630	28461	A	G	0,999338	2021-07-22	United States
N_203_M	N	203	SRR15313630	28881	G	T	1	2021-07-22	United States
N_377_Y	N	377	SRR15313630	29402	G	T	1	2021-07-22	United States
ORF1ab_935_G	ORF1ab	935	SRR15313634	3069	A	G	0,998932	2021-07-21	United States
ORF1ab_1306_S	ORF1ab	1306	SRR15313634	4181	G	T	0,999018	2021-07-21	United States
ORF1ab_1466_R	ORF1ab	1466	SRR15313634	4662	T	G	0,0668058	2021-07-21	United States
ORF1ab_2046_L	ORF1ab	2046	SRR15313634	6402	C	T	0,39259	2021-07-21	United States
ORF1ab_2287_S	ORF1ab	2287	SRR15313634	7124	C	T	0,999385	2021-07-21	United States
ORF1ab_2930_L	ORF1ab	2930	SRR15313634	9053	G	T	0,998036	2021-07-21	United States
ORF1ab_3255_I	ORF1ab	3255	SRR15313634	10029	C	T	0,323962	2021-07-21	United States
ORF1ab_3646_A	ORF1ab	3646	SRR15313634	11201	A	G	0,930631	2021-07-21	United States
ORF1ab_3800_F	ORF1ab	3800	SRR15313634	11663	C	T	0,998045	2021-07-21	United States
ORF1ab_314_L	ORF1ab	314	SRR15313634	14408	C	T	0,0809914	2021-07-21	United States
ORF1ab_662_S	ORF1ab	662	SRR15313634	15451	G	A	0,690388	2021-07-21	United States
ORF1ab_1000_L	ORF1ab	1000	SRR15313634	16466	C	T	0,999289	2021-07-21	United States
ORF1ab_1024_N	ORF1ab	1024	SRR15313634	16537	G	A	0,735662	2021-07-21	United States
ORF1ab_1257_V	ORF1ab	1257	SRR15313634	17236	A	G	0,998391	2021-07-21	United States
ORF1ab_1918_V	ORF1ab	1918	SRR15313634	19220	C	T	0,999536	2021-07-21	United States
S_19_R	S	19	SRR15313634	21618	C	G	0,805052	2021-07-21	United States
S_142_D	S	142	SRR15313634	21987	G	A	0,999726	2021-07-21	United States
S_156_NA	S	156	SRR15313634	22028	G	-AGTTCA	0,995033	2021-07-21	United States
S_247_N	S	247	SRR15313634	22302	G	A	0,99857	2021-07-21	United States
S_452_R	S	452	SRR15313634	22917	T	G	0,999412	2021-07-21	United States
S_478_K	S	478	SRR15313634	22995	C	A	0,844641	2021-07-21	United States
S_614_G	S	614	SRR15313634	23403	A	G	0,999865	2021-07-21	United States
S_681_R	S	681	SRR15313634	23604	C	G	0,999562	2021-07-21	United States
S_950_N	S	950	SRR15313634	24410	G	A	0,999705	2021-07-21	United States
ORF3a_26_L	ORF3a	26	SRR15313634	25469	C	T	0,999336	2021-07-21	United States
M_82_T	M	82	SRR15313634	26767	T	C	0,992879	2021-07-21	United States
ORF7a_82_A	ORF7a	82	SRR15313634	27638	T	C	0,999841	2021-07-21	United States
ORF7a_120_I	ORF7a	120	SRR15313634	27752	C	T	0,999751	2021-07-21	United States
ORF7b_40_I	ORF7b	40	SRR15313634	27874	C	T	0,481027	2021-07-21	United States
ORF8_118_NA	ORF8	118	SRR15313634	28247	A	-GATTTC	0,99679	2021-07-21	United States
N_63_G	N	63	SRR15313634	28461	A	G	0,999578	2021-07-21	United States
ORF1ab_1306_S	ORF1ab	1306	SRR15313635	4181	G	T	0,999005	2021-07-21	United States
ORF1ab_2046_L	ORF1ab	2046	SRR15313635	6402	C	T	0,651806	2021-07-21	United States
ORF1ab_2287_S	ORF1ab	2287	SRR15313635	7124	C	T	0,99878	2021-07-21	United States
ORF1ab_2930_L	ORF1ab	2930	SRR15313635	9053	G	T	0,997565	2021-07-21	United States
ORF1ab_3255_I	ORF1ab	3255	SRR15313635	10029	C	T	0,29979	2021-07-21	United States
ORF1ab_3646_A	ORF1ab	3646	SRR15313635	11201	A	G	0,936776	2021-07-21	United States
ORF1ab_4179_K	ORF1ab	4179	SRR15313635	12801	G	A	0,997919	2021-07-21	United States
ORF1ab_314_L	ORF1ab	314	SRR15313635	14408	C	T	0,244197	2021-07-21	United States
ORF1ab_662_S	ORF1ab	662	SRR15313635	15451	G	A	0,754798	2021-07-21	United States
ORF1ab_1000_L	ORF1ab	1000	SRR15313635	16466	C	T	0,999496	2021-07-21	United States
ORF1ab_1918_V	ORF1ab	1918	SRR15313635	19220	C	T	0,998821	2021-07-21	United States
S_19_R	S	19	SRR15313635	21618	C	G	0,739855	2021-07-21	United States
S_142_D	S	142	SRR15313635	21987	G	A	0,999395	2021-07-21	United States
S_156_NA	S	156	SRR15313635	22028	G	-AGTTCA	0,996406	2021-07-21	United States
S_452_R	S	452	SRR15313635	22917	T	G	0,999328	2021-07-21	United States
S_478_K	S	478	SRR15313635	22995	C	A	0,734298	2021-07-21	United States
S_614_G	S	614	SRR15313635	23403	A	G	0,999559	2021-07-21	United States
S_681_R	S	681	SRR15313635	23604	C	G	0,999049	2021-07-21	United States
S_950_N	S	950	SRR15313635	24410	G	A	0,999512	2021-07-21	United States
ORF3a_26_L	ORF3a	26	SRR15313635	25469	C	T	0,999484	2021-07-21	United States
ORF3a_239_Q	ORF3a	239	SRR15313635	26107	G	C	0,715842	2021-07-21	United States
M_82_T	M	82	SRR15313635	26767	T	C	0,993874	2021-07-21	United States
ORF7a_82_A	ORF7a	82	SRR15313635	27638	T	C	0,999824	2021-07-21	United States
ORF7a_120_I	ORF7a	120	SRR15313635	27752	C	T	0,999537	2021-07-21	United States
ORF7b_40_I	ORF7b	40	SRR15313635	27874	C	T	0,650006	2021-07-21	United States
ORF8_118_NA	ORF8	118	SRR15313635	28247	A	-GATTTC	0,996882	2021-07-21	United States
N_63_G	N	63	SRR15313635	28461	A	G	0,99938	2021-07-21	United States
N_203_M	N	203	SRR15313635	28881	G	T	0,999477	2021-07-21	United States
N_215_C	N	215	SRR15313635	28916	G	T	0,998505	2021-07-21	United States
N_377_Y	N	377	SRR15313635	29402	G	T	0,999468	2021-07-21	United States
ORF1ab_278_S	ORF1ab	278	SRR15313639	1098	A	G	0,996959	2021-07-22	United States
ORF1ab_1640_L	ORF1ab	1640	SRR15313639	5184	C	T	0,931811	2021-07-22	United States
ORF1ab_3209_V	ORF1ab	3209	SRR15313639	9891	C	T	0,997825	2021-07-22	United States
ORF1ab_3718_A	ORF1ab	3718	SRR15313639	11418	T	C	0,996302	2021-07-22	United States
ORF1ab_3750_I	ORF1ab	3750	SRR15313639	11514	C	T	0,987861	2021-07-22	United States
ORF1ab_314_L	ORF1ab	314	SRR15313639	14408	C	T	0,272303	2021-07-22	United States
ORF1ab_662_S	ORF1ab	662	SRR15313639	15451	G	A	0,809767	2021-07-22	United States
ORF1ab_1000_L	ORF1ab	1000	SRR15313639	16466	C	T	0,999772	2021-07-22	United States
ORF1ab_2324_G	ORF1ab	2324	SRR15313639	20437	A	G	0,995531	2021-07-22	United States
S_19_R	S	19	SRR15313639	21618	C	G	0,775418	2021-07-22	United States
S_142_D	S	142	SRR15313639	21987	G	A	0,999333	2021-07-22	United States
S_156_NA	S	156	SRR15313639	22028	G	-AGTTCA	0,996653	2021-07-22	United States
S_222_V	S	222	SRR15313639	22227	C	T	0,997545	2021-07-22	United States
S_452_R	S	452	SRR15313639	22917	T	G	0,998906	2021-07-22	United States
S_478_K	S	478	SRR15313639	22995	C	A	0,648797	2021-07-22	United States
S_614_G	S	614	SRR15313639	23403	A	G	0,999869	2021-07-22	United States
S_681_R	S	681	SRR15313639	23604	C	G	0,999788	2021-07-22	United States
S_950_N	S	950	SRR15313639	24410	G	A	0,999542	2021-07-22	United States
S_1074_S	S	1074	SRR15313639	24783	A	G	0,994653	2021-07-22	United States
S_1264_L	S	1264	SRR15313639	25352	G	T	0,989004	2021-07-22	United States
ORF3a_26_L	ORF3a	26	SRR15313639	25469	C	T	0,999615	2021-07-22	United States
M_82_T	M	82	SRR15313639	26767	T	C	0,993109	2021-07-22	United States
ORF6_48_N	ORF6	48	SRR15313639	27345	A	T	0,992706	2021-07-22	United States
ORF7a_38_V	ORF7a	38	SRR15313639	27506	G	T	0,895112	2021-07-22	United States
ORF7a_82_A	ORF7a	82	SRR15313639	27638	T	C	1	2021-07-22	United States
ORF7a_120_I	ORF7a	120	SRR15313639	27752	C	T	1	2021-07-22	United States
ORF8_76_T	ORF8	76	SRR15313639	28120	T	C	0,958998	2021-07-22	United States
ORF8_118_NA	ORF8	118	SRR15313639	28247	A	-GATTTC	0,997944	2021-07-22	United States
N_9_H	N	9	SRR15313639	28300	G	T	0,828997	2021-07-22	United States
N_63_G	N	63	SRR15313639	28461	A	G	0,9995	2021-07-22	United States
N_203_M	N	203	SRR15313639	28881	G	T	0,999646	2021-07-22	United States
N_377_Y	N	377	SRR15313639	29402	G	T	0,999412	2021-07-22	United States
N_415_G	N	415	SRR15313639	29517	A	G	0,113751	2021-07-22	United States
ORF1ab_1306_S	ORF1ab	1306	SRR15313640	4181	G	T	0,998977	2021-07-21	United States
ORF1ab_2046_L	ORF1ab	2046	SRR15313640	6402	C	T	0,766816	2021-07-21	United States
ORF1ab_2287_S	ORF1ab	2287	SRR15313640	7124	C	T	0,999099	2021-07-21	United States
ORF1ab_2930_L	ORF1ab	2930	SRR15313640	9053	G	T	0,997958	2021-07-21	United States
ORF1ab_3255_I	ORF1ab	3255	SRR15313640	10029	C	T	0,150847	2021-07-21	United States
ORF1ab_3646_A	ORF1ab	3646	SRR15313640	11201	A	G	0,966395	2021-07-21	United States
ORF1ab_314_L	ORF1ab	314	SRR15313640	14408	C	T	0,307754	2021-07-21	United States
ORF1ab_662_S	ORF1ab	662	SRR15313640	15451	G	A	0,827022	2021-07-21	United States
ORF1ab_1000_L	ORF1ab	1000	SRR15313640	16466	C	T	0,999364	2021-07-21	United States
ORF1ab_1257_V	ORF1ab	1257	SRR15313640	17236	A	G	0,998447	2021-07-21	United States
ORF1ab_1918_V	ORF1ab	1918	SRR15313640	19220	C	T	0,998882	2021-07-21	United States
S_19_R	S	19	SRR15313640	21618	C	G	0,860054	2021-07-21	United States
S_142_D	S	142	SRR15313640	21987	G	A	0,999685	2021-07-21	United States
S_156_NA	S	156	SRR15313640	22028	G	-AGTTCA	0,997149	2021-07-21	United States
S_452_R	S	452	SRR15313640	22917	T	G	0,99876	2021-07-21	United States
S_478_K	S	478	SRR15313640	22995	C	A	0,652807	2021-07-21	United States
S_614_G	S	614	SRR15313640	23403	A	G	0,99965	2021-07-21	United States
S_681_R	S	681	SRR15313640	23604	C	G	0,999423	2021-07-21	United States
S_950_N	S	950	SRR15313640	24410	G	A	0,999705	2021-07-21	United States
ORF3a_26_L	ORF3a	26	SRR15313640	25469	C	T	0,999641	2021-07-21	United States
ORF3a_104_S	ORF3a	104	SRR15313640	25702	C	T	0,998399	2021-07-21	United States
M_82_T	M	82	SRR15313640	26767	T	C	0,992184	2021-07-21	United States
ORF7a_82_A	ORF7a	82	SRR15313640	27638	T	C	0,999939	2021-07-21	United States
ORF7a_120_I	ORF7a	120	SRR15313640	27752	C	T	0,999669	2021-07-21	United States
ORF7b_40_I	ORF7b	40	SRR15313640	27874	C	T	0,743917	2021-07-21	United States
ORF8_118_NA	ORF8	118	SRR15313640	28247	A	-GATTTC	0,997435	2021-07-21	United States
N_63_G	N	63	SRR15313640	28461	A	G	0,999403	2021-07-21	United States
N_203_M	N	203	SRR15313640	28881	G	T	0,999337	2021-07-21	United States
N_208_S	N	208	SRR15313640	28895	G	T	0,99723	2021-07-21	United States
N_215_C	N	215	SRR15313640	28916	G	T	0,998837	2021-07-21	United States
N_377_Y	N	377	SRR15313640	29402	G	T	0,999422	2021-07-21	United States
ORF1ab_261_N	ORF1ab	261	SRR15313642	1048	G	T	0,998394	2021-07-21	United States
ORF1ab_1306_S	ORF1ab	1306	SRR15313642	4181	G	T	0,999195	2021-07-21	United States
ORF1ab_2046_L	ORF1ab	2046	SRR15313642	6402	C	T	0,965832	2021-07-21	United States
ORF1ab_2047_F	ORF1ab	2047	SRR15313642	6404	G	T	0,96509	2021-07-21	United States
ORF1ab_2287_S	ORF1ab	2287	SRR15313642	7124	C	T	0,998921	2021-07-21	United States
ORF1ab_2930_L	ORF1ab	2930	SRR15313642	9053	G	T	0,996623	2021-07-21	United States
ORF1ab_3255_I	ORF1ab	3255	SRR15313642	10029	C	T	0,222237	2021-07-21	United States
ORF1ab_3646_A	ORF1ab	3646	SRR15313642	11201	A	G	0,964598	2021-07-21	United States
ORF1ab_4398_L	ORF1ab	4398	SRR15313642	13458	C	T	0,998216	2021-07-21	United States
ORF1ab_314_L	ORF1ab	314	SRR15313642	14408	C	T	0,28738	2021-07-21	United States
ORF1ab_662_S	ORF1ab	662	SRR15313642	15451	G	A	0,783298	2021-07-21	United States
ORF1ab_1000_L	ORF1ab	1000	SRR15313642	16466	C	T	0,999554	2021-07-21	United States
ORF1ab_1918_V	ORF1ab	1918	SRR15313642	19220	C	T	0,998869	2021-07-21	United States
S_19_R	S	19	SRR15313642	21618	C	G	0,777577	2021-07-21	United States
S_142_D	S	142	SRR15313642	21987	G	A	0,99941	2021-07-21	United States
S_156_NA	S	156	SRR15313642	22028	G	-AGTTCA	0,99694	2021-07-21	United States
S_452_R	S	452	SRR15313642	22917	T	G	0,999582	2021-07-21	United States
S_478_K	S	478	SRR15313642	22995	C	A	0,684829	2021-07-21	United States
S_614_G	S	614	SRR15313642	23403	A	G	0,999625	2021-07-21	United States
S_681_R	S	681	SRR15313642	23604	C	G	0,999373	2021-07-21	United States
S_950_N	S	950	SRR15313642	24410	G	A	0,999403	2021-07-21	United States
ORF3a_26_L	ORF3a	26	SRR15313642	25469	C	T	0,999568	2021-07-21	United States
M_82_T	M	82	SRR15313642	26767	T	C	0,993778	2021-07-21	United States
ORF7a_45_L	ORF7a	45	SRR15313642	27527	C	T	0,997386	2021-07-21	United States
ORF7a_82_A	ORF7a	82	SRR15313642	27638	T	C	0,999415	2021-07-21	United States
ORF7a_120_I	ORF7a	120	SRR15313642	27752	C	T	0,999606	2021-07-21	United States
ORF7b_40_I	ORF7b	40	SRR15313642	27874	C	T	0,732848	2021-07-21	United States
ORF8_118_NA	ORF8	118	SRR15313642	28247	A	-GATTTC	0,996953	2021-07-21	United States
N_63_G	N	63	SRR15313642	28461	A	G	0,999104	2021-07-21	United States
N_203_M	N	203	SRR15313642	28881	G	T	0,999572	2021-07-21	United States
N_215_C	N	215	SRR15313642	28916	G	T	0,998434	2021-07-21	United States
N_377_Y	N	377	SRR15313642	29402	G	T	0,999383	2021-07-21	United States
ORF1ab_1146_T	ORF1ab	1146	SRR15313644	3701	G	A	0,99154	2021-07-21	United States
ORF1ab_1640_L	ORF1ab	1640	SRR15313644	5184	C	T	0,946398	2021-07-21	United States
ORF1ab_3209_V	ORF1ab	3209	SRR15313644	9891	C	T	0,997192	2021-07-21	United States
ORF1ab_3718_A	ORF1ab	3718	SRR15313644	11418	T	C	0,992779	2021-07-21	United States
ORF1ab_3750_I	ORF1ab	3750	SRR15313644	11514	C	T	0,975029	2021-07-21	United States
ORF1ab_314_L	ORF1ab	314	SRR15313644	14408	C	T	0,263392	2021-07-21	United States
ORF1ab_662_S	ORF1ab	662	SRR15313644	15451	G	A	0,741175	2021-07-21	United States
ORF1ab_1000_L	ORF1ab	1000	SRR15313644	16466	C	T	0,999621	2021-07-21	United States
ORF1ab_1290_I	ORF1ab	1290	SRR15313644	17336	C	T	0,155398	2021-07-21	United States
ORF1ab_1658_F	ORF1ab	1658	SRR15313644	18440	C	T	0,125457	2021-07-21	United States
ORF1ab_2342_L	ORF1ab	2342	SRR15313644	20491	G	T	0,991548	2021-07-21	United States
S_19_R	S	19	SRR15313644	21618	C	G	0,837754	2021-07-21	United States
S_70_F	S	70	SRR15313644	21770	G	T	0,987881	2021-07-21	United States
S_142_D	S	142	SRR15313644	21987	G	A	0,999744	2021-07-21	United States
S_156_NA	S	156	SRR15313644	22028	G	-AGTTCA	0,997176	2021-07-21	United States
S_222_V	S	222	SRR15313644	22227	C	T	0,991402	2021-07-21	United States
S_417_N	S	417	SRR15313644	22813	G	T	0,986846	2021-07-21	United States
S_452_R	S	452	SRR15313644	22917	T	G	0,998864	2021-07-21	United States
S_478_K	S	478	SRR15313644	22995	C	A	0,759431	2021-07-21	United States
S_614_G	S	614	SRR15313644	23403	A	G	0,999677	2021-07-21	United States
S_681_R	S	681	SRR15313644	23604	C	G	0,999493	2021-07-21	United States
S_950_N	S	950	SRR15313644	24410	G	A	0,999717	2021-07-21	United States
ORF3a_26_L	ORF3a	26	SRR15313644	25469	C	T	0,999759	2021-07-21	United States
ORF3a_268_M	ORF3a	268	SRR15313644	26195	C	T	0,991976	2021-07-21	United States
M_82_T	M	82	SRR15313644	26767	T	C	0,995412	2021-07-21	United States
ORF7a_82_A	ORF7a	82	SRR15313644	27638	T	C	0,999233	2021-07-21	United States
ORF7a_120_I	ORF7a	120	SRR15313644	27752	C	T	0,99976	2021-07-21	United States
ORF8_118_NA	ORF8	118	SRR15313644	28247	A	-GATTTC	0,997223	2021-07-21	United States
N_63_G	N	63	SRR15313644	28461	A	G	0,999432	2021-07-21	United States
N_203_M	N	203	SRR15313644	28881	G	T	0,999513	2021-07-21	United States
N_377_Y	N	377	SRR15313644	29402	G	T	0,99956	2021-07-21	United States
ORF1ab_1306_S	ORF1ab	1306	SRR15313646	4181	G	T	0,999078	2021-07-22	United States
ORF1ab_1397_V	ORF1ab	1397	SRR15313646	4455	C	T	0,996383	2021-07-22	United States
ORF1ab_2046_L	ORF1ab	2046	SRR15313646	6402	C	T	0,560158	2021-07-22	United States
ORF1ab_2287_S	ORF1ab	2287	SRR15313646	7124	C	T	0,999317	2021-07-22	United States
ORF1ab_2855_V	ORF1ab	2855	SRR15313646	8829	C	T	0,99685	2021-07-22	United States
ORF1ab_2930_L	ORF1ab	2930	SRR15313646	9053	G	T	0,997479	2021-07-22	United States
ORF1ab_3255_I	ORF1ab	3255	SRR15313646	10029	C	T	0,252852	2021-07-22	United States
ORF1ab_3603_NA	ORF1ab	3603	SRR15313646	11074	C	+T	0,0813026	2021-07-22	United States
ORF1ab_3606_NA	ORF1ab	3606	SRR15313646	11082	T	-G	0,123847	2021-07-22	United States
ORF1ab_3606_F	ORF1ab	3606	SRR15313646	11083	G	T	0,995489	2021-07-22	United States
ORF1ab_3646_A	ORF1ab	3646	SRR15313646	11201	A	G	0,9375	2021-07-22	United States
ORF1ab_314_L	ORF1ab	314	SRR15313646	14408	C	T	0,225204	2021-07-22	United States
ORF1ab_662_S	ORF1ab	662	SRR15313646	15451	G	A	0,745635	2021-07-22	United States
ORF1ab_1000_L	ORF1ab	1000	SRR15313646	16466	C	T	0,999597	2021-07-22	United States
ORF1ab_1847_S	ORF1ab	1847	SRR15313646	19006	G	T	0,997558	2021-07-22	United States
ORF1ab_1918_V	ORF1ab	1918	SRR15313646	19220	C	T	0,998618	2021-07-22	United States
S_19_R	S	19	SRR15313646	21618	C	G	0,736856	2021-07-22	United States
S_95_I	S	95	SRR15313646	21846	C	T	1	2021-07-22	United States
S_142_D	S	142	SRR15313646	21987	G	A	1	2021-07-22	United States
S_156_NA	S	156	SRR15313646	22028	G	-AGTTCA	0,996697	2021-07-22	United States
S_452_R	S	452	SRR15313646	22917	T	G	0,999363	2021-07-22	United States
S_478_K	S	478	SRR15313646	22995	C	A	0,749288	2021-07-22	United States
S_614_G	S	614	SRR15313646	23403	A	G	1	2021-07-22	United States
S_681_R	S	681	SRR15313646	23604	C	G	0,937437	2021-07-22	United States
S_681_H	S	681	SRR15313646	23604	C	A	0,0621455	2021-07-22	United States
S_950_N	S	950	SRR15313646	24410	G	A	0,999857	2021-07-22	United States
ORF3a_26_L	ORF3a	26	SRR15313646	25469	C	T	0,999729	2021-07-22	United States
M_82_T	M	82	SRR15313646	26767	T	C	0,994768	2021-07-22	United States
ORF7a_82_A	ORF7a	82	SRR15313646	27638	T	C	0,999261	2021-07-22	United States
ORF7a_120_I	ORF7a	120	SRR15313646	27752	C	T	0,999763	2021-07-22	United States
ORF7b_40_I	ORF7b	40	SRR15313646	27874	C	T	0,641262	2021-07-22	United States
ORF8_118_NA	ORF8	118	SRR15313646	28247	A	-GATTTC	0,996758	2021-07-22	United States
N_63_G	N	63	SRR15313646	28461	A	G	0,999704	2021-07-22	United States
N_203_M	N	203	SRR15313646	28881	G	T	0,999485	2021-07-22	United States
N_215_C	N	215	SRR15313646	28916	G	T	0,998726	2021-07-22	United States
N_377_Y	N	377	SRR15313646	29402	G	T	0,999398	2021-07-22	United States
ORF1ab_1306_S	ORF1ab	1306	SRR15313647	4181	G	T	1	2021-07-21	United States
ORF1ab_2046_L	ORF1ab	2046	SRR15313647	6402	C	T	0,753876	2021-07-21	United States
ORF1ab_2287_S	ORF1ab	2287	SRR15313647	7124	C	T	1	2021-07-21	United States
ORF1ab_3255_I	ORF1ab	3255	SRR15313647	10029	C	T	0,228095	2021-07-21	United States
ORF1ab_3646_A	ORF1ab	3646	SRR15313647	11201	A	G	0,956318	2021-07-21	United States
ORF1ab_3800_F	ORF1ab	3800	SRR15313647	11663	C	T	0,993789	2021-07-21	United States
ORF1ab_314_L	ORF1ab	314	SRR15313647	14408	C	T	0,325758	2021-07-21	United States
ORF1ab_662_S	ORF1ab	662	SRR15313647	15451	G	A	0,748479	2021-07-21	United States
ORF1ab_1000_L	ORF1ab	1000	SRR15313647	16466	C	T	0,996386	2021-07-21	United States
ORF1ab_1257_V	ORF1ab	1257	SRR15313647	17236	A	G	0,998688	2021-07-21	United States
ORF1ab_1918_V	ORF1ab	1918	SRR15313647	19220	C	T	0,997151	2021-07-21	United States
S_19_R	S	19	SRR15313647	21618	C	G	0,785822	2021-07-21	United States
S_452_R	S	452	SRR15313647	22917	T	G	1	2021-07-21	United States
S_478_K	S	478	SRR15313647	22995	C	A	0,729927	2021-07-21	United States
S_614_G	S	614	SRR15313647	23403	A	G	1	2021-07-21	United States
S_681_R	S	681	SRR15313647	23604	C	G	1	2021-07-21	United States
S_950_N	S	950	SRR15313647	24410	G	A	1	2021-07-21	United States
S_1135_H	S	1135	SRR15313647	24965	A	C	0,72766	2021-07-21	United States
ORF3a_26_L	ORF3a	26	SRR15313647	25469	C	T	1	2021-07-21	United States
M_82_T	M	82	SRR15313647	26767	T	C	0,97992	2021-07-21	United States
ORF7a_82_A	ORF7a	82	SRR15313647	27638	T	C	1	2021-07-21	United States
ORF7a_120_I	ORF7a	120	SRR15313647	27752	C	T	1	2021-07-21	United States
ORF7b_40_I	ORF7b	40	SRR15313647	27874	C	T	0,719828	2021-07-21	United States
ORF8_106_*	ORF8	106	SRR15313647	28209	G	T	0,988346	2021-07-21	United States
ORF8_118_NA	ORF8	118	SRR15313647	28247	A	-GATTTC	0,994088	2021-07-21	United States
N_63_G	N	63	SRR15313647	28461	A	G	0,997199	2021-07-21	United States
N_203_M	N	203	SRR15313647	28881	G	T	0,997222	2021-07-21	United States
N_215_C	N	215	SRR15313647	28916	G	T	0,997268	2021-07-21	United States
N_377_Y	N	377	SRR15313647	29402	G	T	1	2021-07-21	United States
N_415_G	N	415	SRR15313647	29517	A	G	0,0738397	2021-07-21	United States
ORF1ab_403_I	ORF1ab	403	SRR15313648	1473	C	T	0,998777	2021-07-21	United States
ORF1ab_1306_S	ORF1ab	1306	SRR15313648	4181	G	T	0,999227	2021-07-21	United States
ORF1ab_2046_L	ORF1ab	2046	SRR15313648	6402	C	T	0,450267	2021-07-21	United States
ORF1ab_2287_S	ORF1ab	2287	SRR15313648	7124	C	T	0,999592	2021-07-21	United States
ORF1ab_2930_L	ORF1ab	2930	SRR15313648	9053	G	T	0,999295	2021-07-21	United States
ORF1ab_3255_I	ORF1ab	3255	SRR15313648	10029	C	T	0,291424	2021-07-21	United States
ORF1ab_3646_A	ORF1ab	3646	SRR15313648	11201	A	G	0,926173	2021-07-21	United States
ORF1ab_314_L	ORF1ab	314	SRR15313648	14408	C	T	0,143804	2021-07-21	United States
ORF1ab_662_S	ORF1ab	662	SRR15313648	15451	G	A	0,692909	2021-07-21	United States
ORF1ab_1000_L	ORF1ab	1000	SRR15313648	16466	C	T	0,999618	2021-07-21	United States
ORF1ab_1219_S	ORF1ab	1219	SRR15313648	17122	G	T	0,936717	2021-07-21	United States
ORF1ab_1918_V	ORF1ab	1918	SRR15313648	19220	C	T	0,999294	2021-07-21	United States
ORF1ab_2645_I	ORF1ab	2645	SRR15313648	21401	G	T	0,998483	2021-07-21	United States
S_19_R	S	19	SRR15313648	21618	C	G	0,758853	2021-07-21	United States
S_95_I	S	95	SRR15313648	21846	C	T	0,997253	2021-07-21	United States
S_142_D	S	142	SRR15313648	21987	G	A	0,999822	2021-07-21	United States
S_156_NA	S	156	SRR15313648	22028	G	-AGTTCA	0,997138	2021-07-21	United States
S_452_R	S	452	SRR15313648	22917	T	G	0,999526	2021-07-21	United States
S_478_K	S	478	SRR15313648	22995	C	A	0,872605	2021-07-21	United States
S_614_G	S	614	SRR15313648	23403	A	G	0,999741	2021-07-21	United States
S_681_R	S	681	SRR15313648	23604	C	G	0,999686	2021-07-21	United States
S_950_N	S	950	SRR15313648	24410	G	A	0,999718	2021-07-21	United States
ORF3a_26_L	ORF3a	26	SRR15313648	25469	C	T	0,999357	2021-07-21	United States
M_82_T	M	82	SRR15313648	26767	T	C	0,993163	2021-07-21	United States
ORF7a_82_A	ORF7a	82	SRR15313648	27638	T	C	0,999755	2021-07-21	United States
ORF7a_120_I	ORF7a	120	SRR15313648	27752	C	T	0,999796	2021-07-21	United States
ORF7b_40_I	ORF7b	40	SRR15313648	27874	C	T	0,489028	2021-07-21	United States
ORF8_118_NA	ORF8	118	SRR15313648	28247	A	-GATTTC	0,997639	2021-07-21	United States
ORF1ab_120_N	ORF1ab	120	SRR15313651	625	G	T	0,998625	2021-07-21	United States
ORF1ab_309_L	ORF1ab	309	SRR15313651	1191	C	T	0,65299	2021-07-21	United States
ORF1ab_1640_L	ORF1ab	1640	SRR15313651	5184	C	T	0,966016	2021-07-21	United States
ORF1ab_3209_V	ORF1ab	3209	SRR15313651	9891	C	T	0,99885	2021-07-21	United States
ORF1ab_3718_A	ORF1ab	3718	SRR15313651	11418	T	C	0,998904	2021-07-21	United States
ORF1ab_314_L	ORF1ab	314	SRR15313651	14408	C	T	0,510405	2021-07-21	United States
ORF1ab_662_S	ORF1ab	662	SRR15313651	15451	G	A	0,793478	2021-07-21	United States
ORF1ab_1000_L	ORF1ab	1000	SRR15313651	16466	C	T	0,999484	2021-07-21	United States
ORF1ab_1570_L	ORF1ab	1570	SRR15313651	18176	C	T	0,99827	2021-07-21	United States
ORF1ab_1898_F	ORF1ab	1898	SRR15313651	19160	C	T	0,998683	2021-07-21	United States
ORF1ab_2162_T	ORF1ab	2162	SRR15313651	19951	C	A	0,0832399	2021-07-21	United States
S_19_R	S	19	SRR15313651	21618	C	G	0,826543	2021-07-21	United States
S_142_D	S	142	SRR15313651	21987	G	A	0,999568	2021-07-21	United States
S_156_NA	S	156	SRR15313651	22028	G	-AGTTCA	0,998918	2021-07-21	United States
S_452_R	S	452	SRR15313651	22917	T	G	0,9992	2021-07-21	United States
S_478_K	S	478	SRR15313651	22995	C	A	0,771901	2021-07-21	United States
S_614_G	S	614	SRR15313651	23403	A	G	0,999781	2021-07-21	United States
S_681_R	S	681	SRR15313651	23604	C	G	0,999291	2021-07-21	United States
S_950_N	S	950	SRR15313651	24410	G	A	0,999602	2021-07-21	United States
S_1162_S	S	1162	SRR15313651	25046	C	T	0,119746	2021-07-21	United States
ORF3a_26_L	ORF3a	26	SRR15313651	25469	C	T	0,999567	2021-07-21	United States
M_82_T	M	82	SRR15313651	26767	T	C	0,994004	2021-07-21	United States
ORF7a_82_A	ORF7a	82	SRR15313651	27638	T	C	0,99983	2021-07-21	United States
ORF7a_116_F	ORF7a	116	SRR15313651	27739	C	T	0,997416	2021-07-21	United States
ORF7a_120_I	ORF7a	120	SRR15313651	27752	C	T	0,999506	2021-07-21	United States
ORF8_118_NA	ORF8	118	SRR15313651	28247	A	-GATTTC	0,9956	2021-07-21	United States
N_63_G	N	63	SRR15313651	28461	A	G	0,999501	2021-07-21	United States
N_203_M	N	203	SRR15313651	28881	G	T	0,99949	2021-07-21	United States
N_377_Y	N	377	SRR15313651	29402	G	T	0,999828	2021-07-21	United States
ORF1ab_1056_L	ORF1ab	1056	SRR15313653	3431	G	T	0,994032	2021-07-22	United States
ORF1ab_1306_S	ORF1ab	1306	SRR15313653	4181	G	T	0,995751	2021-07-22	United States
ORF1ab_2046_L	ORF1ab	2046	SRR15313653	6402	C	T	0,291541	2021-07-22	United States
ORF1ab_2287_S	ORF1ab	2287	SRR15313653	7124	C	T	0,996633	2021-07-22	United States
ORF1ab_2930_L	ORF1ab	2930	SRR15313653	9053	G	T	0,99	2021-07-22	United States
ORF1ab_3255_I	ORF1ab	3255	SRR15313653	10029	C	T	0,306421	2021-07-22	United States
ORF1ab_3646_A	ORF1ab	3646	SRR15313653	11201	A	G	0,919797	2021-07-22	United States
ORF1ab_4100_H	ORF1ab	4100	SRR15313653	12565	G	T	0,992478	2021-07-22	United States
ORF1ab_314_L	ORF1ab	314	SRR15313653	14408	C	T	0,132888	2021-07-22	United States
ORF1ab_662_S	ORF1ab	662	SRR15313653	15451	G	A	0,653026	2021-07-22	United States
ORF1ab_1000_L	ORF1ab	1000	SRR15313653	16466	C	T	0,99932	2021-07-22	United States
ORF1ab_1213_Y	ORF1ab	1213	SRR15313653	17104	C	T	0,993385	2021-07-22	United States
ORF1ab_1257_V	ORF1ab	1257	SRR15313653	17236	A	G	0,994719	2021-07-22	United States
ORF1ab_1918_V	ORF1ab	1918	SRR15313653	19220	C	T	0,995573	2021-07-22	United States
S_19_R	S	19	SRR15313653	21618	C	G	0,966607	2021-07-22	United States
S_20_I	S	20	SRR15313653	21621	C	T	0,960143	2021-07-22	United States
S_142_D	S	142	SRR15313653	21987	G	A	1	2021-07-22	United States
S_156_NA	S	156	SRR15313653	22028	G	-AGTTCA	1	2021-07-22	United States
S_452_R	S	452	SRR15313653	22917	T	G	1	2021-07-22	United States
S_478_K	S	478	SRR15313653	22995	C	A	0,894292	2021-07-22	United States
S_614_G	S	614	SRR15313653	23403	A	G	1	2021-07-22	United States
S_681_R	S	681	SRR15313653	23604	C	G	0,998679	2021-07-22	United States
S_950_N	S	950	SRR15313653	24410	G	A	1	2021-07-22	United States
ORF3a_26_L	ORF3a	26	SRR15313653	25469	C	T	0,998737	2021-07-22	United States
ORF3a_159_S	ORF3a	159	SRR15313653	25867	C	T	0,995696	2021-07-22	United States
M_82_T	M	82	SRR15313653	26767	T	C	0,994728	2021-07-22	United States
ORF7a_80_T	ORF7a	80	SRR15313653	27632	G	C	0,382835	2021-07-22	United States
ORF7a_82_A	ORF7a	82	SRR15313653	27638	T	C	0,994949	2021-07-22	United States
ORF7a_120_I	ORF7a	120	SRR15313653	27752	C	T	1	2021-07-22	United States
ORF7b_19_L	ORF7b	19	SRR15313653	27810	T	C	0,988593	2021-07-22	United States
ORF7b_40_I	ORF7b	40	SRR15313653	27874	C	T	0,458545	2021-07-22	United States
ORF8_118_NA	ORF8	118	SRR15313653	28247	A	-GATTTC	0,996693	2021-07-22	United States
N_63_G	N	63	SRR15313653	28461	A	G	0,998483	2021-07-22	United States
N_203_M	N	203	SRR15313653	28881	G	T	0,999292	2021-07-22	United States
N_215_C	N	215	SRR15313653	28916	G	T	0,995804	2021-07-22	United States
N_377_Y	N	377	SRR15313653	29402	G	T	0,998837	2021-07-22	United States
ORF1ab_1640_L	ORF1ab	1640	SRR15313657	5184	C	T	0,963353	2021-07-22	United States
ORF1ab_3209_V	ORF1ab	3209	SRR15313657	9891	C	T	0,99831	2021-07-22	United States
ORF1ab_3718_A	ORF1ab	3718	SRR15313657	11418	T	C	0,997782	2021-07-22	United States
ORF1ab_3750_I	ORF1ab	3750	SRR15313657	11514	C	T	0,990264	2021-07-22	United States
ORF1ab_314_L	ORF1ab	314	SRR15313657	14408	C	T	0,23783	2021-07-22	United States
ORF1ab_662_S	ORF1ab	662	SRR15313657	15451	G	A	0,727698	2021-07-22	United States
ORF1ab_1000_L	ORF1ab	1000	SRR15313657	16466	C	T	0,999454	2021-07-22	United States
S_19_R	S	19	SRR15313657	21618	C	G	0,686762	2021-07-22	United States
S_142_D	S	142	SRR15313657	21987	G	A	0,999619	2021-07-22	United States
S_156_NA	S	156	SRR15313657	22028	G	-AGTTCA	0,997713	2021-07-22	United States
S_222_V	S	222	SRR15313657	22227	C	T	0,998849	2021-07-22	United States
S_452_R	S	452	SRR15313657	22917	T	G	0,998864	2021-07-22	United States
S_478_K	S	478	SRR15313657	22995	C	A	0,750476	2021-07-22	United States
S_614_G	S	614	SRR15313657	23403	A	G	0,999341	2021-07-22	United States
S_681_R	S	681	SRR15313657	23604	C	G	0,998575	2021-07-22	United States
S_950_N	S	950	SRR15313657	24410	G	A	0,999853	2021-07-22	United States
S_1074_S	S	1074	SRR15313657	24783	A	G	0,997778	2021-07-22	United States
S_1264_L	S	1264	SRR15313657	25352	G	T	0,990766	2021-07-22	United States
ORF3a_26_L	ORF3a	26	SRR15313657	25469	C	T	0,999263	2021-07-22	United States
M_82_T	M	82	SRR15313657	26767	T	C	0,995033	2021-07-22	United States
ORF6_48_N	ORF6	48	SRR15313657	27345	A	T	0,99872	2021-07-22	United States
ORF7a_82_A	ORF7a	82	SRR15313657	27638	T	C	1	2021-07-22	United States
ORF7a_120_I	ORF7a	120	SRR15313657	27752	C	T	1	2021-07-22	United States
ORF8_118_NA	ORF8	118	SRR15313657	28247	A	-GATTTC	0,997301	2021-07-22	United States
N_63_G	N	63	SRR15313657	28461	A	G	0,999408	2021-07-22	United States
N_203_M	N	203	SRR15313657	28881	G	T	0,999383	2021-07-22	United States
N_377_Y	N	377	SRR15313657	29402	G	T	0,999621	2021-07-22	United States
ORF1ab_309_L	ORF1ab	309	SRR15313659	1191	C	T	0,699671	2021-07-21	United States
ORF1ab_1640_L	ORF1ab	1640	SRR15313659	5184	C	T	0,970984	2021-07-21	United States
ORF1ab_1874_I	ORF1ab	1874	SRR15313659	5886	C	T	0,997287	2021-07-21	United States
ORF1ab_3209_V	ORF1ab	3209	SRR15313659	9891	C	T	0,998097	2021-07-21	United States
ORF1ab_3718_A	ORF1ab	3718	SRR15313659	11418	T	C	0,99775	2021-07-21	United States
ORF1ab_314_L	ORF1ab	314	SRR15313659	14408	C	T	0,388636	2021-07-21	United States
ORF1ab_662_S	ORF1ab	662	SRR15313659	15451	G	A	0,729722	2021-07-21	United States
ORF1ab_1000_L	ORF1ab	1000	SRR15313659	16466	C	T	0,99932	2021-07-21	United States
ORF1ab_1326_V	ORF1ab	1326	SRR15313659	17444	C	T	0,989808	2021-07-21	United States
ORF1ab_1570_L	ORF1ab	1570	SRR15313659	18176	C	T	0,996627	2021-07-21	United States
ORF1ab_1898_F	ORF1ab	1898	SRR15313659	19160	C	T	0,99692	2021-07-21	United States
ORF1ab_2143_V	ORF1ab	2143	SRR15313659	19895	C	T	0,996575	2021-07-21	United States
S_19_R	S	19	SRR15313659	21618	C	G	0,771775	2021-07-21	United States
S_142_D	S	142	SRR15313659	21987	G	A	0,999214	2021-07-21	United States
S_156_NA	S	156	SRR15313659	22028	G	-AGTTCA	0,997772	2021-07-21	United States
S_452_R	S	452	SRR15313659	22917	T	G	0,998902	2021-07-21	United States
S_478_K	S	478	SRR15313659	22995	C	A	0,791056	2021-07-21	United States
S_614_G	S	614	SRR15313659	23403	A	G	0,999769	2021-07-21	United States
S_681_R	S	681	SRR15313659	23604	C	G	0,999298	2021-07-21	United States
S_950_N	S	950	SRR15313659	24410	G	A	0,99952	2021-07-21	United States
ORF3a_26_L	ORF3a	26	SRR15313659	25469	C	T	0,999467	2021-07-21	United States
ORF3a_73_F	ORF3a	73	SRR15313659	25609	C	T	0,997147	2021-07-21	United States
M_82_T	M	82	SRR15313659	26767	T	C	0,992306	2021-07-21	United States
ORF7a_82_A	ORF7a	82	SRR15313659	27638	T	C	0,999252	2021-07-21	United States
ORF7a_116_F	ORF7a	116	SRR15313659	27739	C	T	0,99769	2021-07-21	United States
ORF7a_120_I	ORF7a	120	SRR15313659	27752	C	T	0,999565	2021-07-21	United States
ORF8_118_NA	ORF8	118	SRR15313659	28247	A	-GATTTC	0,997044	2021-07-21	United States
N_63_G	N	63	SRR15313659	28461	A	G	0,999553	2021-07-21	United States
N_203_M	N	203	SRR15313659	28881	G	T	0,999526	2021-07-21	United States
N_377_Y	N	377	SRR15313659	29402	G	T	0,999576	2021-07-21	United States
ORF1ab_1306_S	ORF1ab	1306	SRR15313660	4181	G	T	0,999352	2021-07-22	United States
ORF1ab_2046_L	ORF1ab	2046	SRR15313660	6402	C	T	0,635184	2021-07-22	United States
ORF1ab_2125_Y	ORF1ab	2125	SRR15313660	6638	C	T	0,988268	2021-07-22	United States
ORF1ab_2287_S	ORF1ab	2287	SRR15313660	7124	C	T	0,99919	2021-07-22	United States
ORF1ab_2554_V	ORF1ab	2554	SRR15313660	7926	C	T	0,998614	2021-07-22	United States
ORF1ab_2930_L	ORF1ab	2930	SRR15313660	9053	G	T	0,998583	2021-07-22	United States
ORF1ab_3255_I	ORF1ab	3255	SRR15313660	10029	C	T	0,297151	2021-07-22	United States
ORF1ab_3646_A	ORF1ab	3646	SRR15313660	11201	A	G	0,934185	2021-07-22	United States
ORF1ab_183_V	ORF1ab	183	SRR15313660	14014	T	G	0,998241	2021-07-22	United States
ORF1ab_314_L	ORF1ab	314	SRR15313660	14408	C	T	0,289496	2021-07-22	United States
ORF1ab_662_S	ORF1ab	662	SRR15313660	15451	G	A	0,772394	2021-07-22	United States
ORF1ab_1000_L	ORF1ab	1000	SRR15313660	16466	C	T	0,999662	2021-07-22	United States
ORF1ab_1087_Y	ORF1ab	1087	SRR15313660	16726	C	T	0,998062	2021-07-22	United States
ORF1ab_1918_V	ORF1ab	1918	SRR15313660	19220	C	T	0,999302	2021-07-22	United States
S_19_R	S	19	SRR15313660	21618	C	G	0,843041	2021-07-22	United States
S_142_D	S	142	SRR15313660	21987	G	A	0,999654	2021-07-22	United States
S_156_NA	S	156	SRR15313660	22028	G	-AGTTCA	0,9978	2021-07-22	United States
S_452_R	S	452	SRR15313660	22917	T	G	0,99873	2021-07-22	United States
S_478_K	S	478	SRR15313660	22995	C	A	0,716649	2021-07-22	United States
S_614_G	S	614	SRR15313660	23403	A	G	0,999723	2021-07-22	United States
S_681_R	S	681	SRR15313660	23604	C	G	0,999552	2021-07-22	United States
S_950_N	S	950	SRR15313660	24410	G	A	0,999748	2021-07-22	United States
ORF3a_26_L	ORF3a	26	SRR15313660	25469	C	T	0,999707	2021-07-22	United States
M_82_T	M	82	SRR15313660	26767	T	C	0,993065	2021-07-22	United States
ORF7a_82_A	ORF7a	82	SRR15313660	27638	T	C	0,999517	2021-07-22	United States
ORF7a_120_I	ORF7a	120	SRR15313660	27752	C	T	0,999646	2021-07-22	United States
ORF7b_40_I	ORF7b	40	SRR15313660	27874	C	T	0,605072	2021-07-22	United States
ORF8_60_F	ORF8	60	SRR15313660	28073	G	T	0,635886	2021-07-22	United States
ORF8_118_NA	ORF8	118	SRR15313660	28247	A	-GATTTC	0,994689	2021-07-22	United States
N_63_G	N	63	SRR15313660	28461	A	G	0,999445	2021-07-22	United States
N_203_M	N	203	SRR15313660	28881	G	T	0,999637	2021-07-22	United States
N_215_C	N	215	SRR15313660	28916	G	T	0,999082	2021-07-22	United States
N_377_Y	N	377	SRR15313660	29402	G	T	0,999555	2021-07-22	United States
N_415_G	N	415	SRR15313660	29517	A	G	0,161879	2021-07-22	United States
ORF1ab_1220_S	ORF1ab	1220	SRR15313661	3923	C	T	0,108286	2021-07-21	United States
ORF1ab_1306_S	ORF1ab	1306	SRR15313661	4181	G	T	0,999164	2021-07-21	United States
ORF1ab_2046_L	ORF1ab	2046	SRR15313661	6402	C	T	0,685877	2021-07-21	United States
ORF1ab_2125_Y	ORF1ab	2125	SRR15313661	6638	C	T	0,988565	2021-07-21	United States
ORF1ab_2287_S	ORF1ab	2287	SRR15313661	7124	C	T	0,999305	2021-07-21	United States
ORF1ab_2554_V	ORF1ab	2554	SRR15313661	7926	C	T	0,998929	2021-07-21	United States
ORF1ab_2930_L	ORF1ab	2930	SRR15313661	9053	G	T	0,99837	2021-07-21	United States
ORF1ab_3255_I	ORF1ab	3255	SRR15313661	10029	C	T	0,321438	2021-07-21	United States
ORF1ab_3646_A	ORF1ab	3646	SRR15313661	11201	A	G	0,942355	2021-07-21	United States
ORF1ab_183_V	ORF1ab	183	SRR15313661	14014	T	G	0,998404	2021-07-21	United States
ORF1ab_314_L	ORF1ab	314	SRR15313661	14408	C	T	0,248234	2021-07-21	United States
ORF1ab_662_S	ORF1ab	662	SRR15313661	15451	G	A	0,779068	2021-07-21	United States
ORF1ab_1000_L	ORF1ab	1000	SRR15313661	16466	C	T	0,999565	2021-07-21	United States
ORF1ab_1087_Y	ORF1ab	1087	SRR15313661	16726	C	T	0,99853	2021-07-21	United States
ORF1ab_1546_H	ORF1ab	1546	SRR15313661	18105	G	T	0,0704005	2021-07-21	United States
ORF1ab_1881_N	ORF1ab	1881	SRR15313661	19109	G	A	0,0606037	2021-07-21	United States
ORF1ab_1918_V	ORF1ab	1918	SRR15313661	19220	C	T	0,999047	2021-07-21	United States
S_19_R	S	19	SRR15313661	21618	C	G	0,794357	2021-07-21	United States
S_68_NA	S	68	SRR15313661	21764	A	-TACATG	0,99536	2021-07-21	United States
S_142_D	S	142	SRR15313661	21987	G	A	0,999627	2021-07-21	United States
S_156_NA	S	156	SRR15313661	22028	G	-AGTTCA	0,998501	2021-07-21	United States
S_452_R	S	452	SRR15313661	22917	T	G	0,999898	2021-07-21	United States
S_478_K	S	478	SRR15313661	22995	C	A	0,740968	2021-07-21	United States
S_614_G	S	614	SRR15313661	23403	A	G	0,999778	2021-07-21	United States
S_681_R	S	681	SRR15313661	23604	C	G	0,999203	2021-07-21	United States
S_950_N	S	950	SRR15313661	24410	G	A	0,999805	2021-07-21	United States
ORF3a_26_L	ORF3a	26	SRR15313661	25469	C	T	0,999595	2021-07-21	United States
ORF3a_67_R	ORF3a	67	SRR15313661	25592	A	G	0,99746	2021-07-21	United States
M_82_T	M	82	SRR15313661	26767	T	C	0,993867	2021-07-21	United States
ORF7a_82_A	ORF7a	82	SRR15313661	27638	T	C	0,999352	2021-07-21	United States
ORF7a_120_I	ORF7a	120	SRR15313661	27752	C	T	0,99959	2021-07-21	United States
ORF7b_40_I	ORF7b	40	SRR15313661	27874	C	T	0,609168	2021-07-21	United States
ORF8_60_F	ORF8	60	SRR15313661	28073	G	T	0,577883	2021-07-21	United States
ORF8_118_NA	ORF8	118	SRR15313661	28247	A	-GATTTC	0,993448	2021-07-21	United States
N_63_G	N	63	SRR15313661	28461	A	G	0,999037	2021-07-21	United States
N_203_M	N	203	SRR15313661	28881	G	T	0,999337	2021-07-21	United States
N_215_C	N	215	SRR15313661	28916	G	T	0,997847	2021-07-21	United States
N_377_Y	N	377	SRR15313661	29402	G	T	0,99921	2021-07-21	United States
ORF1ab_1306_S	ORF1ab	1306	SRR15313662	4181	G	T	0,999735	2021-07-22	United States
ORF1ab_2046_L	ORF1ab	2046	SRR15313662	6402	C	T	0,335447	2021-07-22	United States
ORF1ab_2125_Y	ORF1ab	2125	SRR15313662	6638	C	T	0,955577	2021-07-22	United States
ORF1ab_2287_S	ORF1ab	2287	SRR15313662	7124	C	T	0,999809	2021-07-22	United States
ORF1ab_2554_V	ORF1ab	2554	SRR15313662	7926	C	T	0,984639	2021-07-22	United States
ORF1ab_2930_L	ORF1ab	2930	SRR15313662	9053	G	T	0,998108	2021-07-22	United States
ORF1ab_3255_I	ORF1ab	3255	SRR15313662	10029	C	T	0,228151	2021-07-22	United States
ORF1ab_3646_A	ORF1ab	3646	SRR15313662	11201	A	G	0,947136	2021-07-22	United States
ORF1ab_183_V	ORF1ab	183	SRR15313662	14014	T	G	0,994966	2021-07-22	United States
ORF1ab_314_L	ORF1ab	314	SRR15313662	14408	C	T	0,154873	2021-07-22	United States
ORF1ab_662_S	ORF1ab	662	SRR15313662	15451	G	A	0,655735	2021-07-22	United States
ORF1ab_1000_L	ORF1ab	1000	SRR15313662	16466	C	T	0,999597	2021-07-22	United States
ORF1ab_1087_Y	ORF1ab	1087	SRR15313662	16726	C	T	0,99438	2021-07-22	United States
ORF1ab_1918_V	ORF1ab	1918	SRR15313662	19220	C	T	0,999051	2021-07-22	United States
ORF1ab_2212_I	ORF1ab	2212	SRR15313662	20102	G	T	0,261717	2021-07-22	United States
S_19_R	S	19	SRR15313662	21618	C	G	0,746418	2021-07-22	United States
S_142_D	S	142	SRR15313662	21987	G	A	1	2021-07-22	United States
S_156_NA	S	156	SRR15313662	22028	G	-AGTTCA	1	2021-07-22	United States
S_452_R	S	452	SRR15313662	22917	T	G	1	2021-07-22	United States
S_478_K	S	478	SRR15313662	22995	C	A	0,844138	2021-07-22	United States
S_614_G	S	614	SRR15313662	23403	A	G	1	2021-07-22	United States
S_681_R	S	681	SRR15313662	23604	C	G	0,999355	2021-07-22	United States
S_950_N	S	950	SRR15313662	24410	G	A	0,999858	2021-07-22	United States
ORF3a_26_L	ORF3a	26	SRR15313662	25469	C	T	0,999787	2021-07-22	United States
M_82_T	M	82	SRR15313662	26767	T	C	0,992881	2021-07-22	United States
ORF7a_82_A	ORF7a	82	SRR15313662	27638	T	C	1	2021-07-22	United States
ORF7a_120_I	ORF7a	120	SRR15313662	27752	C	T	0,999545	2021-07-22	United States
ORF7b_40_I	ORF7b	40	SRR15313662	27874	C	T	0,386856	2021-07-22	United States
ORF8_60_F	ORF8	60	SRR15313662	28073	G	T	0,537357	2021-07-22	United States
ORF8_118_NA	ORF8	118	SRR15313662	28247	A	-GATTTC	0,994654	2021-07-22	United States
N_63_G	N	63	SRR15313662	28461	A	G	0,999701	2021-07-22	United States
N_203_M	N	203	SRR15313662	28881	G	T	0,999302	2021-07-22	United States
N_215_C	N	215	SRR15313662	28916	G	T	0,998755	2021-07-22	United States
N_377_Y	N	377	SRR15313662	29402	G	T	0,999818	2021-07-22	United States
N_415_G	N	415	SRR15313662	29517	A	G	0,152568	2021-07-22	United States
ORF10_37_F	ORF10	37	SRR15313662	29666	C	T	0,994249	2021-07-22	United States
ORF1ab_229_H	ORF1ab	229	SRR15313663	950	T	C	0,0548288	2021-07-21	United States
ORF1ab_1306_S	ORF1ab	1306	SRR15313663	4181	G	T	0,999518	2021-07-21	United States
ORF1ab_2046_L	ORF1ab	2046	SRR15313663	6402	C	T	0,770755	2021-07-21	United States
ORF1ab_2287_S	ORF1ab	2287	SRR15313663	7124	C	T	0,999348	2021-07-21	United States
ORF1ab_2930_L	ORF1ab	2930	SRR15313663	9053	G	T	0,998406	2021-07-21	United States
ORF1ab_3255_I	ORF1ab	3255	SRR15313663	10029	C	T	0,193032	2021-07-21	United States
ORF1ab_3476_V	ORF1ab	3476	SRR15313663	10691	A	G	0,998684	2021-07-21	United States
ORF1ab_3646_A	ORF1ab	3646	SRR15313663	11201	A	G	0,961583	2021-07-21	United States
ORF1ab_3936_N	ORF1ab	3936	SRR15313663	12071	G	A	0,817048	2021-07-21	United States
ORF1ab_314_L	ORF1ab	314	SRR15313663	14408	C	T	0,292634	2021-07-21	United States
ORF1ab_662_S	ORF1ab	662	SRR15313663	15451	G	A	0,792737	2021-07-21	United States
ORF1ab_1000_L	ORF1ab	1000	SRR15313663	16466	C	T	0,999616	2021-07-21	United States
ORF1ab_1898_F	ORF1ab	1898	SRR15313663	19160	C	T	0,998242	2021-07-21	United States
ORF1ab_1918_V	ORF1ab	1918	SRR15313663	19220	C	T	0,999218	2021-07-21	United States
ORF1ab_2501_I	ORF1ab	2501	SRR15313663	20968	G	A	0,998581	2021-07-21	United States
S_19_R	S	19	SRR15313663	21618	C	G	0,831018	2021-07-21	United States
S_95_I	S	95	SRR15313663	21846	C	T	1	2021-07-21	United States
S_142_D	S	142	SRR15313663	21987	G	A	0,999771	2021-07-21	United States
S_156_NA	S	156	SRR15313663	22028	G	-AGTTCA	0,997546	2021-07-21	United States
S_452_R	S	452	SRR15313663	22917	T	G	0,999038	2021-07-21	United States
S_478_K	S	478	SRR15313663	22995	C	A	0,656824	2021-07-21	United States
S_614_G	S	614	SRR15313663	23403	A	G	0,999606	2021-07-21	United States
S_681_R	S	681	SRR15313663	23604	C	G	0,999493	2021-07-21	United States
S_950_N	S	950	SRR15313663	24410	G	A	0,999757	2021-07-21	United States
ORF3a_26_L	ORF3a	26	SRR15313663	25469	C	T	0,999678	2021-07-21	United States
M_82_T	M	82	SRR15313663	26767	T	C	0,993603	2021-07-21	United States
ORF7a_82_A	ORF7a	82	SRR15313663	27638	T	C	0,999642	2021-07-21	United States
ORF7a_120_I	ORF7a	120	SRR15313663	27752	C	T	0,99983	2021-07-21	United States
ORF7b_40_I	ORF7b	40	SRR15313663	27874	C	T	0,713463	2021-07-21	United States
ORF8_118_NA	ORF8	118	SRR15313663	28247	A	-GATTTC	0,997366	2021-07-21	United States
N_63_G	N	63	SRR15313663	28461	A	G	0,999528	2021-07-21	United States
N_203_M	N	203	SRR15313663	28881	G	T	0,999544	2021-07-21	United States
N_215_C	N	215	SRR15313663	28916	G	T	0,999256	2021-07-21	United States
N_377_Y	N	377	SRR15313663	29402	G	T	0,999626	2021-07-21	United States
ORF1ab_1306_S	ORF1ab	1306	SRR15313666	4181	G	T	1	2021-07-22	United States
ORF1ab_2046_L	ORF1ab	2046	SRR15313666	6402	C	T	0,682692	2021-07-22	United States
ORF1ab_2125_Y	ORF1ab	2125	SRR15313666	6638	C	T	0,98103	2021-07-22	United States
ORF1ab_2287_S	ORF1ab	2287	SRR15313666	7124	C	T	0,993166	2021-07-22	United States
ORF1ab_2554_V	ORF1ab	2554	SRR15313666	7926	C	T	0,983051	2021-07-22	United States
ORF1ab_2930_L	ORF1ab	2930	SRR15313666	9053	G	T	0,983871	2021-07-22	United States
ORF1ab_3255_I	ORF1ab	3255	SRR15313666	10029	C	T	0,17758	2021-07-22	United States
ORF1ab_3646_A	ORF1ab	3646	SRR15313666	11201	A	G	0,949412	2021-07-22	United States
ORF1ab_183_V	ORF1ab	183	SRR15313666	14014	T	G	0,995238	2021-07-22	United States
ORF1ab_314_L	ORF1ab	314	SRR15313666	14408	C	T	0,268412	2021-07-22	United States
ORF1ab_662_S	ORF1ab	662	SRR15313666	15451	G	A	0,78594	2021-07-22	United States
ORF1ab_1000_L	ORF1ab	1000	SRR15313666	16466	C	T	1	2021-07-22	United States
ORF1ab_1087_Y	ORF1ab	1087	SRR15313666	16726	C	T	0,989247	2021-07-22	United States
ORF1ab_1918_V	ORF1ab	1918	SRR15313666	19220	C	T	0,995807	2021-07-22	United States
S_19_R	S	19	SRR15313666	21618	C	G	0,833147	2021-07-22	United States
S_142_D	S	142	SRR15313666	21987	G	A	1	2021-07-22	United States
S_156_NA	S	156	SRR15313666	22028	G	-AGTTCA	0,992958	2021-07-22	United States
S_452_R	S	452	SRR15313666	22917	T	G	1	2021-07-22	United States
S_478_K	S	478	SRR15313666	22995	C	A	0,719424	2021-07-22	United States
S_614_G	S	614	SRR15313666	23403	A	G	1	2021-07-22	United States
S_681_R	S	681	SRR15313666	23604	C	G	0,995868	2021-07-22	United States
S_950_N	S	950	SRR15313666	24410	G	A	1	2021-07-22	United States
ORF3a_26_L	ORF3a	26	SRR15313666	25469	C	T	1	2021-07-22	United States
M_82_T	M	82	SRR15313666	26767	T	C	0,993865	2021-07-22	United States
ORF7a_82_A	ORF7a	82	SRR15313666	27638	T	C	0,991304	2021-07-22	United States
ORF7a_120_I	ORF7a	120	SRR15313666	27752	C	T	1	2021-07-22	United States
ORF7b_40_I	ORF7b	40	SRR15313666	27874	C	T	0,680412	2021-07-22	United States
ORF8_60_F	ORF8	60	SRR15313666	28073	G	T	0,52381	2021-07-22	United States
ORF8_118_NA	ORF8	118	SRR15313666	28247	A	-GATTTC	0,990141	2021-07-22	United States
N_63_G	N	63	SRR15313666	28461	A	G	1	2021-07-22	United States
N_203_M	N	203	SRR15313666	28881	G	T	1	2021-07-22	United States
N_215_C	N	215	SRR15313666	28916	G	T	1	2021-07-22	United States
N_377_Y	N	377	SRR15313666	29402	G	T	1	2021-07-22	United States
ORF1ab_1306_S	ORF1ab	1306	SRR15313668	4181	G	T	0,999231	2021-07-21	United States
ORF1ab_2046_L	ORF1ab	2046	SRR15313668	6402	C	T	0,718324	2021-07-21	United States
ORF1ab_2287_S	ORF1ab	2287	SRR15313668	7124	C	T	0,999208	2021-07-21	United States
ORF1ab_2930_L	ORF1ab	2930	SRR15313668	9053	G	T	0,99814	2021-07-21	United States
ORF1ab_3255_I	ORF1ab	3255	SRR15313668	10029	C	T	0,300312	2021-07-21	United States
ORF1ab_3646_A	ORF1ab	3646	SRR15313668	11201	A	G	0,945532	2021-07-21	United States
ORF1ab_3800_F	ORF1ab	3800	SRR15313668	11663	C	T	0,997872	2021-07-21	United States
ORF1ab_314_L	ORF1ab	314	SRR15313668	14408	C	T	0,259911	2021-07-21	United States
ORF1ab_662_S	ORF1ab	662	SRR15313668	15451	G	A	0,757603	2021-07-21	United States
ORF1ab_1000_L	ORF1ab	1000	SRR15313668	16466	C	T	0,999495	2021-07-21	United States
ORF1ab_1257_V	ORF1ab	1257	SRR15313668	17236	A	G	0,997721	2021-07-21	United States
ORF1ab_1918_V	ORF1ab	1918	SRR15313668	19220	C	T	0,99919	2021-07-21	United States
S_19_R	S	19	SRR15313668	21618	C	G	0,74917	2021-07-21	United States
S_142_D	S	142	SRR15313668	21987	G	A	0,999647	2021-07-21	United States
S_156_NA	S	156	SRR15313668	22028	G	-AGTTCA	0,997322	2021-07-21	United States
S_247_N	S	247	SRR15313668	22302	G	A	0,99781	2021-07-21	United States
S_452_R	S	452	SRR15313668	22917	T	G	0,998754	2021-07-21	United States
S_478_K	S	478	SRR15313668	22995	C	A	0,68093	2021-07-21	United States
S_614_G	S	614	SRR15313668	23403	A	G	0,999604	2021-07-21	United States
S_681_R	S	681	SRR15313668	23604	C	G	0,999517	2021-07-21	United States
S_950_N	S	950	SRR15313668	24410	G	A	0,999601	2021-07-21	United States
ORF3a_26_L	ORF3a	26	SRR15313668	25469	C	T	0,999616	2021-07-21	United States
M_82_T	M	82	SRR15313668	26767	T	C	0,993936	2021-07-21	United States
ORF7a_82_A	ORF7a	82	SRR15313668	27638	T	C	0,999533	2021-07-21	United States
ORF7a_120_I	ORF7a	120	SRR15313668	27752	C	T	0,999539	2021-07-21	United States
ORF7b_40_I	ORF7b	40	SRR15313668	27874	C	T	0,629639	2021-07-21	United States
ORF8_118_NA	ORF8	118	SRR15313668	28247	A	-GATTTC	0,997379	2021-07-21	United States
N_63_G	N	63	SRR15313668	28461	A	G	0,99961	2021-07-21	United States
N_203_M	N	203	SRR15313668	28881	G	T	0,999583	2021-07-21	United States
N_215_C	N	215	SRR15313668	28916	G	T	0,998572	2021-07-21	United States
N_377_Y	N	377	SRR15313668	29402	G	T	0,999687	2021-07-21	United States
ORF1ab_278_S	ORF1ab	278	SRR15313670	1098	A	G	0,998369	2021-07-21	United States
ORF1ab_1640_L	ORF1ab	1640	SRR15313670	5184	C	T	0,990137	2021-07-21	United States
ORF1ab_3209_V	ORF1ab	3209	SRR15313670	9891	C	T	0,998833	2021-07-21	United States
ORF1ab_3718_A	ORF1ab	3718	SRR15313670	11418	T	C	0,99757	2021-07-21	United States
ORF1ab_3750_I	ORF1ab	3750	SRR15313670	11514	C	T	0,951366	2021-07-21	United States
ORF1ab_662_S	ORF1ab	662	SRR15313670	15451	G	A	0,605102	2021-07-21	United States
ORF1ab_1000_L	ORF1ab	1000	SRR15313670	16466	C	T	0,999671	2021-07-21	United States
ORF1ab_2324_G	ORF1ab	2324	SRR15313670	20437	A	G	0,998222	2021-07-21	United States
S_19_R	S	19	SRR15313670	21618	C	G	0,706406	2021-07-21	United States
S_142_D	S	142	SRR15313670	21987	G	A	0,99956	2021-07-21	United States
S_156_NA	S	156	SRR15313670	22028	G	-AGTTCA	0,995143	2021-07-21	United States
S_222_V	S	222	SRR15313670	22227	C	T	0,99902	2021-07-21	United States
S_452_R	S	452	SRR15313670	22917	T	G	0,998715	2021-07-21	United States
S_478_K	S	478	SRR15313670	22995	C	A	0,934237	2021-07-21	United States
S_614_G	S	614	SRR15313670	23403	A	G	0,999553	2021-07-21	United States
S_681_R	S	681	SRR15313670	23604	C	G	0,999492	2021-07-21	United States
S_950_N	S	950	SRR15313670	24410	G	A	0,999729	2021-07-21	United States
S_1074_S	S	1074	SRR15313670	24783	A	G	0,996288	2021-07-21	United States
S_1264_L	S	1264	SRR15313670	25352	G	T	0,989432	2021-07-21	United States
ORF3a_26_L	ORF3a	26	SRR15313670	25469	C	T	0,999546	2021-07-21	United States
M_82_T	M	82	SRR15313670	26767	T	C	0,994811	2021-07-21	United States
ORF6_48_N	ORF6	48	SRR15313670	27345	A	T	0,999299	2021-07-21	United States
ORF7a_38_V	ORF7a	38	SRR15313670	27506	G	T	0,818434	2021-07-21	United States
ORF7a_82_A	ORF7a	82	SRR15313670	27638	T	C	0,999644	2021-07-21	United States
ORF7a_120_I	ORF7a	120	SRR15313670	27752	C	T	0,999715	2021-07-21	United States
ORF8_118_NA	ORF8	118	SRR15313670	28247	A	-GATTTC	0,9973	2021-07-21	United States
N_9_H	N	9	SRR15313670	28300	G	T	0,841616	2021-07-21	United States
N_63_G	N	63	SRR15313670	28461	A	G	0,999443	2021-07-21	United States
N_203_M	N	203	SRR15313670	28881	G	T	0,999616	2021-07-21	United States
N_377_Y	N	377	SRR15313670	29402	G	T	0,999541	2021-07-21	United States
ORF1ab_16_F	ORF1ab	16	SRR15313672	311	C	T	0,997925	2021-07-21	United States
ORF1ab_1306_S	ORF1ab	1306	SRR15313672	4181	G	T	0,999411	2021-07-21	United States
ORF1ab_1466_R	ORF1ab	1466	SRR15313672	4662	T	G	0,0571956	2021-07-21	United States
ORF1ab_2046_L	ORF1ab	2046	SRR15313672	6402	C	T	0,664008	2021-07-21	United States
ORF1ab_2287_S	ORF1ab	2287	SRR15313672	7124	C	T	0,998774	2021-07-21	United States
ORF1ab_2855_V	ORF1ab	2855	SRR15313672	8829	C	T	0,998082	2021-07-21	United States
ORF1ab_2930_L	ORF1ab	2930	SRR15313672	9053	G	T	0,997928	2021-07-21	United States
ORF1ab_3255_I	ORF1ab	3255	SRR15313672	10029	C	T	0,306351	2021-07-21	United States
ORF1ab_3646_A	ORF1ab	3646	SRR15313672	11201	A	G	0,93705	2021-07-21	United States
ORF1ab_4018_F	ORF1ab	4018	SRR15313672	12318	C	T	0,0851064	2021-07-21	United States
ORF1ab_314_L	ORF1ab	314	SRR15313672	14408	C	T	0,257766	2021-07-21	United States
ORF1ab_662_S	ORF1ab	662	SRR15313672	15451	G	A	0,80857	2021-07-21	United States
ORF1ab_1000_L	ORF1ab	1000	SRR15313672	16466	C	T	0,999315	2021-07-21	United States
ORF1ab_1847_S	ORF1ab	1847	SRR15313672	19006	G	T	0,998143	2021-07-21	United States
ORF1ab_1918_V	ORF1ab	1918	SRR15313672	19220	C	T	0,99899	2021-07-21	United States
S_19_R	S	19	SRR15313672	21618	C	G	0,818293	2021-07-21	United States
S_95_I	S	95	SRR15313672	21846	C	T	0,996845	2021-07-21	United States
S_142_D	S	142	SRR15313672	21987	G	A	0,999773	2021-07-21	United States
S_156_NA	S	156	SRR15313672	22028	G	-AGTTCA	0,996572	2021-07-21	United States
S_452_R	S	452	SRR15313672	22917	T	G	0,999555	2021-07-21	United States
S_478_K	S	478	SRR15313672	22995	C	A	0,739362	2021-07-21	United States
S_614_G	S	614	SRR15313672	23403	A	G	0,999771	2021-07-21	United States
S_681_R	S	681	SRR15313672	23604	C	G	0,999542	2021-07-21	United States
S_950_N	S	950	SRR15313672	24410	G	A	0,999575	2021-07-21	United States
ORF3a_26_L	ORF3a	26	SRR15313672	25469	C	T	0,999596	2021-07-21	United States
M_82_T	M	82	SRR15313672	26767	T	C	0,993629	2021-07-21	United States
ORF7a_82_A	ORF7a	82	SRR15313672	27638	T	C	0,9996	2021-07-21	United States
ORF7a_120_I	ORF7a	120	SRR15313672	27752	C	T	0,999905	2021-07-21	United States
ORF7b_40_I	ORF7b	40	SRR15313672	27874	C	T	0,641504	2021-07-21	United States
ORF8_118_NA	ORF8	118	SRR15313672	28247	A	-GATTTC	0,997137	2021-07-21	United States
N_63_G	N	63	SRR15313672	28461	A	G	0,999514	2021-07-21	United States
N_203_M	N	203	SRR15313672	28881	G	T	0,999497	2021-07-21	United States
N_215_C	N	215	SRR15313672	28916	G	T	0,998905	2021-07-21	United States
N_377_Y	N	377	SRR15313672	29402	G	T	0,999647	2021-07-21	United States
ORF1ab_1211_I	ORF1ab	1211	SRR15313674	3896	G	A	0,994224	2021-07-21	United States
ORF1ab_1306_S	ORF1ab	1306	SRR15313674	4181	G	T	0,996206	2021-07-21	United States
ORF1ab_2046_L	ORF1ab	2046	SRR15313674	6402	C	T	0,809728	2021-07-21	United States
ORF1ab_2287_S	ORF1ab	2287	SRR15313674	7124	C	T	0,997907	2021-07-21	United States
ORF1ab_2930_L	ORF1ab	2930	SRR15313674	9053	G	T	0,991356	2021-07-21	United States
ORF1ab_3255_I	ORF1ab	3255	SRR15313674	10029	C	T	0,194114	2021-07-21	United States
ORF1ab_3646_A	ORF1ab	3646	SRR15313674	11201	A	G	0,936467	2021-07-21	United States
ORF1ab_3657_V	ORF1ab	3657	SRR15313674	11235	C	T	0,0511018	2021-07-21	United States
ORF1ab_314_L	ORF1ab	314	SRR15313674	14408	C	T	0,333065	2021-07-21	United States
ORF1ab_662_S	ORF1ab	662	SRR15313674	15451	G	A	0,819699	2021-07-21	United States
ORF1ab_1000_L	ORF1ab	1000	SRR15313674	16466	C	T	0,999447	2021-07-21	United States
ORF1ab_1257_V	ORF1ab	1257	SRR15313674	17236	A	G	0,99685	2021-07-21	United States
ORF1ab_1638_C	ORF1ab	1638	SRR15313674	18379	G	T	0,995435	2021-07-21	United States
ORF1ab_1918_V	ORF1ab	1918	SRR15313674	19220	C	T	0,997202	2021-07-21	United States
S_19_R	S	19	SRR15313674	21618	C	G	0,792762	2021-07-21	United States
S_142_D	S	142	SRR15313674	21987	G	A	0,999324	2021-07-21	United States
S_156_NA	S	156	SRR15313674	22028	G	-AGTTCA	0,997146	2021-07-21	United States
S_452_R	S	452	SRR15313674	22917	T	G	0,998908	2021-07-21	United States
S_478_K	S	478	SRR15313674	22995	C	A	0,623443	2021-07-21	United States
S_614_G	S	614	SRR15313674	23403	A	G	0,999712	2021-07-21	United States
S_681_R	S	681	SRR15313674	23604	C	G	0,999568	2021-07-21	United States
S_950_N	S	950	SRR15313674	24410	G	A	0,999531	2021-07-21	United States
ORF3a_26_L	ORF3a	26	SRR15313674	25469	C	T	0,99966	2021-07-21	United States
ORF3a_104_S	ORF3a	104	SRR15313674	25702	C	T	0,997321	2021-07-21	United States
M_82_T	M	82	SRR15313674	26767	T	C	0,994207	2021-07-21	United States
ORF7a_82_A	ORF7a	82	SRR15313674	27638	T	C	0,999725	2021-07-21	United States
ORF7a_120_I	ORF7a	120	SRR15313674	27752	C	T	0,999477	2021-07-21	United States
ORF7b_40_I	ORF7b	40	SRR15313674	27874	C	T	0,762788	2021-07-21	United States
ORF8_118_NA	ORF8	118	SRR15313674	28247	A	-GATTTC	0,997178	2021-07-21	United States
N_63_G	N	63	SRR15313674	28461	A	G	0,999519	2021-07-21	United States
N_203_M	N	203	SRR15313674	28881	G	T	0,999584	2021-07-21	United States
N_208_S	N	208	SRR15313674	28895	G	T	0,996522	2021-07-21	United States
N_215_C	N	215	SRR15313674	28916	G	T	0,997448	2021-07-21	United States
N_377_Y	N	377	SRR15313674	29402	G	T	0,999521	2021-07-21	United States
ORF1ab_309_L	ORF1ab	309	SRR15313675	1191	C	T	0,732418	2021-07-21	United States
ORF1ab_1640_L	ORF1ab	1640	SRR15313675	5184	C	T	0,931104	2021-07-21	United States
ORF1ab_3209_V	ORF1ab	3209	SRR15313675	9891	C	T	0,998605	2021-07-21	United States
ORF1ab_3718_A	ORF1ab	3718	SRR15313675	11418	T	C	0,998999	2021-07-21	United States
ORF1ab_314_L	ORF1ab	314	SRR15313675	14408	C	T	0,588584	2021-07-21	United States
ORF1ab_662_S	ORF1ab	662	SRR15313675	15451	G	A	0,825869	2021-07-21	United States
ORF1ab_1000_L	ORF1ab	1000	SRR15313675	16466	C	T	0,999583	2021-07-21	United States
ORF1ab_1570_L	ORF1ab	1570	SRR15313675	18176	C	T	0,998323	2021-07-21	United States
ORF1ab_1883_R	ORF1ab	1883	SRR15313675	19115	A	G	0,998324	2021-07-21	United States
ORF1ab_1898_F	ORF1ab	1898	SRR15313675	19160	C	T	0,998372	2021-07-21	United States
S_19_R	S	19	SRR15313675	21618	C	G	0,854559	2021-07-21	United States
S_142_D	S	142	SRR15313675	21987	G	A	0,999685	2021-07-21	United States
S_156_NA	S	156	SRR15313675	22028	G	-AGTTCA	0,997317	2021-07-21	United States
S_452_R	S	452	SRR15313675	22917	T	G	0,99938	2021-07-21	United States
S_478_K	S	478	SRR15313675	22995	C	A	0,665904	2021-07-21	United States
S_614_G	S	614	SRR15313675	23403	A	G	0,99976	2021-07-21	United States
S_681_R	S	681	SRR15313675	23604	C	G	0,999571	2021-07-21	United States
S_950_N	S	950	SRR15313675	24410	G	A	0,999808	2021-07-21	United States
ORF3a_26_L	ORF3a	26	SRR15313675	25469	C	T	0,999744	2021-07-21	United States
M_57_S	M	57	SRR15313675	26692	T	C	0,998283	2021-07-21	United States
M_82_T	M	82	SRR15313675	26767	T	C	0,99379	2021-07-21	United States
ORF7a_82_A	ORF7a	82	SRR15313675	27638	T	C	0,99993	2021-07-21	United States
ORF7a_116_F	ORF7a	116	SRR15313675	27739	C	T	0,997662	2021-07-21	United States
ORF7a_120_I	ORF7a	120	SRR15313675	27752	C	T	0,999638	2021-07-21	United States
ORF8_118_NA	ORF8	118	SRR15313675	28247	A	-GATTTC	0,997501	2021-07-21	United States
N_63_G	N	63	SRR15313675	28461	A	G	0,999529	2021-07-21	United States
N_203_M	N	203	SRR15313675	28881	G	T	0,999472	2021-07-21	United States
N_377_Y	N	377	SRR15313675	29402	G	T	0,999769	2021-07-21	United States
ORF1ab_728_C	ORF1ab	728	SRR15313684	2447	G	T	1	2021-07-24	United States
ORF1ab_1306_S	ORF1ab	1306	SRR15313684	4181	G	T	0,999613	2021-07-24	United States
ORF1ab_2046_L	ORF1ab	2046	SRR15313684	6402	C	T	0,999195	2021-07-24	United States
ORF1ab_2165_W	ORF1ab	2165	SRR15313684	6760	T	G	0,998654	2021-07-24	United States
ORF1ab_2287_S	ORF1ab	2287	SRR15313684	7124	C	T	0,999771	2021-07-24	United States
ORF1ab_2930_L	ORF1ab	2930	SRR15313684	9053	G	T	1	2021-07-24	United States
ORF1ab_3255_I	ORF1ab	3255	SRR15313684	10029	C	T	0,99962	2021-07-24	United States
ORF1ab_3646_A	ORF1ab	3646	SRR15313684	11201	A	G	0,9989	2021-07-24	United States
ORF1ab_3731_V	ORF1ab	3731	SRR15313684	11456	A	G	0,999377	2021-07-24	United States
ORF1ab_176_V	ORF1ab	176	SRR15313684	13994	C	T	0,99975	2021-07-24	United States
ORF1ab_314_L	ORF1ab	314	SRR15313684	14408	C	T	0,99952	2021-07-24	United States
ORF1ab_662_S	ORF1ab	662	SRR15313684	15451	G	A	0,999154	2021-07-24	United States
ORF1ab_1000_L	ORF1ab	1000	SRR15313684	16466	C	T	0,9991	2021-07-24	United States
ORF1ab_1918_V	ORF1ab	1918	SRR15313684	19220	C	T	0,9964	2021-07-24	United States
S_19_R	S	19	SRR15313684	21618	C	G	1	2021-07-24	United States
S_452_R	S	452	SRR15313684	22917	T	G	0,999062	2021-07-24	United States
S_478_K	S	478	SRR15313684	22995	C	A	1	2021-07-24	United States
S_614_G	S	614	SRR15313684	23403	A	G	0,998578	2021-07-24	United States
S_680_P	S	680	SRR15313684	23600	T	C	0,082657	2021-07-24	United States
S_681_R	S	681	SRR15313684	23604	C	G	0,997111	2021-07-24	United States
S_950_N	S	950	SRR15313684	24410	G	A	0,954053	2021-07-24	United States
ORF3a_26_L	ORF3a	26	SRR15313684	25469	C	T	0,999814	2021-07-24	United States
M_82_T	M	82	SRR15313684	26767	T	C	0,99908	2021-07-24	United States
ORF7a_82_A	ORF7a	82	SRR15313684	27638	T	C	0,997835	2021-07-24	United States
ORF7a_120_I	ORF7a	120	SRR15313684	27752	C	T	0,999088	2021-07-24	United States
ORF7b_40_I	ORF7b	40	SRR15313684	27874	C	T	1	2021-07-24	United States
ORF8_118_NA	ORF8	118	SRR15313684	28247	A	-GATTTC	0,871089	2021-07-24	United States
ORF8_120_L	ORF8	120	SRR15313684	28253	C	A	0,977778	2021-07-24	United States
N_63_G	N	63	SRR15313684	28461	A	G	0,984647	2021-07-24	United States
N_203_M	N	203	SRR15313684	28881	G	T	1	2021-07-24	United States
N_215_C	N	215	SRR15313684	28916	G	T	1	2021-07-24	United States
N_377_Y	N	377	SRR15313684	29402	G	T	1	2021-07-24	United States
ORF1ab_516_T	ORF1ab	516	SRR15313685	1811	G	A	0,0881766	2021-07-23	United States
ORF1ab_604_NA	ORF1ab	604	SRR15313685	2075	G	-GT	0,0555637	2021-07-23	United States
ORF1ab_610_L	ORF1ab	610	SRR15313685	2094	C	T	0,0682466	2021-07-23	United States
ORF1ab_1306_S	ORF1ab	1306	SRR15313685	4181	G	T	0,999226	2021-07-23	United States
ORF1ab_2046_L	ORF1ab	2046	SRR15313685	6402	C	T	1	2021-07-23	United States
ORF1ab_2287_S	ORF1ab	2287	SRR15313685	7124	C	T	0,99958	2021-07-23	United States
ORF1ab_2492_NA	ORF1ab	2492	SRR15313685	7739	G	-AT	0,0758946	2021-07-23	United States
ORF1ab_2633_L	ORF1ab	2633	SRR15313685	8162	T	C	0,0821229	2021-07-23	United States
ORF1ab_2914_NA	ORF1ab	2914	SRR15313685	9005	G	-T	0,173928	2021-07-23	United States
ORF1ab_2930_L	ORF1ab	2930	SRR15313685	9053	G	T	1	2021-07-23	United States
ORF1ab_2994_V	ORF1ab	2994	SRR15313685	9246	C	T	0,0719687	2021-07-23	United States
ORF1ab_3209_P	ORF1ab	3209	SRR15313685	9890	G	C	0,072449	2021-07-23	United States
ORF1ab_3255_I	ORF1ab	3255	SRR15313685	10029	C	T	1	2021-07-23	United States
ORF1ab_3497_T	ORF1ab	3497	SRR15313685	10754	G	A	0,067033	2021-07-23	United States
ORF1ab_3587_NA	ORF1ab	3587	SRR15313685	11024	A	+T	0,107888	2021-07-23	United States
ORF1ab_3593_A	ORF1ab	3593	SRR15313685	11043	T	C	0,12959	2021-07-23	United States
ORF1ab_3603_NA	ORF1ab	3603	SRR15313685	11074	C	-T	0,123818	2021-07-23	United States
ORF1ab_3603_NA	ORF1ab	3603	SRR15313685	11074	C	+T	0,085289	2021-07-23	United States
ORF1ab_3646_A	ORF1ab	3646	SRR15313685	11201	A	G	0,999771	2021-07-23	United States
ORF1ab_3750_I	ORF1ab	3750	SRR15313685	11514	C	T	0,0531759	2021-07-23	United States
ORF1ab_4172_*	ORF1ab	4172	SRR15313685	12781	C	G	0,0796367	2021-07-23	United States
ORF1ab_314_L	ORF1ab	314	SRR15313685	14408	C	T	0,999129	2021-07-23	United States
ORF1ab_501_NA	ORF1ab	501	SRR15313685	14970	T	-A	0,0745289	2021-07-23	United States
ORF1ab_515_*	ORF1ab	515	SRR15313685	15010	C	T	0,0778489	2021-07-23	United States
ORF1ab_593_NA	ORF1ab	593	SRR15313685	15245	T	-A	0,0541737	2021-07-23	United States
ORF1ab_662_S	ORF1ab	662	SRR15313685	15451	G	A	0,999024	2021-07-23	United States
ORF1ab_1000_L	ORF1ab	1000	SRR15313685	16466	C	T	0,999288	2021-07-23	United States
ORF1ab_1918_V	ORF1ab	1918	SRR15313685	19220	C	T	0,999018	2021-07-23	United States
ORF1ab_2297_C	ORF1ab	2297	SRR15313685	20356	G	T	0,99951	2021-07-23	United States
ORF1ab_2345_I	ORF1ab	2345	SRR15313685	20500	G	A	0,0549767	2021-07-23	United States
S_10_NA	S	10	SRR15313685	21591	T	-A	0,174806	2021-07-23	United States
S_19_R	S	19	SRR15313685	21618	C	G	1	2021-07-23	United States
S_452_R	S	452	SRR15313685	22917	T	G	0,999659	2021-07-23	United States
S_478_K	S	478	SRR15313685	22995	C	A	0,999802	2021-07-23	United States
S_614_G	S	614	SRR15313685	23403	A	G	0,999798	2021-07-23	United States
S_681_R	S	681	SRR15313685	23604	C	G	0,99988	2021-07-23	United States
S_950_N	S	950	SRR15313685	24410	G	A	0,775194	2021-07-23	United States
ORF3a_26_L	ORF3a	26	SRR15313685	25469	C	T	0,999836	2021-07-23	United States
ORF3a_239_Q	ORF3a	239	SRR15313685	26107	G	C	0,999427	2021-07-23	United States
M_82_T	M	82	SRR15313685	26767	T	C	0,999762	2021-07-23	United States
ORF7a_82_A	ORF7a	82	SRR15313685	27638	T	C	0,997475	2021-07-23	United States
ORF7a_120_I	ORF7a	120	SRR15313685	27752	C	T	1	2021-07-23	United States
ORF7b_40_I	ORF7b	40	SRR15313685	27874	C	T	0,999829	2021-07-23	United States
ORF8_118_NA	ORF8	118	SRR15313685	28247	A	-GATTTC	0,87456	2021-07-23	United States
ORF8_120_L	ORF8	120	SRR15313685	28253	C	A	0,98764	2021-07-23	United States
N_63_G	N	63	SRR15313685	28461	A	G	0,99132	2021-07-23	United States
N_142_S	N	142	SRR15313685	28697	C	T	0,999259	2021-07-23	United States
N_377_Y	N	377	SRR15313685	29402	G	T	1	2021-07-23	United States
ORF1ab_1306_S	ORF1ab	1306	SRR15313686	4181	G	T	0,999007	2021-07-24	United States
ORF1ab_2046_L	ORF1ab	2046	SRR15313686	6402	C	T	0,999782	2021-07-24	United States
ORF1ab_2287_S	ORF1ab	2287	SRR15313686	7124	C	T	0,999644	2021-07-24	United States
ORF1ab_2930_L	ORF1ab	2930	SRR15313686	9053	G	T	0,999789	2021-07-24	United States
ORF1ab_3255_I	ORF1ab	3255	SRR15313686	10029	C	T	0,999511	2021-07-24	United States
ORF1ab_3646_A	ORF1ab	3646	SRR15313686	11201	A	G	0,999501	2021-07-24	United States
ORF1ab_314_L	ORF1ab	314	SRR15313686	14408	C	T	0,999468	2021-07-24	United States
ORF1ab_662_S	ORF1ab	662	SRR15313686	15451	G	A	0,999388	2021-07-24	United States
ORF1ab_1000_L	ORF1ab	1000	SRR15313686	16466	C	T	0,999374	2021-07-24	United States
ORF1ab_1918_V	ORF1ab	1918	SRR15313686	19220	C	T	0,997949	2021-07-24	United States
S_19_R	S	19	SRR15313686	21618	C	G	0,999739	2021-07-24	United States
S_452_R	S	452	SRR15313686	22917	T	G	0,999292	2021-07-24	United States
S_478_K	S	478	SRR15313686	22995	C	A	0,999414	2021-07-24	United States
S_614_G	S	614	SRR15313686	23403	A	G	0,999719	2021-07-24	United States
S_681_R	S	681	SRR15313686	23604	C	G	0,999486	2021-07-24	United States
S_950_N	S	950	SRR15313686	24410	G	A	0,912917	2021-07-24	United States
ORF3a_26_L	ORF3a	26	SRR15313686	25469	C	T	0,999524	2021-07-24	United States
ORF3a_239_Q	ORF3a	239	SRR15313686	26107	G	C	1	2021-07-24	United States
M_82_T	M	82	SRR15313686	26767	T	C	0,999635	2021-07-24	United States
ORF7a_82_A	ORF7a	82	SRR15313686	27638	T	C	1	2021-07-24	United States
ORF7a_120_I	ORF7a	120	SRR15313686	27752	C	T	0,998838	2021-07-24	United States
ORF7b_40_I	ORF7b	40	SRR15313686	27874	C	T	0,999539	2021-07-24	United States
ORF8_118_NA	ORF8	118	SRR15313686	28247	A	-GATTTC	0,874437	2021-07-24	United States
ORF8_120_L	ORF8	120	SRR15313686	28253	C	A	0,997183	2021-07-24	United States
N_63_G	N	63	SRR15313686	28461	A	G	0,983179	2021-07-24	United States
N_203_M	N	203	SRR15313686	28881	G	T	1	2021-07-24	United States
N_215_C	N	215	SRR15313686	28916	G	T	1	2021-07-24	United States
N_377_Y	N	377	SRR15313686	29402	G	T	0,999559	2021-07-24	United States
ORF1ab_1306_S	ORF1ab	1306	SRR15313687	4181	G	T	0,998874	2021-07-24	United States
ORF1ab_2046_L	ORF1ab	2046	SRR15313687	6402	C	T	0,999452	2021-07-24	United States
ORF1ab_2193_F	ORF1ab	2193	SRR15313687	6843	C	T	1	2021-07-24	United States
ORF1ab_2287_S	ORF1ab	2287	SRR15313687	7124	C	T	0,999245	2021-07-24	United States
ORF1ab_2930_L	ORF1ab	2930	SRR15313687	9053	G	T	0,999803	2021-07-24	United States
ORF1ab_3255_I	ORF1ab	3255	SRR15313687	10029	C	T	1	2021-07-24	United States
ORF1ab_3296_E	ORF1ab	3296	SRR15313687	10153	T	G	0,17579	2021-07-24	United States
ORF1ab_3476_V	ORF1ab	3476	SRR15313687	10691	A	G	0,997011	2021-07-24	United States
ORF1ab_3646_A	ORF1ab	3646	SRR15313687	11201	A	G	0,998989	2021-07-24	United States
ORF1ab_3731_T	ORF1ab	3731	SRR15313687	11457	T	C	0,999693	2021-07-24	United States
ORF1ab_314_L	ORF1ab	314	SRR15313687	14408	C	T	0,999076	2021-07-24	United States
ORF1ab_662_S	ORF1ab	662	SRR15313687	15451	G	A	0,999024	2021-07-24	United States
ORF1ab_1000_L	ORF1ab	1000	SRR15313687	16466	C	T	0,999188	2021-07-24	United States
ORF1ab_1918_V	ORF1ab	1918	SRR15313687	19220	C	T	0,998513	2021-07-24	United States
S_19_R	S	19	SRR15313687	21618	C	G	0,999206	2021-07-24	United States
S_452_R	S	452	SRR15313687	22917	T	G	0,999495	2021-07-24	United States
S_478_K	S	478	SRR15313687	22995	C	A	0,999708	2021-07-24	United States
S_614_G	S	614	SRR15313687	23403	A	G	0,999805	2021-07-24	United States
S_681_R	S	681	SRR15313687	23604	C	G	0,999675	2021-07-24	United States
S_950_N	S	950	SRR15313687	24410	G	A	0,962012	2021-07-24	United States
ORF3a_26_L	ORF3a	26	SRR15313687	25469	C	T	0,999596	2021-07-24	United States
M_82_T	M	82	SRR15313687	26767	T	C	0,999671	2021-07-24	United States
ORF7a_120_I	ORF7a	120	SRR15313687	27752	C	T	0,999481	2021-07-24	United States
ORF7b_40_I	ORF7b	40	SRR15313687	27874	C	T	1	2021-07-24	United States
ORF8_118_NA	ORF8	118	SRR15313687	28247	A	-GATTTC	0,876759	2021-07-24	United States
ORF8_120_L	ORF8	120	SRR15313687	28253	C	A	0,995192	2021-07-24	United States
N_63_G	N	63	SRR15313687	28461	A	G	0,989612	2021-07-24	United States
N_203_M	N	203	SRR15313687	28881	G	T	1	2021-07-24	United States
N_215_C	N	215	SRR15313687	28916	G	T	0,999038	2021-07-24	United States
N_377_Y	N	377	SRR15313687	29402	G	T	0,998629	2021-07-24	United States
ORF1ab_1306_S	ORF1ab	1306	SRR15313688	4181	G	T	1	2021-07-24	United States
ORF1ab_2046_L	ORF1ab	2046	SRR15313688	6402	C	T	1	2021-07-24	United States
ORF1ab_2287_S	ORF1ab	2287	SRR15313688	7124	C	T	1	2021-07-24	United States
ORF1ab_2930_L	ORF1ab	2930	SRR15313688	9053	G	T	1	2021-07-24	United States
ORF1ab_3255_I	ORF1ab	3255	SRR15313688	10029	C	T	0,998239	2021-07-24	United States
ORF1ab_3646_A	ORF1ab	3646	SRR15313688	11201	A	G	0,99872	2021-07-24	United States
ORF1ab_314_L	ORF1ab	314	SRR15313688	14408	C	T	0,999222	2021-07-24	United States
ORF1ab_662_S	ORF1ab	662	SRR15313688	15451	G	A	0,99906	2021-07-24	United States
ORF1ab_1000_L	ORF1ab	1000	SRR15313688	16466	C	T	0,998955	2021-07-24	United States
ORF1ab_1918_V	ORF1ab	1918	SRR15313688	19220	C	T	0,997243	2021-07-24	United States
ORF1ab_2297_C	ORF1ab	2297	SRR15313688	20356	G	T	1	2021-07-24	United States
S_19_R	S	19	SRR15313688	21618	C	G	1	2021-07-24	United States
S_452_R	S	452	SRR15313688	22917	T	G	0,999291	2021-07-24	United States
S_478_K	S	478	SRR15313688	22995	C	A	1	2021-07-24	United States
S_614_G	S	614	SRR15313688	23403	A	G	1	2021-07-24	United States
S_681_R	S	681	SRR15313688	23604	C	G	1	2021-07-24	United States
S_950_N	S	950	SRR15313688	24410	G	A	0,829396	2021-07-24	United States
ORF3a_26_L	ORF3a	26	SRR15313688	25469	C	T	1	2021-07-24	United States
ORF3a_239_Q	ORF3a	239	SRR15313688	26107	G	C	1	2021-07-24	United States
M_82_T	M	82	SRR15313688	26767	T	C	0,999261	2021-07-24	United States
ORF7a_82_A	ORF7a	82	SRR15313688	27638	T	C	1	2021-07-24	United States
ORF7a_120_I	ORF7a	120	SRR15313688	27752	C	T	1	2021-07-24	United States
ORF7b_40_I	ORF7b	40	SRR15313688	27874	C	T	1	2021-07-24	United States
ORF8_118_NA	ORF8	118	SRR15313688	28247	A	-GATTTC	0,877034	2021-07-24	United States
ORF8_120_L	ORF8	120	SRR15313688	28253	C	A	0,972028	2021-07-24	United States
N_63_G	N	63	SRR15313688	28461	A	G	0,973968	2021-07-24	United States
N_203_M	N	203	SRR15313688	28881	G	T	1	2021-07-24	United States
N_377_Y	N	377	SRR15313688	29402	G	T	1	2021-07-24	United States
ORF1ab_16_F	ORF1ab	16	SRR15313711	311	C	T	1	2021-07-22	United States
ORF1ab_260_V	ORF1ab	260	SRR15313711	1044	C	T	0,308924	2021-07-22	United States
ORF1ab_1306_S	ORF1ab	1306	SRR15313711	4181	G	T	0,999432	2021-07-22	United States
ORF1ab_2046_L	ORF1ab	2046	SRR15313711	6402	C	T	0,999333	2021-07-22	United States
ORF1ab_2287_S	ORF1ab	2287	SRR15313711	7124	C	T	0,999405	2021-07-22	United States
ORF1ab_2855_V	ORF1ab	2855	SRR15313711	8829	C	T	0,999785	2021-07-22	United States
ORF1ab_2930_L	ORF1ab	2930	SRR15313711	9053	G	T	0,99897	2021-07-22	United States
ORF1ab_3255_I	ORF1ab	3255	SRR15313711	10029	C	T	0,999744	2021-07-22	United States
ORF1ab_3646_A	ORF1ab	3646	SRR15313711	11201	A	G	0,999044	2021-07-22	United States
ORF1ab_314_L	ORF1ab	314	SRR15313711	14408	C	T	1	2021-07-22	United States
ORF1ab_662_S	ORF1ab	662	SRR15313711	15451	G	A	0,999304	2021-07-22	United States
ORF1ab_1000_L	ORF1ab	1000	SRR15313711	16466	C	T	0,998693	2021-07-22	United States
ORF1ab_1847_S	ORF1ab	1847	SRR15313711	19006	G	T	0,998877	2021-07-22	United States
ORF1ab_1918_V	ORF1ab	1918	SRR15313711	19220	C	T	0,998332	2021-07-22	United States
S_19_R	S	19	SRR15313711	21618	C	G	0,999085	2021-07-22	United States
S_452_R	S	452	SRR15313711	22917	T	G	0,999447	2021-07-22	United States
S_478_K	S	478	SRR15313711	22995	C	A	0,999212	2021-07-22	United States
S_614_G	S	614	SRR15313711	23403	A	G	0,999621	2021-07-22	United States
S_681_R	S	681	SRR15313711	23604	C	G	0,999654	2021-07-22	United States
S_950_N	S	950	SRR15313711	24410	G	A	0,962701	2021-07-22	United States
ORF3a_26_L	ORF3a	26	SRR15313711	25469	C	T	0,99979	2021-07-22	United States
M_82_T	M	82	SRR15313711	26767	T	C	0,999805	2021-07-22	United States
ORF7a_82_A	ORF7a	82	SRR15313711	27638	T	C	0,999328	2021-07-22	United States
ORF7a_120_I	ORF7a	120	SRR15313711	27752	C	T	0,999626	2021-07-22	United States
ORF7b_40_I	ORF7b	40	SRR15313711	27874	C	T	0,999372	2021-07-22	United States
ORF8_118_NA	ORF8	118	SRR15313711	28247	A	-GATTTC	0,875044	2021-07-22	United States
ORF8_120_L	ORF8	120	SRR15313711	28253	C	A	0,971429	2021-07-22	United States
N_63_G	N	63	SRR15313711	28461	A	G	0,986613	2021-07-22	United States
N_203_M	N	203	SRR15313711	28881	G	T	0,999382	2021-07-22	United States
N_215_C	N	215	SRR15313711	28916	G	T	0,998247	2021-07-22	United States
N_238_D	N	238	SRR15313711	28986	G	A	0,249735	2021-07-22	United States
N_377_Y	N	377	SRR15313711	29402	G	T	0,998278	2021-07-22	United States
ORF1ab_62_S	ORF1ab	62	SRR15313729	449	C	T	0,999418	2021-07-23	United States
ORF1ab_300_V	ORF1ab	300	SRR15313729	1163	A	G	0,999813	2021-07-23	United States
ORF1ab_769_S	ORF1ab	769	SRR15313729	2570	C	T	0,998934	2021-07-23	United States
ORF1ab_1306_S	ORF1ab	1306	SRR15313729	4181	G	T	0,999713	2021-07-23	United States
ORF1ab_2046_L	ORF1ab	2046	SRR15313729	6402	C	T	0,999517	2021-07-23	United States
ORF1ab_2287_S	ORF1ab	2287	SRR15313729	7124	C	T	0,999683	2021-07-23	United States
ORF1ab_2554_V	ORF1ab	2554	SRR15313729	7926	C	T	0,999327	2021-07-23	United States
ORF1ab_2930_L	ORF1ab	2930	SRR15313729	9053	G	T	0,999789	2021-07-23	United States
ORF1ab_3255_I	ORF1ab	3255	SRR15313729	10029	C	T	1	2021-07-23	United States
ORF1ab_3646_A	ORF1ab	3646	SRR15313729	11201	A	G	0,999816	2021-07-23	United States
ORF1ab_183_V	ORF1ab	183	SRR15313729	14014	T	G	0,999751	2021-07-23	United States
ORF1ab_314_L	ORF1ab	314	SRR15313729	14408	C	T	0,999346	2021-07-23	United States
ORF1ab_662_S	ORF1ab	662	SRR15313729	15451	G	A	0,99939	2021-07-23	United States
ORF1ab_1000_L	ORF1ab	1000	SRR15313729	16466	C	T	0,99821	2021-07-23	United States
ORF1ab_1918_V	ORF1ab	1918	SRR15313729	19220	C	T	0,998632	2021-07-23	United States
S_19_R	S	19	SRR15313729	21618	C	G	0,999473	2021-07-23	United States
S_452_R	S	452	SRR15313729	22917	T	G	0,999474	2021-07-23	United States
S_478_K	S	478	SRR15313729	22995	C	A	0,999385	2021-07-23	United States
S_614_G	S	614	SRR15313729	23403	A	G	0,999565	2021-07-23	United States
S_681_R	S	681	SRR15313729	23604	C	G	0,999662	2021-07-23	United States
S_950_N	S	950	SRR15313729	24410	G	A	0,949358	2021-07-23	United States
ORF3a_26_L	ORF3a	26	SRR15313729	25469	C	T	0,999536	2021-07-23	United States
M_82_T	M	82	SRR15313729	26767	T	C	0,999924	2021-07-23	United States
ORF7a_82_A	ORF7a	82	SRR15313729	27638	T	C	0,999683	2021-07-23	United States
ORF7a_120_I	ORF7a	120	SRR15313729	27752	C	T	0,9997	2021-07-23	United States
ORF7b_40_I	ORF7b	40	SRR15313729	27874	C	T	1	2021-07-23	United States
ORF8_118_NA	ORF8	118	SRR15313729	28247	A	-GATTTC	0,872097	2021-07-23	United States
ORF8_120_L	ORF8	120	SRR15313729	28253	C	A	0,970986	2021-07-23	United States
N_63_G	N	63	SRR15313729	28461	A	G	0,98429	2021-07-23	United States
N_203_M	N	203	SRR15313729	28881	G	T	0,998814	2021-07-23	United States
N_215_C	N	215	SRR15313729	28916	G	T	1	2021-07-23	United States
N_377_Y	N	377	SRR15313729	29402	G	T	0,999059	2021-07-23	United States
ORF1ab_1640_L	ORF1ab	1640	SRR15313735	5184	C	T	0,998517	2021-07-23	United States
ORF1ab_3209_V	ORF1ab	3209	SRR15313735	9891	C	T	0,999724	2021-07-23	United States
ORF1ab_3718_A	ORF1ab	3718	SRR15313735	11418	T	C	0,999518	2021-07-23	United States
ORF1ab_3750_I	ORF1ab	3750	SRR15313735	11514	C	T	0,999544	2021-07-23	United States
ORF1ab_314_L	ORF1ab	314	SRR15313735	14408	C	T	0,999101	2021-07-23	United States
ORF1ab_662_S	ORF1ab	662	SRR15313735	15451	G	A	0,999701	2021-07-23	United States
ORF1ab_1000_L	ORF1ab	1000	SRR15313735	16466	C	T	0,999378	2021-07-23	United States
S_19_R	S	19	SRR15313735	21618	C	G	0,998318	2021-07-23	United States
S_452_R	S	452	SRR15313735	22917	T	G	0,998457	2021-07-23	United States
S_478_K	S	478	SRR15313735	22995	C	A	0,999835	2021-07-23	United States
S_614_G	S	614	SRR15313735	23403	A	G	0,99947	2021-07-23	United States
S_681_R	S	681	SRR15313735	23604	C	G	0,999791	2021-07-23	United States
S_950_N	S	950	SRR15313735	24410	G	A	0,964343	2021-07-23	United States
ORF3a_26_L	ORF3a	26	SRR15313735	25469	C	T	1	2021-07-23	United States
ORF3a_224_C	ORF3a	224	SRR15313735	26062	G	T	0,999262	2021-07-23	United States
M_82_T	M	82	SRR15313735	26767	T	C	0,999358	2021-07-23	United States
M_197_N	M	197	SRR15313735	27112	G	A	0,998403	2021-07-23	United States
ORF7a_82_A	ORF7a	82	SRR15313735	27638	T	C	0,999126	2021-07-23	United States
ORF7a_100_NA	ORF7a	100	SRR15313735	27693	T	-TTTCTTA	0,797629	2021-07-23	United States
ORF7a_120_I	ORF7a	120	SRR15313735	27752	C	T	0,999427	2021-07-23	United States
ORF8_118_NA	ORF8	118	SRR15313735	28247	A	-GATTTC	0,870104	2021-07-23	United States
ORF8_120_L	ORF8	120	SRR15313735	28253	C	A	0,98155	2021-07-23	United States
N_63_G	N	63	SRR15313735	28461	A	G	0,983772	2021-07-23	United States
N_203_M	N	203	SRR15313735	28881	G	T	0,99869	2021-07-23	United States
N_377_Y	N	377	SRR15313735	29402	G	T	1	2021-07-23	United States
ORF1ab_1306_S	ORF1ab	1306	SRR15313742	4181	G	T	0,999549	2021-07-24	United States
ORF1ab_2046_L	ORF1ab	2046	SRR15313742	6402	C	T	0,999412	2021-07-24	United States
ORF1ab_2287_S	ORF1ab	2287	SRR15313742	7124	C	T	0,999214	2021-07-24	United States
ORF1ab_2396_I	ORF1ab	2396	SRR15313742	7452	G	T	1	2021-07-24	United States
ORF1ab_2930_L	ORF1ab	2930	SRR15313742	9053	G	T	0,9998	2021-07-24	United States
ORF1ab_3255_I	ORF1ab	3255	SRR15313742	10029	C	T	1	2021-07-24	United States
ORF1ab_3646_A	ORF1ab	3646	SRR15313742	11201	A	G	0,999195	2021-07-24	United States
ORF1ab_3731_V	ORF1ab	3731	SRR15313742	11456	A	G	0,999534	2021-07-24	United States
ORF1ab_314_L	ORF1ab	314	SRR15313742	14408	C	T	0,99953	2021-07-24	United States
ORF1ab_662_S	ORF1ab	662	SRR15313742	15451	G	A	0,999013	2021-07-24	United States
ORF1ab_1000_L	ORF1ab	1000	SRR15313742	16466	C	T	0,998868	2021-07-24	United States
ORF1ab_1918_V	ORF1ab	1918	SRR15313742	19220	C	T	0,997029	2021-07-24	United States
S_19_R	S	19	SRR15313742	21618	C	G	1	2021-07-24	United States
S_452_R	S	452	SRR15313742	22917	T	G	0,99922	2021-07-24	United States
S_478_K	S	478	SRR15313742	22995	C	A	0,999454	2021-07-24	United States
S_614_G	S	614	SRR15313742	23403	A	G	0,999843	2021-07-24	United States
S_681_R	S	681	SRR15313742	23604	C	G	0,999799	2021-07-24	United States
S_950_N	S	950	SRR15313742	24410	G	A	0,935087	2021-07-24	United States
ORF3a_26_L	ORF3a	26	SRR15313742	25469	C	T	0,999779	2021-07-24	United States
M_82_T	M	82	SRR15313742	26767	T	C	0,999602	2021-07-24	United States
ORF7a_82_A	ORF7a	82	SRR15313742	27638	T	C	1	2021-07-24	United States
ORF7a_120_I	ORF7a	120	SRR15313742	27752	C	T	1	2021-07-24	United States
ORF7b_40_I	ORF7b	40	SRR15313742	27874	C	T	0,998724	2021-07-24	United States
ORF8_118_NA	ORF8	118	SRR15313742	28247	A	-GATTTC	0,869641	2021-07-24	United States
ORF8_120_L	ORF8	120	SRR15313742	28253	C	A	0,996219	2021-07-24	United States
N_63_G	N	63	SRR15313742	28461	A	G	0,986593	2021-07-24	United States
N_203_M	N	203	SRR15313742	28881	G	T	1	2021-07-24	United States
N_215_C	N	215	SRR15313742	28916	G	T	1	2021-07-24	United States
N_377_Y	N	377	SRR15313742	29402	G	T	1	2021-07-24	United States
ORF1ab_1306_S	ORF1ab	1306	SRR15313744	4181	G	T	0,99861	2021-07-23	United States
ORF1ab_2046_L	ORF1ab	2046	SRR15313744	6402	C	T	0,999062	2021-07-23	United States
ORF1ab_2287_S	ORF1ab	2287	SRR15313744	7124	C	T	0,999467	2021-07-23	United States
ORF1ab_2930_L	ORF1ab	2930	SRR15313744	9053	G	T	0,999704	2021-07-23	United States
ORF1ab_3255_I	ORF1ab	3255	SRR15313744	10029	C	T	0,999332	2021-07-23	United States
ORF1ab_3646_A	ORF1ab	3646	SRR15313744	11201	A	G	0,999216	2021-07-23	United States
ORF1ab_314_L	ORF1ab	314	SRR15313744	14408	C	T	0,99902	2021-07-23	United States
ORF1ab_662_S	ORF1ab	662	SRR15313744	15451	G	A	0,998717	2021-07-23	United States
ORF1ab_1000_L	ORF1ab	1000	SRR15313744	16466	C	T	0,998984	2021-07-23	United States
ORF1ab_1918_V	ORF1ab	1918	SRR15313744	19220	C	T	0,997626	2021-07-23	United States
S_19_R	S	19	SRR15313744	21618	C	G	0,99774	2021-07-23	United States
S_452_R	S	452	SRR15313744	22917	T	G	0,999225	2021-07-23	United States
S_478_K	S	478	SRR15313744	22995	C	A	0,999781	2021-07-23	United States
S_614_G	S	614	SRR15313744	23403	A	G	0,999691	2021-07-23	United States
S_681_R	S	681	SRR15313744	23604	C	G	0,999271	2021-07-23	United States
S_950_N	S	950	SRR15313744	24410	G	A	0,958813	2021-07-23	United States
ORF3a_26_L	ORF3a	26	SRR15313744	25469	C	T	0,999535	2021-07-23	United States
ORF3a_239_Q	ORF3a	239	SRR15313744	26107	G	C	0,999047	2021-07-23	United States
M_82_T	M	82	SRR15313744	26767	T	C	0,999516	2021-07-23	United States
ORF7a_82_A	ORF7a	82	SRR15313744	27638	T	C	0,999052	2021-07-23	United States
ORF7a_120_I	ORF7a	120	SRR15313744	27752	C	T	0,999729	2021-07-23	United States
ORF7b_40_I	ORF7b	40	SRR15313744	27874	C	T	0,999651	2021-07-23	United States
ORF8_118_NA	ORF8	118	SRR15313744	28247	A	-GATTTC	0,875984	2021-07-23	United States
ORF8_120_L	ORF8	120	SRR15313744	28253	C	A	0,995652	2021-07-23	United States
N_63_G	N	63	SRR15313744	28461	A	G	0,985848	2021-07-23	United States
N_203_M	N	203	SRR15313744	28881	G	T	1	2021-07-23	United States
N_215_C	N	215	SRR15313744	28916	G	T	0,996721	2021-07-23	United States
N_377_Y	N	377	SRR15313744	29402	G	T	0,99842	2021-07-23	United States
ORF1ab_1306_S	ORF1ab	1306	SRR15313752	4181	G	T	0,998705	2021-07-24	United States
ORF1ab_2046_L	ORF1ab	2046	SRR15313752	6402	C	T	0,999009	2021-07-24	United States
ORF1ab_2287_S	ORF1ab	2287	SRR15313752	7124	C	T	0,999117	2021-07-24	United States
ORF1ab_2930_L	ORF1ab	2930	SRR15313752	9053	G	T	1	2021-07-24	United States
ORF1ab_3255_I	ORF1ab	3255	SRR15313752	10029	C	T	1	2021-07-24	United States
ORF1ab_3646_A	ORF1ab	3646	SRR15313752	11201	A	G	0,99975	2021-07-24	United States
ORF1ab_3731_V	ORF1ab	3731	SRR15313752	11456	A	G	0,998965	2021-07-24	United States
ORF1ab_4182_F	ORF1ab	4182	SRR15313752	12809	C	T	0,999736	2021-07-24	United States
ORF1ab_314_L	ORF1ab	314	SRR15313752	14408	C	T	0,998956	2021-07-24	United States
ORF1ab_662_S	ORF1ab	662	SRR15313752	15451	G	A	0,999659	2021-07-24	United States
ORF1ab_1000_L	ORF1ab	1000	SRR15313752	16466	C	T	0,999729	2021-07-24	United States
ORF1ab_1918_V	ORF1ab	1918	SRR15313752	19220	C	T	0,99872	2021-07-24	United States
ORF1ab_2131_V	ORF1ab	2131	SRR15313752	19859	C	T	0,989272	2021-07-24	United States
S_19_R	S	19	SRR15313752	21618	C	G	1	2021-07-24	United States
S_452_R	S	452	SRR15313752	22917	T	G	0,99947	2021-07-24	United States
S_478_K	S	478	SRR15313752	22995	C	A	1	2021-07-24	United States
S_614_G	S	614	SRR15313752	23403	A	G	1	2021-07-24	United States
S_681_R	S	681	SRR15313752	23604	C	G	0,999573	2021-07-24	United States
S_950_N	S	950	SRR15313752	24410	G	A	0,906196	2021-07-24	United States
ORF3a_26_L	ORF3a	26	SRR15313752	25469	C	T	0,99939	2021-07-24	United States
M_82_T	M	82	SRR15313752	26767	T	C	0,999541	2021-07-24	United States
ORF7a_82_A	ORF7a	82	SRR15313752	27638	T	C	1	2021-07-24	United States
ORF7a_120_I	ORF7a	120	SRR15313752	27752	C	T	0,998747	2021-07-24	United States
ORF7b_40_I	ORF7b	40	SRR15313752	27874	C	T	0,999617	2021-07-24	United States
ORF8_118_NA	ORF8	118	SRR15313752	28247	A	-GATTTC	0,863196	2021-07-24	United States
ORF8_120_L	ORF8	120	SRR15313752	28253	C	A	0,99211	2021-07-24	United States
N_63_G	N	63	SRR15313752	28461	A	G	0,984139	2021-07-24	United States
N_377_Y	N	377	SRR15313752	29402	G	T	0,995363	2021-07-24	United States
ORF1ab_36_*	ORF1ab	36	SRR15313754	371	G	T	0,0770313	2021-07-22	United States
ORF1ab_1306_S	ORF1ab	1306	SRR15313754	4181	G	T	1	2021-07-22	United States
ORF1ab_1316_NA	ORF1ab	1316	SRR15313754	4212	C	-T	0,0890974	2021-07-22	United States
ORF1ab_2046_L	ORF1ab	2046	SRR15313754	6402	C	T	0,999283	2021-07-22	United States
ORF1ab_2273_NA	ORF1ab	2273	SRR15313754	7082	T	-CTA	0,334438	2021-07-22	United States
ORF1ab_2287_S	ORF1ab	2287	SRR15313754	7124	C	T	1	2021-07-22	United States
ORF1ab_2930_L	ORF1ab	2930	SRR15313754	9053	G	T	1	2021-07-22	United States
ORF1ab_3255_I	ORF1ab	3255	SRR15313754	10029	C	T	1	2021-07-22	United States
ORF1ab_3646_A	ORF1ab	3646	SRR15313754	11201	A	G	0,998884	2021-07-22	United States
ORF1ab_4124_R	ORF1ab	4124	SRR15313754	12635	T	C	0,103464	2021-07-22	United States
ORF1ab_4299_NA	ORF1ab	4299	SRR15313754	13162	T	-AC	0,0575211	2021-07-22	United States
ORF1ab_161_NA	ORF1ab	161	SRR15313754	13948	G	-AT	0,216306	2021-07-22	United States
ORF1ab_314_L	ORF1ab	314	SRR15313754	14408	C	T	0,999757	2021-07-22	United States
ORF1ab_474_H	ORF1ab	474	SRR15313754	14887	T	C	0,277511	2021-07-22	United States
ORF1ab_662_S	ORF1ab	662	SRR15313754	15451	G	A	0,999408	2021-07-22	United States
ORF1ab_749_H	ORF1ab	749	SRR15313754	15713	T	A	0,098372	2021-07-22	United States
ORF1ab_1000_L	ORF1ab	1000	SRR15313754	16466	C	T	0,999553	2021-07-22	United States
ORF1ab_1918_V	ORF1ab	1918	SRR15313754	19220	C	T	0,998498	2021-07-22	United States
ORF1ab_2142_G	ORF1ab	2142	SRR15313754	19892	A	G	0,0727532	2021-07-22	United States
ORF1ab_2352_G	ORF1ab	2352	SRR15313754	20522	A	G	0,0953509	2021-07-22	United States
ORF1ab_2556_NA	ORF1ab	2556	SRR15313754	21133	C	-A	0,052529	2021-07-22	United States
S_19_R	S	19	SRR15313754	21618	C	G	0,99921	2021-07-22	United States
S_452_R	S	452	SRR15313754	22917	T	G	0,999567	2021-07-22	United States
S_478_K	S	478	SRR15313754	22995	C	A	0,999233	2021-07-22	United States
S_543_S	S	543	SRR15313754	23190	T	C	0,0526207	2021-07-22	United States
S_614_G	S	614	SRR15313754	23403	A	G	0,999785	2021-07-22	United States
S_681_R	S	681	SRR15313754	23604	C	G	0,99976	2021-07-22	United States
S_950_N	S	950	SRR15313754	24410	G	A	0,768997	2021-07-22	United States
ORF3a_26_L	ORF3a	26	SRR15313754	25469	C	T	0,999773	2021-07-22	United States
ORF3a_239_Q	ORF3a	239	SRR15313754	26107	G	C	1	2021-07-22	United States
M_82_T	M	82	SRR15313754	26767	T	C	0,999724	2021-07-22	United States
ORF7a_82_A	ORF7a	82	SRR15313754	27638	T	C	0,998844	2021-07-22	United States
ORF7a_120_I	ORF7a	120	SRR15313754	27752	C	T	1	2021-07-22	United States
ORF7b_40_I	ORF7b	40	SRR15313754	27874	C	T	1	2021-07-22	United States
ORF8_3_V	ORF8	3	SRR15313754	27900	T	G	0,060128	2021-07-22	United States
ORF8_118_NA	ORF8	118	SRR15313754	28247	A	-GATTTC	0,868722	2021-07-22	United States
ORF8_120_L	ORF8	120	SRR15313754	28253	C	A	0,997922	2021-07-22	United States
N_63_G	N	63	SRR15313754	28461	A	G	0,991815	2021-07-22	United States
N_377_Y	N	377	SRR15313754	29402	G	T	0,99929	2021-07-22	United States
ORF1ab_1306_S	ORF1ab	1306	SRR15313758	4181	G	T	0,999438	2021-07-22	United States
ORF1ab_2046_L	ORF1ab	2046	SRR15313758	6402	C	T	0,999574	2021-07-22	United States
ORF1ab_2287_S	ORF1ab	2287	SRR15313758	7124	C	T	0,999295	2021-07-22	United States
ORF1ab_2930_L	ORF1ab	2930	SRR15313758	9053	G	T	0,999607	2021-07-22	United States
ORF1ab_3255_I	ORF1ab	3255	SRR15313758	10029	C	T	1	2021-07-22	United States
ORF1ab_3646_A	ORF1ab	3646	SRR15313758	11201	A	G	1	2021-07-22	United States
ORF1ab_3731_V	ORF1ab	3731	SRR15313758	11456	A	G	0,999248	2021-07-22	United States
ORF1ab_314_L	ORF1ab	314	SRR15313758	14408	C	T	0,998963	2021-07-22	United States
ORF1ab_662_S	ORF1ab	662	SRR15313758	15451	G	A	0,998986	2021-07-22	United States
ORF1ab_1000_L	ORF1ab	1000	SRR15313758	16466	C	T	0,999443	2021-07-22	United States
ORF1ab_1918_V	ORF1ab	1918	SRR15313758	19220	C	T	0,99827	2021-07-22	United States
ORF1ab_2308_C	ORF1ab	2308	SRR15313758	20389	C	T	0,604173	2021-07-22	United States
ORF1ab_2531_S	ORF1ab	2531	SRR15313758	21058	C	T	0,999068	2021-07-22	United States
S_19_R	S	19	SRR15313758	21618	C	G	0,999706	2021-07-22	United States
S_452_R	S	452	SRR15313758	22917	T	G	0,999311	2021-07-22	United States
S_478_K	S	478	SRR15313758	22995	C	A	0,99922	2021-07-22	United States
S_614_G	S	614	SRR15313758	23403	A	G	0,999831	2021-07-22	United States
S_681_R	S	681	SRR15313758	23604	C	G	0,999295	2021-07-22	United States
S_950_N	S	950	SRR15313758	24410	G	A	0,955985	2021-07-22	United States
ORF3a_26_L	ORF3a	26	SRR15313758	25469	C	T	0,999606	2021-07-22	United States
M_82_T	M	82	SRR15313758	26767	T	C	0,999897	2021-07-22	United States
ORF7a_82_A	ORF7a	82	SRR15313758	27638	T	C	0,99878	2021-07-22	United States
ORF7a_120_I	ORF7a	120	SRR15313758	27752	C	T	1	2021-07-22	United States
ORF7b_40_I	ORF7b	40	SRR15313758	27874	C	T	0,99979	2021-07-22	United States
ORF8_118_NA	ORF8	118	SRR15313758	28247	A	-GATTTC	0,874804	2021-07-22	United States
ORF8_120_L	ORF8	120	SRR15313758	28253	C	A	0,993697	2021-07-22	United States
N_63_G	N	63	SRR15313758	28461	A	G	0,985326	2021-07-22	United States
N_203_M	N	203	SRR15313758	28881	G	T	1	2021-07-22	United States
N_215_C	N	215	SRR15313758	28916	G	T	1	2021-07-22	United States
N_377_Y	N	377	SRR15313758	29402	G	T	1	2021-07-22	United States
ORF1ab_1306_S	ORF1ab	1306	SRR15313764	4181	G	T	0,999386	2021-07-23	United States
ORF1ab_2046_L	ORF1ab	2046	SRR15313764	6402	C	T	0,999554	2021-07-23	United States
ORF1ab_2287_S	ORF1ab	2287	SRR15313764	7124	C	T	1	2021-07-23	United States
ORF1ab_2930_L	ORF1ab	2930	SRR15313764	9053	G	T	0,999679	2021-07-23	United States
ORF1ab_3255_I	ORF1ab	3255	SRR15313764	10029	C	T	0,999608	2021-07-23	United States
ORF1ab_3646_A	ORF1ab	3646	SRR15313764	11201	A	G	0,99814	2021-07-23	United States
ORF1ab_4128_I	ORF1ab	4128	SRR15313764	12647	G	A	0,999476	2021-07-23	United States
ORF1ab_314_L	ORF1ab	314	SRR15313764	14408	C	T	0,999618	2021-07-23	United States
ORF1ab_662_S	ORF1ab	662	SRR15313764	15451	G	A	0,999445	2021-07-23	United States
ORF1ab_910_D	ORF1ab	910	SRR15313764	16197	G	T	0,998318	2021-07-23	United States
ORF1ab_1000_L	ORF1ab	1000	SRR15313764	16466	C	T	0,999211	2021-07-23	United States
ORF1ab_1257_V	ORF1ab	1257	SRR15313764	17236	A	G	0,999427	2021-07-23	United States
ORF1ab_1918_V	ORF1ab	1918	SRR15313764	19220	C	T	0,998596	2021-07-23	United States
S_19_R	S	19	SRR15313764	21618	C	G	0,999234	2021-07-23	United States
S_452_R	S	452	SRR15313764	22917	T	G	0,999235	2021-07-23	United States
S_478_K	S	478	SRR15313764	22995	C	A	0,999623	2021-07-23	United States
S_614_G	S	614	SRR15313764	23403	A	G	0,999723	2021-07-23	United States
S_681_R	S	681	SRR15313764	23604	C	G	0,999058	2021-07-23	United States
S_950_N	S	950	SRR15313764	24410	G	A	0,95665	2021-07-23	United States
ORF3a_26_L	ORF3a	26	SRR15313764	25469	C	T	0,999527	2021-07-23	United States
M_82_T	M	82	SRR15313764	26767	T	C	1	2021-07-23	United States
ORF7a_82_A	ORF7a	82	SRR15313764	27638	T	C	0,999327	2021-07-23	United States
ORF7a_120_I	ORF7a	120	SRR15313764	27752	C	T	1	2021-07-23	United States
ORF7b_40_I	ORF7b	40	SRR15313764	27874	C	T	1	2021-07-23	United States
ORF8_118_NA	ORF8	118	SRR15313764	28247	A	-GATTTC	0,875316	2021-07-23	United States
ORF8_120_L	ORF8	120	SRR15313764	28253	C	A	0,981025	2021-07-23	United States
N_63_G	N	63	SRR15313764	28461	A	G	0,985593	2021-07-23	United States
N_203_M	N	203	SRR15313764	28881	G	T	1	2021-07-23	United States
N_215_C	N	215	SRR15313764	28916	G	T	1	2021-07-23	United States
N_377_Y	N	377	SRR15313764	29402	G	T	0,99942	2021-07-23	United States
ORF1ab_1306_S	ORF1ab	1306	SRR15313765	4181	G	T	0,999494	2021-07-23	United States
ORF1ab_2046_L	ORF1ab	2046	SRR15313765	6402	C	T	0,999443	2021-07-23	United States
ORF1ab_2287_S	ORF1ab	2287	SRR15313765	7124	C	T	1	2021-07-23	United States
ORF1ab_2930_L	ORF1ab	2930	SRR15313765	9053	G	T	0,999846	2021-07-23	United States
ORF1ab_3255_I	ORF1ab	3255	SRR15313765	10029	C	T	1	2021-07-23	United States
ORF1ab_3646_A	ORF1ab	3646	SRR15313765	11201	A	G	0,99853	2021-07-23	United States
ORF1ab_314_L	ORF1ab	314	SRR15313765	14408	C	T	0,999836	2021-07-23	United States
ORF1ab_662_S	ORF1ab	662	SRR15313765	15451	G	A	0,999453	2021-07-23	United States
ORF1ab_1000_L	ORF1ab	1000	SRR15313765	16466	C	T	0,999309	2021-07-23	United States
ORF1ab_1887_T	ORF1ab	1887	SRR15313765	19127	T	C	0,0509064	2021-07-23	United States
ORF1ab_1918_V	ORF1ab	1918	SRR15313765	19220	C	T	0,998673	2021-07-23	United States
ORF1ab_2635_H	ORF1ab	2635	SRR15313765	21372	G	T	0,998509	2021-07-23	United States
ORF1ab_2663_NA	ORF1ab	2663	SRR15313765	21456	A	+G	0,079258	2021-07-23	United States
S_19_R	S	19	SRR15313765	21618	C	G	1	2021-07-23	United States
S_452_R	S	452	SRR15313765	22917	T	G	0,999873	2021-07-23	United States
S_478_K	S	478	SRR15313765	22995	C	A	0,999727	2021-07-23	United States
S_614_G	S	614	SRR15313765	23403	A	G	0,999625	2021-07-23	United States
S_681_R	S	681	SRR15313765	23604	C	G	0,999215	2021-07-23	United States
S_950_N	S	950	SRR15313765	24410	G	A	0,886052	2021-07-23	United States
ORF3a_26_L	ORF3a	26	SRR15313765	25469	C	T	0,999761	2021-07-23	United States
M_82_T	M	82	SRR15313765	26767	T	C	0,999658	2021-07-23	United States
ORF7a_71_I	ORF7a	71	SRR15313765	27604	G	A	0,999115	2021-07-23	United States
ORF7a_82_A	ORF7a	82	SRR15313765	27638	T	C	1	2021-07-23	United States
ORF7a_120_I	ORF7a	120	SRR15313765	27752	C	T	1	2021-07-23	United States
ORF7b_40_I	ORF7b	40	SRR15313765	27874	C	T	1	2021-07-23	United States
ORF8_118_NA	ORF8	118	SRR15313765	28247	A	-GATTTC	0,870339	2021-07-23	United States
ORF8_120_L	ORF8	120	SRR15313765	28253	C	A	0,993344	2021-07-23	United States
N_63_G	N	63	SRR15313765	28461	A	G	0,98517	2021-07-23	United States
N_203_M	N	203	SRR15313765	28881	G	T	1	2021-07-23	United States
N_215_C	N	215	SRR15313765	28916	G	T	1	2021-07-23	United States
N_377_Y	N	377	SRR15313765	29402	G	T	0,997753	2021-07-23	United States
ORF1ab_309_L	ORF1ab	309	SRR15313773	1191	C	T	0,999465	2021-07-23	United States
ORF1ab_538_A	ORF1ab	538	SRR15313773	1877	T	G	0,990596	2021-07-23	United States
ORF1ab_1640_L	ORF1ab	1640	SRR15313773	5184	C	T	0,999296	2021-07-23	United States
ORF1ab_1893_N	ORF1ab	1893	SRR15313773	5942	G	A	0,0577245	2021-07-23	United States
ORF1ab_2086_NA	ORF1ab	2086	SRR15313773	6523	T	-ACA	0,0791074	2021-07-23	United States
ORF1ab_3209_V	ORF1ab	3209	SRR15313773	9891	C	T	0,99913	2021-07-23	United States
ORF1ab_3718_A	ORF1ab	3718	SRR15313773	11418	T	C	0,998699	2021-07-23	United States
ORF1ab_314_L	ORF1ab	314	SRR15313773	14408	C	T	0,999573	2021-07-23	United States
ORF1ab_662_S	ORF1ab	662	SRR15313773	15451	G	A	0,998788	2021-07-23	United States
ORF1ab_1000_L	ORF1ab	1000	SRR15313773	16466	C	T	0,999356	2021-07-23	United States
ORF1ab_1182_L	ORF1ab	1182	SRR15313773	17012	C	T	0,999661	2021-07-23	United States
ORF1ab_1570_L	ORF1ab	1570	SRR15313773	18176	C	T	0,999683	2021-07-23	United States
ORF1ab_1898_F	ORF1ab	1898	SRR15313773	19160	C	T	0,999162	2021-07-23	United States
ORF1ab_2183_Y	ORF1ab	2183	SRR15313773	20014	G	T	0,999654	2021-07-23	United States
ORF1ab_2417_I	ORF1ab	2417	SRR15313773	20718	G	T	0,999347	2021-07-23	United States
S_19_R	S	19	SRR15313773	21618	C	G	0,977156	2021-07-23	United States
S_452_R	S	452	SRR15313773	22917	T	G	0,99924	2021-07-23	United States
S_478_K	S	478	SRR15313773	22995	C	A	0,999599	2021-07-23	United States
S_614_G	S	614	SRR15313773	23403	A	G	0,999579	2021-07-23	United States
S_681_R	S	681	SRR15313773	23604	C	G	0,999269	2021-07-23	United States
S_950_N	S	950	SRR15313773	24410	G	A	0,917441	2021-07-23	United States
ORF3a_26_L	ORF3a	26	SRR15313773	25469	C	T	0,999362	2021-07-23	United States
M_82_T	M	82	SRR15313773	26767	T	C	0,999476	2021-07-23	United States
ORF7a_82_A	ORF7a	82	SRR15313773	27638	T	C	0,999576	2021-07-23	United States
ORF7a_116_F	ORF7a	116	SRR15313773	27739	C	T	1	2021-07-23	United States
ORF7a_120_I	ORF7a	120	SRR15313773	27752	C	T	0,999627	2021-07-23	United States
ORF7b_33_V	ORF7b	33	SRR15313773	27853	A	T	0,991808	2021-07-23	United States
ORF8_118_NA	ORF8	118	SRR15313773	28247	A	-GATTTC	0,874873	2021-07-23	United States
ORF8_120_L	ORF8	120	SRR15313773	28253	C	A	0,990899	2021-07-23	United States
N_63_G	N	63	SRR15313773	28461	A	G	0,984235	2021-07-23	United States
N_203_M	N	203	SRR15313773	28881	G	T	1	2021-07-23	United States
N_377_Y	N	377	SRR15313773	29402	G	T	0,999728	2021-07-23	United States
ORF1ab_1306_S	ORF1ab	1306	SRR15313785	4181	G	T	0,999152	2021-07-22	United States
ORF1ab_2046_L	ORF1ab	2046	SRR15313785	6402	C	T	0,999564	2021-07-22	United States
ORF1ab_2287_S	ORF1ab	2287	SRR15313785	7124	C	T	0,999504	2021-07-22	United States
ORF1ab_2930_L	ORF1ab	2930	SRR15313785	9053	G	T	1	2021-07-22	United States
ORF1ab_3255_I	ORF1ab	3255	SRR15313785	10029	C	T	1	2021-07-22	United States
ORF1ab_3646_A	ORF1ab	3646	SRR15313785	11201	A	G	0,998314	2021-07-22	United States
ORF1ab_314_L	ORF1ab	314	SRR15313785	14408	C	T	0,999808	2021-07-22	United States
ORF1ab_662_S	ORF1ab	662	SRR15313785	15451	G	A	0,999558	2021-07-22	United States
ORF1ab_1000_L	ORF1ab	1000	SRR15313785	16466	C	T	0,999107	2021-07-22	United States
ORF1ab_1918_V	ORF1ab	1918	SRR15313785	19220	C	T	0,997102	2021-07-22	United States
S_19_R	S	19	SRR15313785	21618	C	G	0,998174	2021-07-22	United States
S_452_R	S	452	SRR15313785	22917	T	G	0,999158	2021-07-22	United States
S_478_K	S	478	SRR15313785	22995	C	A	1	2021-07-22	United States
S_522_V	S	522	SRR15313785	23127	C	T	0,995392	2021-07-22	United States
S_614_G	S	614	SRR15313785	23403	A	G	1	2021-07-22	United States
S_681_R	S	681	SRR15313785	23604	C	G	0,999642	2021-07-22	United States
S_950_N	S	950	SRR15313785	24410	G	A	0,963868	2021-07-22	United States
ORF3a_26_L	ORF3a	26	SRR15313785	25469	C	T	0,999495	2021-07-22	United States
ORF3a_239_Q	ORF3a	239	SRR15313785	26107	G	C	0,999819	2021-07-22	United States
M_82_T	M	82	SRR15313785	26767	T	C	0,999695	2021-07-22	United States
ORF6_21_A	ORF6	21	SRR15313785	27262	A	G	1	2021-07-22	United States
ORF7a_82_A	ORF7a	82	SRR15313785	27638	T	C	0,998744	2021-07-22	United States
ORF7a_120_I	ORF7a	120	SRR15313785	27752	C	T	0,999728	2021-07-22	United States
ORF7b_40_I	ORF7b	40	SRR15313785	27874	C	T	0,999754	2021-07-22	United States
ORF8_118_NA	ORF8	118	SRR15313785	28247	A	-GATTTC	0,86499	2021-07-22	United States
ORF8_120_L	ORF8	120	SRR15313785	28253	C	A	0,993617	2021-07-22	United States
N_63_G	N	63	SRR15313785	28461	A	G	0,987886	2021-07-22	United States
N_203_M	N	203	SRR15313785	28881	G	T	1	2021-07-22	United States
N_215_C	N	215	SRR15313785	28916	G	T	0,998542	2021-07-22	United States
N_377_Y	N	377	SRR15313785	29402	G	T	1	2021-07-22	United States
ORF1ab_1306_S	ORF1ab	1306	SRR15313789	4181	G	T	0,999182	2021-07-23	United States
ORF1ab_2046_L	ORF1ab	2046	SRR15313789	6402	C	T	0,999687	2021-07-23	United States
ORF1ab_2125_Y	ORF1ab	2125	SRR15313789	6638	C	T	0,99953	2021-07-23	United States
ORF1ab_2287_S	ORF1ab	2287	SRR15313789	7124	C	T	0,998841	2021-07-23	United States
ORF1ab_2554_V	ORF1ab	2554	SRR15313789	7926	C	T	0,999685	2021-07-23	United States
ORF1ab_2930_L	ORF1ab	2930	SRR15313789	9053	G	T	0,999777	2021-07-23	United States
ORF1ab_3255_I	ORF1ab	3255	SRR15313789	10029	C	T	0,998346	2021-07-23	United States
ORF1ab_3646_A	ORF1ab	3646	SRR15313789	11201	A	G	0,999298	2021-07-23	United States
ORF1ab_183_V	ORF1ab	183	SRR15313789	14014	T	G	0,999727	2021-07-23	United States
ORF1ab_314_L	ORF1ab	314	SRR15313789	14408	C	T	0,999019	2021-07-23	United States
ORF1ab_662_S	ORF1ab	662	SRR15313789	15451	G	A	0,99956	2021-07-23	United States
ORF1ab_1000_L	ORF1ab	1000	SRR15313789	16466	C	T	0,999169	2021-07-23	United States
ORF1ab_1087_Y	ORF1ab	1087	SRR15313789	16726	C	T	0,998853	2021-07-23	United States
ORF1ab_1918_V	ORF1ab	1918	SRR15313789	19220	C	T	0,996677	2021-07-23	United States
S_19_R	S	19	SRR15313789	21618	C	G	0,999578	2021-07-23	United States
S_452_R	S	452	SRR15313789	22917	T	G	0,999368	2021-07-23	United States
S_478_K	S	478	SRR15313789	22995	C	A	0,999492	2021-07-23	United States
S_614_G	S	614	SRR15313789	23403	A	G	0,999365	2021-07-23	United States
S_681_R	S	681	SRR15313789	23604	C	G	0,999809	2021-07-23	United States
S_950_N	S	950	SRR15313789	24410	G	A	0,966093	2021-07-23	United States
ORF3a_26_L	ORF3a	26	SRR15313789	25469	C	T	0,999804	2021-07-23	United States
M_82_T	M	82	SRR15313789	26767	T	C	0,999696	2021-07-23	United States
ORF7a_82_A	ORF7a	82	SRR15313789	27638	T	C	0,999647	2021-07-23	United States
ORF7a_120_I	ORF7a	120	SRR15313789	27752	C	T	0,999695	2021-07-23	United States
ORF7b_40_I	ORF7b	40	SRR15313789	27874	C	T	0,999759	2021-07-23	United States
ORF8_60_F	ORF8	60	SRR15313789	28073	G	T	0,999814	2021-07-23	United States
ORF8_118_NA	ORF8	118	SRR15313789	28247	A	-GATTTC	0,868788	2021-07-23	United States
ORF8_120_L	ORF8	120	SRR15313789	28253	C	A	0,979866	2021-07-23	United States
N_63_G	N	63	SRR15313789	28461	A	G	0,987859	2021-07-23	United States
N_203_M	N	203	SRR15313789	28881	G	T	1	2021-07-23	United States
N_215_C	N	215	SRR15313789	28916	G	T	0,998058	2021-07-23	United States
N_377_Y	N	377	SRR15313789	29402	G	T	0,998069	2021-07-23	United States
ORF1ab_1306_S	ORF1ab	1306	SRR15313790	4181	G	T	0,99931	2021-07-25	United States
ORF1ab_2046_L	ORF1ab	2046	SRR15313790	6402	C	T	0,998505	2021-07-25	United States
ORF1ab_2287_S	ORF1ab	2287	SRR15313790	7124	C	T	0,99966	2021-07-25	United States
ORF1ab_2695_N	ORF1ab	2695	SRR15313790	8349	G	A	0,999053	2021-07-25	United States
ORF1ab_2930_L	ORF1ab	2930	SRR15313790	9053	G	T	0,999564	2021-07-25	United States
ORF1ab_3255_I	ORF1ab	3255	SRR15313790	10029	C	T	0,999473	2021-07-25	United States
ORF1ab_3646_A	ORF1ab	3646	SRR15313790	11201	A	G	0,997923	2021-07-25	United States
ORF1ab_314_L	ORF1ab	314	SRR15313790	14408	C	T	0,999395	2021-07-25	United States
ORF1ab_662_S	ORF1ab	662	SRR15313790	15451	G	A	0,999537	2021-07-25	United States
ORF1ab_1000_L	ORF1ab	1000	SRR15313790	16466	C	T	0,999328	2021-07-25	United States
ORF1ab_1257_V	ORF1ab	1257	SRR15313790	17236	A	G	0,999503	2021-07-25	United States
ORF1ab_1918_V	ORF1ab	1918	SRR15313790	19220	C	T	0,999105	2021-07-25	United States
S_19_R	S	19	SRR15313790	21618	C	G	0,99941	2021-07-25	United States
S_452_R	S	452	SRR15313790	22917	T	G	0,9995	2021-07-25	United States
S_478_K	S	478	SRR15313790	22995	C	A	0,999809	2021-07-25	United States
S_614_G	S	614	SRR15313790	23403	A	G	0,999731	2021-07-25	United States
S_681_R	S	681	SRR15313790	23604	C	G	0,999757	2021-07-25	United States
S_950_N	S	950	SRR15313790	24410	G	A	0,956788	2021-07-25	United States
ORF3a_26_L	ORF3a	26	SRR15313790	25469	C	T	0,999717	2021-07-25	United States
M_82_T	M	82	SRR15313790	26767	T	C	1	2021-07-25	United States
ORF7a_82_A	ORF7a	82	SRR15313790	27638	T	C	0,999529	2021-07-25	United States
ORF7a_120_I	ORF7a	120	SRR15313790	27752	C	T	0,99917	2021-07-25	United States
ORF7b_40_I	ORF7b	40	SRR15313790	27874	C	T	0,998601	2021-07-25	United States
ORF8_36_S	ORF8	36	SRR15313790	27999	C	T	1	2021-07-25	United States
ORF8_118_NA	ORF8	118	SRR15313790	28247	A	-GATTTC	0,87569	2021-07-25	United States
ORF8_120_L	ORF8	120	SRR15313790	28253	C	A	0,988806	2021-07-25	United States
N_63_G	N	63	SRR15313790	28461	A	G	0,984066	2021-07-25	United States
N_203_M	N	203	SRR15313790	28881	G	T	0,999307	2021-07-25	United States
N_215_C	N	215	SRR15313790	28916	G	T	1	2021-07-25	United States
N_377_Y	N	377	SRR15313790	29402	G	T	0,999367	2021-07-25	United States
ORF1ab_1306_S	ORF1ab	1306	SRR15313798	4181	G	T	0,999074	2021-07-23	United States
ORF1ab_2046_L	ORF1ab	2046	SRR15313798	6402	C	T	0,99945	2021-07-23	United States
ORF1ab_2287_S	ORF1ab	2287	SRR15313798	7124	C	T	0,999493	2021-07-23	United States
ORF1ab_2930_L	ORF1ab	2930	SRR15313798	9053	G	T	0,999247	2021-07-23	United States
ORF1ab_3255_I	ORF1ab	3255	SRR15313798	10029	C	T	0,999609	2021-07-23	United States
ORF1ab_3646_A	ORF1ab	3646	SRR15313798	11201	A	G	0,999532	2021-07-23	United States
ORF1ab_314_L	ORF1ab	314	SRR15313798	14408	C	T	0,999628	2021-07-23	United States
ORF1ab_662_S	ORF1ab	662	SRR15313798	15451	G	A	0,99945	2021-07-23	United States
ORF1ab_1000_L	ORF1ab	1000	SRR15313798	16466	C	T	0,999008	2021-07-23	United States
ORF1ab_1918_V	ORF1ab	1918	SRR15313798	19220	C	T	0,998387	2021-07-23	United States
S_19_R	S	19	SRR15313798	21618	C	G	0,999793	2021-07-23	United States
S_156_NA	S	156	SRR15313798	22028	G	-AGTTCA	0,980392	2021-07-23	United States
S_452_R	S	452	SRR15313798	22917	T	G	0,999265	2021-07-23	United States
S_478_K	S	478	SRR15313798	22995	C	A	0,999728	2021-07-23	United States
S_614_G	S	614	SRR15313798	23403	A	G	0,999433	2021-07-23	United States
S_681_R	S	681	SRR15313798	23604	C	G	0,999502	2021-07-23	United States
S_950_N	S	950	SRR15313798	24410	G	A	0,962138	2021-07-23	United States
ORF3a_26_L	ORF3a	26	SRR15313798	25469	C	T	0,999698	2021-07-23	United States
ORF3a_239_Q	ORF3a	239	SRR15313798	26107	G	C	0,999555	2021-07-23	United States
M_82_T	M	82	SRR15313798	26767	T	C	0,999795	2021-07-23	United States
ORF7a_82_A	ORF7a	82	SRR15313798	27638	T	C	0,998949	2021-07-23	United States
ORF7a_120_I	ORF7a	120	SRR15313798	27752	C	T	0,999504	2021-07-23	United States
ORF7b_40_I	ORF7b	40	SRR15313798	27874	C	T	1	2021-07-23	United States
ORF8_118_NA	ORF8	118	SRR15313798	28247	A	-GATTTC	0,865012	2021-07-23	United States
ORF8_120_L	ORF8	120	SRR15313798	28253	C	A	0,99536	2021-07-23	United States
N_63_G	N	63	SRR15313798	28461	A	G	0,987689	2021-07-23	United States
N_203_M	N	203	SRR15313798	28881	G	T	1	2021-07-23	United States
N_215_C	N	215	SRR15313798	28916	G	T	0,999388	2021-07-23	United States
N_377_Y	N	377	SRR15313798	29402	G	T	0,999269	2021-07-23	United States
ORF1ab_856_M	ORF1ab	856	SRR15313801	2832	A	T	0,982359	2021-07-22	United States
ORF1ab_1306_S	ORF1ab	1306	SRR15313801	4181	G	T	0,9987	2021-07-22	United States
ORF1ab_2046_L	ORF1ab	2046	SRR15313801	6402	C	T	0,999103	2021-07-22	United States
ORF1ab_2287_S	ORF1ab	2287	SRR15313801	7124	C	T	0,999115	2021-07-22	United States
ORF1ab_2930_L	ORF1ab	2930	SRR15313801	9053	G	T	0,998877	2021-07-22	United States
ORF1ab_3255_I	ORF1ab	3255	SRR15313801	10029	C	T	0,999486	2021-07-22	United States
ORF1ab_3646_A	ORF1ab	3646	SRR15313801	11201	A	G	0,999273	2021-07-22	United States
ORF1ab_314_L	ORF1ab	314	SRR15313801	14408	C	T	0,999382	2021-07-22	United States
ORF1ab_662_S	ORF1ab	662	SRR15313801	15451	G	A	0,999537	2021-07-22	United States
ORF1ab_1000_L	ORF1ab	1000	SRR15313801	16466	C	T	0,999065	2021-07-22	United States
ORF1ab_1918_V	ORF1ab	1918	SRR15313801	19220	C	T	0,997705	2021-07-22	United States
S_19_R	S	19	SRR15313801	21618	C	G	0,9994	2021-07-22	United States
S_452_R	S	452	SRR15313801	22917	T	G	0,999262	2021-07-22	United States
S_478_K	S	478	SRR15313801	22995	C	A	0,999257	2021-07-22	United States
S_522_V	S	522	SRR15313801	23127	C	T	0,99646	2021-07-22	United States
S_614_G	S	614	SRR15313801	23403	A	G	1	2021-07-22	United States
S_681_R	S	681	SRR15313801	23604	C	G	0,999412	2021-07-22	United States
S_950_N	S	950	SRR15313801	24410	G	A	0,962981	2021-07-22	United States
ORF3a_26_L	ORF3a	26	SRR15313801	25469	C	T	0,998637	2021-07-22	United States
ORF3a_239_Q	ORF3a	239	SRR15313801	26107	G	C	0,999611	2021-07-22	United States
M_82_T	M	82	SRR15313801	26767	T	C	0,999738	2021-07-22	United States
ORF6_21_A	ORF6	21	SRR15313801	27262	A	G	0,998964	2021-07-22	United States
ORF7a_82_A	ORF7a	82	SRR15313801	27638	T	C	0,999678	2021-07-22	United States
ORF7a_120_I	ORF7a	120	SRR15313801	27752	C	T	0,999856	2021-07-22	United States
ORF7b_40_I	ORF7b	40	SRR15313801	27874	C	T	0,999223	2021-07-22	United States
ORF8_118_NA	ORF8	118	SRR15313801	28247	A	-GATTTC	0,875946	2021-07-22	United States
ORF8_120_L	ORF8	120	SRR15313801	28253	C	A	0,997938	2021-07-22	United States
N_63_G	N	63	SRR15313801	28461	A	G	0,98708	2021-07-22	United States
N_203_M	N	203	SRR15313801	28881	G	T	1	2021-07-22	United States
N_215_C	N	215	SRR15313801	28916	G	T	0,999418	2021-07-22	United States
N_377_Y	N	377	SRR15313801	29402	G	T	0,999558	2021-07-22	United States
ORF1ab_1306_S	ORF1ab	1306	SRR15313805	4181	G	T	0,999183	2021-07-23	United States
ORF1ab_2046_L	ORF1ab	2046	SRR15313805	6402	C	T	0,999242	2021-07-23	United States
ORF1ab_2287_S	ORF1ab	2287	SRR15313805	7124	C	T	0,999714	2021-07-23	United States
ORF1ab_2930_L	ORF1ab	2930	SRR15313805	9053	G	T	0,999618	2021-07-23	United States
ORF1ab_3255_I	ORF1ab	3255	SRR15313805	10029	C	T	0,99972	2021-07-23	United States
ORF1ab_3646_A	ORF1ab	3646	SRR15313805	11201	A	G	0,999581	2021-07-23	United States
ORF1ab_183_V	ORF1ab	183	SRR15313805	14014	T	G	0,999713	2021-07-23	United States
ORF1ab_314_L	ORF1ab	314	SRR15313805	14408	C	T	0,999006	2021-07-23	United States
ORF1ab_662_S	ORF1ab	662	SRR15313805	15451	G	A	0,999453	2021-07-23	United States
ORF1ab_1000_L	ORF1ab	1000	SRR15313805	16466	C	T	0,999207	2021-07-23	United States
ORF1ab_1918_V	ORF1ab	1918	SRR15313805	19220	C	T	0,997922	2021-07-23	United States
S_19_R	S	19	SRR15313805	21618	C	G	0,998623	2021-07-23	United States
S_452_R	S	452	SRR15313805	22917	T	G	0,999484	2021-07-23	United States
S_478_K	S	478	SRR15313805	22995	C	A	1	2021-07-23	United States
S_614_G	S	614	SRR15313805	23403	A	G	0,998715	2021-07-23	United States
S_676_I	S	676	SRR15313805	23589	C	T	0,999196	2021-07-23	United States
S_681_R	S	681	SRR15313805	23604	C	G	0,99947	2021-07-23	United States
S_950_N	S	950	SRR15313805	24410	G	A	0,964767	2021-07-23	United States
ORF3a_26_L	ORF3a	26	SRR15313805	25469	C	T	0,999463	2021-07-23	United States
M_82_T	M	82	SRR15313805	26767	T	C	0,999399	2021-07-23	United States
ORF7a_82_A	ORF7a	82	SRR15313805	27638	T	C	0,999022	2021-07-23	United States
ORF7a_120_I	ORF7a	120	SRR15313805	27752	C	T	0,999662	2021-07-23	United States
ORF7b_40_I	ORF7b	40	SRR15313805	27874	C	T	0,99904	2021-07-23	United States
ORF8_118_NA	ORF8	118	SRR15313805	28247	A	-GATTTC	0,87381	2021-07-23	United States
ORF8_120_L	ORF8	120	SRR15313805	28253	C	A	0,949664	2021-07-23	United States
N_63_G	N	63	SRR15313805	28461	A	G	0,986257	2021-07-23	United States
N_203_M	N	203	SRR15313805	28881	G	T	0,999196	2021-07-23	United States
N_215_C	N	215	SRR15313805	28916	G	T	0,999179	2021-07-23	United States
N_377_Y	N	377	SRR15313805	29402	G	T	0,999557	2021-07-23	United States
ORF1ab_261_N	ORF1ab	261	SRR15313812	1048	G	T	1	2021-07-23	United States
ORF1ab_1306_S	ORF1ab	1306	SRR15313812	4181	G	T	0,998596	2021-07-23	United States
ORF1ab_2046_L	ORF1ab	2046	SRR15313812	6402	C	T	0,999398	2021-07-23	United States
ORF1ab_2287_S	ORF1ab	2287	SRR15313812	7124	C	T	0,998504	2021-07-23	United States
ORF1ab_2930_L	ORF1ab	2930	SRR15313812	9053	G	T	0,999204	2021-07-23	United States
ORF1ab_3255_I	ORF1ab	3255	SRR15313812	10029	C	T	0,99944	2021-07-23	United States
ORF1ab_3646_A	ORF1ab	3646	SRR15313812	11201	A	G	0,999341	2021-07-23	United States
ORF1ab_109_C	ORF1ab	109	SRR15313812	13792	C	T	0,180468	2021-07-23	United States
ORF1ab_314_L	ORF1ab	314	SRR15313812	14408	C	T	0,999261	2021-07-23	United States
ORF1ab_662_S	ORF1ab	662	SRR15313812	15451	G	A	0,999099	2021-07-23	United States
ORF1ab_1000_L	ORF1ab	1000	SRR15313812	16466	C	T	0,999439	2021-07-23	United States
ORF1ab_1918_V	ORF1ab	1918	SRR15313812	19220	C	T	0,999554	2021-07-23	United States
S_19_R	S	19	SRR15313812	21618	C	G	0,999215	2021-07-23	United States
S_452_R	S	452	SRR15313812	22917	T	G	0,999076	2021-07-23	United States
S_478_K	S	478	SRR15313812	22995	C	A	0,999825	2021-07-23	United States
S_614_G	S	614	SRR15313812	23403	A	G	0,998734	2021-07-23	United States
S_681_R	S	681	SRR15313812	23604	C	G	0,999574	2021-07-23	United States
S_950_N	S	950	SRR15313812	24410	G	A	0,961633	2021-07-23	United States
ORF3a_26_L	ORF3a	26	SRR15313812	25469	C	T	0,999867	2021-07-23	United States
M_82_T	M	82	SRR15313812	26767	T	C	0,999578	2021-07-23	United States
ORF7a_45_L	ORF7a	45	SRR15313812	27527	C	T	0,975531	2021-07-23	United States
ORF7a_82_A	ORF7a	82	SRR15313812	27638	T	C	0,999521	2021-07-23	United States
ORF7a_120_I	ORF7a	120	SRR15313812	27752	C	T	1	2021-07-23	United States
ORF7b_40_I	ORF7b	40	SRR15313812	27874	C	T	0,999675	2021-07-23	United States
ORF8_4_F	ORF8	4	SRR15313812	27903	C	T	0,99845	2021-07-23	United States
ORF8_118_NA	ORF8	118	SRR15313812	28247	A	-GATTTC	0,87362	2021-07-23	United States
ORF8_120_L	ORF8	120	SRR15313812	28253	C	A	0,983923	2021-07-23	United States
N_63_G	N	63	SRR15313812	28461	A	G	0,988393	2021-07-23	United States
N_203_M	N	203	SRR15313812	28881	G	T	1	2021-07-23	United States
N_215_C	N	215	SRR15313812	28916	G	T	0,997021	2021-07-23	United States
N_377_Y	N	377	SRR15313812	29402	G	T	0,999158	2021-07-23	United States
ORF1ab_1306_S	ORF1ab	1306	SRR15313826	4181	G	T	0,999387	2021-07-24	United States
ORF1ab_2046_L	ORF1ab	2046	SRR15313826	6402	C	T	0,99983	2021-07-24	United States
ORF1ab_2287_S	ORF1ab	2287	SRR15313826	7124	C	T	0,999757	2021-07-24	United States
ORF1ab_2930_L	ORF1ab	2930	SRR15313826	9053	G	T	0,999749	2021-07-24	United States
ORF1ab_3255_I	ORF1ab	3255	SRR15313826	10029	C	T	1	2021-07-24	United States
ORF1ab_3392_S	ORF1ab	3392	SRR15313826	10439	G	T	0,999048	2021-07-24	United States
ORF1ab_3646_A	ORF1ab	3646	SRR15313826	11201	A	G	0,999762	2021-07-24	United States
ORF1ab_314_L	ORF1ab	314	SRR15313826	14408	C	T	0,999336	2021-07-24	United States
ORF1ab_662_S	ORF1ab	662	SRR15313826	15451	G	A	0,999709	2021-07-24	United States
ORF1ab_1000_L	ORF1ab	1000	SRR15313826	16466	C	T	0,999561	2021-07-24	United States
ORF1ab_1782_N	ORF1ab	1782	SRR15313826	18811	G	A	0,156788	2021-07-24	United States
ORF1ab_1918_V	ORF1ab	1918	SRR15313826	19220	C	T	0,998329	2021-07-24	United States
S_19_R	S	19	SRR15313826	21618	C	G	0,999361	2021-07-24	United States
S_452_R	S	452	SRR15313826	22917	T	G	0,999543	2021-07-24	United States
S_478_K	S	478	SRR15313826	22995	C	A	0,999467	2021-07-24	United States
S_614_G	S	614	SRR15313826	23403	A	G	0,999725	2021-07-24	United States
S_681_R	S	681	SRR15313826	23604	C	G	0,999877	2021-07-24	United States
S_950_N	S	950	SRR15313826	24410	G	A	0,859459	2021-07-24	United States
ORF3a_26_L	ORF3a	26	SRR15313826	25469	C	T	0,999623	2021-07-24	United States
ORF3a_239_Q	ORF3a	239	SRR15313826	26107	G	C	0,999608	2021-07-24	United States
M_82_T	M	82	SRR15313826	26767	T	C	0,999899	2021-07-24	United States
ORF7a_82_A	ORF7a	82	SRR15313826	27638	T	C	1	2021-07-24	United States
ORF7a_120_I	ORF7a	120	SRR15313826	27752	C	T	1	2021-07-24	United States
ORF7b_40_I	ORF7b	40	SRR15313826	27874	C	T	0,999835	2021-07-24	United States
ORF8_118_NA	ORF8	118	SRR15313826	28247	A	-GATTTC	0,869795	2021-07-24	United States
ORF8_120_L	ORF8	120	SRR15313826	28253	C	A	0,988014	2021-07-24	United States
N_63_G	N	63	SRR15313826	28461	A	G	0,986175	2021-07-24	United States
N_203_M	N	203	SRR15313826	28881	G	T	1	2021-07-24	United States
N_215_C	N	215	SRR15313826	28916	G	T	1	2021-07-24	United States
N_377_Y	N	377	SRR15313826	29402	G	T	1	2021-07-24	United States
ORF1ab_148_G	ORF1ab	148	SRR15313832	708	A	G	0,975655	2021-07-24	United States
ORF1ab_744_NA	ORF1ab	744	SRR15313832	2497	A	-G	0,295818	2021-07-24	United States
ORF1ab_1306_S	ORF1ab	1306	SRR15313832	4181	G	T	0,999362	2021-07-24	United States
ORF1ab_1573_I	ORF1ab	1573	SRR15313832	4983	C	T	0,087963	2021-07-24	United States
ORF1ab_2046_L	ORF1ab	2046	SRR15313832	6402	C	T	0,998241	2021-07-24	United States
ORF1ab_2287_S	ORF1ab	2287	SRR15313832	7124	C	T	0,999489	2021-07-24	United States
ORF1ab_2381_NA	ORF1ab	2381	SRR15313832	7408	T	-AG	0,287013	2021-07-24	United States
ORF1ab_2390_NA	ORF1ab	2390	SRR15313832	7434	T	-TTA	0,272727	2021-07-24	United States
ORF1ab_2930_L	ORF1ab	2930	SRR15313832	9053	G	T	1	2021-07-24	United States
ORF1ab_3255_I	ORF1ab	3255	SRR15313832	10029	C	T	1	2021-07-24	United States
ORF1ab_3492_H	ORF1ab	3492	SRR15313832	10739	G	C	0,513661	2021-07-24	United States
ORF1ab_3646_A	ORF1ab	3646	SRR15313832	11201	A	G	1	2021-07-24	United States
ORF1ab_3731_V	ORF1ab	3731	SRR15313832	11456	A	G	0,999652	2021-07-24	United States
ORF1ab_314_L	ORF1ab	314	SRR15313832	14408	C	T	0,99982	2021-07-24	United States
ORF1ab_440_V	ORF1ab	440	SRR15313832	14786	C	T	0,999735	2021-07-24	United States
ORF1ab_662_S	ORF1ab	662	SRR15313832	15451	G	A	0,99977	2021-07-24	United States
ORF1ab_676_P	ORF1ab	676	SRR15313832	15493	G	C	0,200288	2021-07-24	United States
ORF1ab_1000_L	ORF1ab	1000	SRR15313832	16466	C	T	0,9994	2021-07-24	United States
ORF1ab_1451_P	ORF1ab	1451	SRR15313832	17819	T	C	0,100231	2021-07-24	United States
ORF1ab_1491_NA	ORF1ab	1491	SRR15313832	17939	C	-AA	0,13178	2021-07-24	United States
ORF1ab_1763_S	ORF1ab	1763	SRR15313832	18754	C	T	0,16539	2021-07-24	United States
ORF1ab_1918_V	ORF1ab	1918	SRR15313832	19220	C	T	0,999295	2021-07-24	United States
ORF1ab_2531_S	ORF1ab	2531	SRR15313832	21058	C	T	0,999719	2021-07-24	United States
S_19_R	S	19	SRR15313832	21618	C	G	1	2021-07-24	United States
S_452_R	S	452	SRR15313832	22917	T	G	0,998802	2021-07-24	United States
S_478_K	S	478	SRR15313832	22995	C	A	0,999834	2021-07-24	United States
S_614_G	S	614	SRR15313832	23403	A	G	1	2021-07-24	United States
S_619_NA	S	619	SRR15313832	23417	G	-A	0,446124	2021-07-24	United States
S_681_R	S	681	SRR15313832	23604	C	G	1	2021-07-24	United States
S_950_N	S	950	SRR15313832	24410	G	A	0,896364	2021-07-24	United States
S_1084_G	S	1084	SRR15313832	24813	A	G	0,203232	2021-07-24	United States
ORF3a_26_L	ORF3a	26	SRR15313832	25469	C	T	0,99977	2021-07-24	United States
ORF3a_104_NA	ORF3a	104	SRR15313832	25703	C	-TT	0,0835289	2021-07-24	United States
ORF3a_213_K	ORF3a	213	SRR15313832	26029	C	A	0,171846	2021-07-24	United States
M_82_T	M	82	SRR15313832	26767	T	C	0,999779	2021-07-24	United States
M_97_V	M	97	SRR15313832	26811	A	G	0,119787	2021-07-24	United States
ORF7a_82_A	ORF7a	82	SRR15313832	27638	T	C	0,99843	2021-07-24	United States
ORF7a_120_I	ORF7a	120	SRR15313832	27752	C	T	1	2021-07-24	United States
ORF7b_40_I	ORF7b	40	SRR15313832	27874	C	T	0,999482	2021-07-24	United States
ORF8_118_NA	ORF8	118	SRR15313832	28247	A	-GATTTC	0,870887	2021-07-24	United States
ORF8_120_L	ORF8	120	SRR15313832	28253	C	A	0,991039	2021-07-24	United States
N_63_G	N	63	SRR15313832	28461	A	G	0,990411	2021-07-24	United States
N_336_T	N	336	SRR15313832	29279	G	A	0,0668028	2021-07-24	United States
N_377_Y	N	377	SRR15313832	29402	G	T	1	2021-07-24	United States
ORF10_5_S	ORF10	5	SRR15313832	29571	A	G	0,0818084	2021-07-24	United States
ORF1ab_1306_S	ORF1ab	1306	SRR15313834	4181	G	T	0,999737	2021-07-24	United States
ORF1ab_2046_L	ORF1ab	2046	SRR15313834	6402	C	T	0,999563	2021-07-24	United States
ORF1ab_2287_S	ORF1ab	2287	SRR15313834	7124	C	T	0,999091	2021-07-24	United States
ORF1ab_2930_L	ORF1ab	2930	SRR15313834	9053	G	T	0,99968	2021-07-24	United States
ORF1ab_3255_I	ORF1ab	3255	SRR15313834	10029	C	T	0,999579	2021-07-24	United States
ORF1ab_3646_A	ORF1ab	3646	SRR15313834	11201	A	G	0,999711	2021-07-24	United States
ORF1ab_3731_V	ORF1ab	3731	SRR15313834	11456	A	G	0,998886	2021-07-24	United States
ORF1ab_4182_F	ORF1ab	4182	SRR15313834	12809	C	T	0,998802	2021-07-24	United States
ORF1ab_314_L	ORF1ab	314	SRR15313834	14408	C	T	0,999331	2021-07-24	United States
ORF1ab_662_S	ORF1ab	662	SRR15313834	15451	G	A	0,999804	2021-07-24	United States
ORF1ab_1000_L	ORF1ab	1000	SRR15313834	16466	C	T	0,99949	2021-07-24	United States
ORF1ab_1918_V	ORF1ab	1918	SRR15313834	19220	C	T	0,997333	2021-07-24	United States
ORF1ab_2131_V	ORF1ab	2131	SRR15313834	19859	C	T	0,992616	2021-07-24	United States
S_19_R	S	19	SRR15313834	21618	C	G	0,998244	2021-07-24	United States
S_452_R	S	452	SRR15313834	22917	T	G	0,999124	2021-07-24	United States
S_478_K	S	478	SRR15313834	22995	C	A	0,998993	2021-07-24	United States
S_614_G	S	614	SRR15313834	23403	A	G	0,999646	2021-07-24	United States
S_681_R	S	681	SRR15313834	23604	C	G	0,997875	2021-07-24	United States
S_950_N	S	950	SRR15313834	24410	G	A	0,957678	2021-07-24	United States
ORF3a_26_L	ORF3a	26	SRR15313834	25469	C	T	0,999651	2021-07-24	United States
M_82_T	M	82	SRR15313834	26767	T	C	0,999669	2021-07-24	United States
ORF7a_82_A	ORF7a	82	SRR15313834	27638	T	C	0,999265	2021-07-24	United States
ORF7a_120_I	ORF7a	120	SRR15313834	27752	C	T	0,999313	2021-07-24	United States
ORF7b_40_I	ORF7b	40	SRR15313834	27874	C	T	0,999655	2021-07-24	United States
ORF8_118_NA	ORF8	118	SRR15313834	28247	A	-GATTTC	0,875788	2021-07-24	United States
ORF8_120_L	ORF8	120	SRR15313834	28253	C	A	0,991071	2021-07-24	United States
N_63_G	N	63	SRR15313834	28461	A	G	0,983097	2021-07-24	United States
N_203_M	N	203	SRR15313834	28881	G	T	1	2021-07-24	United States
N_215_C	N	215	SRR15313834	28916	G	T	0,997135	2021-07-24	United States
N_377_Y	N	377	SRR15313834	29402	G	T	1	2021-07-24	United States
ORF1ab_1306_S	ORF1ab	1306	SRR15313849	4181	G	T	0,999367	2021-07-23	United States
ORF1ab_2046_L	ORF1ab	2046	SRR15313849	6402	C	T	0,998912	2021-07-23	United States
ORF1ab_2125_Y	ORF1ab	2125	SRR15313849	6638	C	T	1	2021-07-23	United States
ORF1ab_2287_S	ORF1ab	2287	SRR15313849	7124	C	T	0,999294	2021-07-23	United States
ORF1ab_2554_V	ORF1ab	2554	SRR15313849	7926	C	T	0,998779	2021-07-23	United States
ORF1ab_2930_L	ORF1ab	2930	SRR15313849	9053	G	T	1	2021-07-23	United States
ORF1ab_3255_I	ORF1ab	3255	SRR15313849	10029	C	T	0,999441	2021-07-23	United States
ORF1ab_3646_A	ORF1ab	3646	SRR15313849	11201	A	G	0,999194	2021-07-23	United States
ORF1ab_183_V	ORF1ab	183	SRR15313849	14014	T	G	0,99973	2021-07-23	United States
ORF1ab_314_L	ORF1ab	314	SRR15313849	14408	C	T	0,999461	2021-07-23	United States
ORF1ab_662_S	ORF1ab	662	SRR15313849	15451	G	A	0,999316	2021-07-23	United States
ORF1ab_1000_L	ORF1ab	1000	SRR15313849	16466	C	T	0,999184	2021-07-23	United States
ORF1ab_1087_Y	ORF1ab	1087	SRR15313849	16726	C	T	0,9998	2021-07-23	United States
ORF1ab_1918_V	ORF1ab	1918	SRR15313849	19220	C	T	0,997279	2021-07-23	United States
S_19_R	S	19	SRR15313849	21618	C	G	0,999212	2021-07-23	United States
S_452_R	S	452	SRR15313849	22917	T	G	0,99941	2021-07-23	United States
S_478_K	S	478	SRR15313849	22995	C	A	0,999827	2021-07-23	United States
S_614_G	S	614	SRR15313849	23403	A	G	0,999407	2021-07-23	United States
S_681_R	S	681	SRR15313849	23604	C	G	0,998815	2021-07-23	United States
S_950_N	S	950	SRR15313849	24410	G	A	0,957539	2021-07-23	United States
ORF3a_26_L	ORF3a	26	SRR15313849	25469	C	T	0,99957	2021-07-23	United States
ORF3a_57_H	ORF3a	57	SRR15313849	25563	G	T	0,218538	2021-07-23	United States
M_82_T	M	82	SRR15313849	26767	T	C	0,999673	2021-07-23	United States
ORF7a_82_A	ORF7a	82	SRR15313849	27638	T	C	0,9989	2021-07-23	United States
ORF7a_120_I	ORF7a	120	SRR15313849	27752	C	T	1	2021-07-23	United States
ORF7b_40_I	ORF7b	40	SRR15313849	27874	C	T	1	2021-07-23	United States
ORF8_60_F	ORF8	60	SRR15313849	28073	G	T	0,998942	2021-07-23	United States
ORF8_118_NA	ORF8	118	SRR15313849	28247	A	-GATTTC	0,87208	2021-07-23	United States
ORF8_120_L	ORF8	120	SRR15313849	28253	C	A	0,983827	2021-07-23	United States
N_63_G	N	63	SRR15313849	28461	A	G	0,984964	2021-07-23	United States
N_203_M	N	203	SRR15313849	28881	G	T	0,998071	2021-07-23	United States
N_215_C	N	215	SRR15313849	28916	G	T	0,99707	2021-07-23	United States
N_377_Y	N	377	SRR15313849	29402	G	T	1	2021-07-23	United States
ORF1ab_380_L	ORF1ab	380	SRR15313864	1404	C	T	0,999482	2021-07-23	United States
ORF1ab_823_I	ORF1ab	823	SRR15313864	2732	G	A	0,999013	2021-07-23	United States
ORF1ab_1306_S	ORF1ab	1306	SRR15313864	4181	G	T	0,999358	2021-07-23	United States
ORF1ab_1496_I	ORF1ab	1496	SRR15313864	4752	C	T	0,999244	2021-07-23	United States
ORF1ab_2046_L	ORF1ab	2046	SRR15313864	6402	C	T	0,99945	2021-07-23	United States
ORF1ab_2287_S	ORF1ab	2287	SRR15313864	7124	C	T	0,999671	2021-07-23	United States
ORF1ab_2930_L	ORF1ab	2930	SRR15313864	9053	G	T	0,999808	2021-07-23	United States
ORF1ab_3255_I	ORF1ab	3255	SRR15313864	10029	C	T	0,999541	2021-07-23	United States
ORF1ab_3646_A	ORF1ab	3646	SRR15313864	11201	A	G	0,999654	2021-07-23	United States
ORF1ab_314_L	ORF1ab	314	SRR15313864	14408	C	T	0,999377	2021-07-23	United States
ORF1ab_662_S	ORF1ab	662	SRR15313864	15451	G	A	0,999158	2021-07-23	United States
ORF1ab_1000_L	ORF1ab	1000	SRR15313864	16466	C	T	0,998917	2021-07-23	United States
ORF1ab_1869_N	ORF1ab	1869	SRR15313864	19072	G	A	0,99976	2021-07-23	United States
ORF1ab_1918_V	ORF1ab	1918	SRR15313864	19220	C	T	0,99873	2021-07-23	United States
S_19_R	S	19	SRR15313864	21618	C	G	0,998046	2021-07-23	United States
S_452_R	S	452	SRR15313864	22917	T	G	0,999546	2021-07-23	United States
S_478_K	S	478	SRR15313864	22995	C	A	0,999494	2021-07-23	United States
S_614_G	S	614	SRR15313864	23403	A	G	1	2021-07-23	United States
S_681_R	S	681	SRR15313864	23604	C	G	1	2021-07-23	United States
S_950_N	S	950	SRR15313864	24410	G	A	0,960263	2021-07-23	United States
S_1264_L	S	1264	SRR15313864	25352	G	T	0,997259	2021-07-23	United States
ORF3a_26_L	ORF3a	26	SRR15313864	25469	C	T	0,999887	2021-07-23	United States
ORF3a_240_S	ORF3a	240	SRR15313864	26110	C	T	0,997929	2021-07-23	United States
M_82_T	M	82	SRR15313864	26767	T	C	0,999883	2021-07-23	United States
ORF7a_82_A	ORF7a	82	SRR15313864	27638	T	C	1	2021-07-23	United States
ORF7a_120_I	ORF7a	120	SRR15313864	27752	C	T	0,999444	2021-07-23	United States
ORF7b_40_I	ORF7b	40	SRR15313864	27874	C	T	0,999282	2021-07-23	United States
ORF8_118_NA	ORF8	118	SRR15313864	28247	A	-GATTTC	0,876252	2021-07-23	United States
ORF8_120_L	ORF8	120	SRR15313864	28253	C	A	0,98153	2021-07-23	United States
N_63_G	N	63	SRR15313864	28461	A	G	0,983193	2021-07-23	United States
N_203_M	N	203	SRR15313864	28881	G	T	0,997467	2021-07-23	United States
N_206_F	N	206	SRR15313864	28890	C	T	1	2021-07-23	United States
N_215_C	N	215	SRR15313864	28916	G	T	0,999333	2021-07-23	United States
N_377_Y	N	377	SRR15313864	29402	G	T	0,999435	2021-07-23	United States
ORF1ab_1306_S	ORF1ab	1306	SRR15313866	4181	G	T	0,999124	2021-07-23	United States
ORF1ab_2046_L	ORF1ab	2046	SRR15313866	6402	C	T	0,999585	2021-07-23	United States
ORF1ab_2125_Y	ORF1ab	2125	SRR15313866	6638	C	T	0,999466	2021-07-23	United States
ORF1ab_2287_S	ORF1ab	2287	SRR15313866	7124	C	T	0,999794	2021-07-23	United States
ORF1ab_2554_V	ORF1ab	2554	SRR15313866	7926	C	T	0,99913	2021-07-23	United States
ORF1ab_2930_L	ORF1ab	2930	SRR15313866	9053	G	T	0,999812	2021-07-23	United States
ORF1ab_3255_I	ORF1ab	3255	SRR15313866	10029	C	T	0,999514	2021-07-23	United States
ORF1ab_3646_A	ORF1ab	3646	SRR15313866	11201	A	G	0,999845	2021-07-23	United States
ORF1ab_183_V	ORF1ab	183	SRR15313866	14014	T	G	0,999763	2021-07-23	United States
ORF1ab_314_L	ORF1ab	314	SRR15313866	14408	C	T	0,999315	2021-07-23	United States
ORF1ab_662_S	ORF1ab	662	SRR15313866	15451	G	A	0,999416	2021-07-23	United States
ORF1ab_1000_L	ORF1ab	1000	SRR15313866	16466	C	T	0,999496	2021-07-23	United States
ORF1ab_1087_Y	ORF1ab	1087	SRR15313866	16726	C	T	0,999501	2021-07-23	United States
ORF1ab_1918_V	ORF1ab	1918	SRR15313866	19220	C	T	0,997195	2021-07-23	United States
S_19_R	S	19	SRR15313866	21618	C	G	0,999043	2021-07-23	United States
S_452_R	S	452	SRR15313866	22917	T	G	0,999475	2021-07-23	United States
S_478_K	S	478	SRR15313866	22995	C	A	0,999421	2021-07-23	United States
S_614_G	S	614	SRR15313866	23403	A	G	0,999504	2021-07-23	United States
S_681_R	S	681	SRR15313866	23604	C	G	1	2021-07-23	United States
S_950_N	S	950	SRR15313866	24410	G	A	0,964813	2021-07-23	United States
ORF3a_26_L	ORF3a	26	SRR15313866	25469	C	T	0,999449	2021-07-23	United States
M_82_T	M	82	SRR15313866	26767	T	C	0,999819	2021-07-23	United States
ORF7a_82_A	ORF7a	82	SRR15313866	27638	T	C	0,999736	2021-07-23	United States
ORF7a_120_I	ORF7a	120	SRR15313866	27752	C	T	0,999325	2021-07-23	United States
ORF7b_40_I	ORF7b	40	SRR15313866	27874	C	T	0,999079	2021-07-23	United States
ORF8_60_F	ORF8	60	SRR15313866	28073	G	T	0,998877	2021-07-23	United States
ORF8_118_NA	ORF8	118	SRR15313866	28247	A	-GATTTC	0,867523	2021-07-23	United States
ORF8_120_L	ORF8	120	SRR15313866	28253	C	A	0,993789	2021-07-23	United States
N_63_G	N	63	SRR15313866	28461	A	G	0,986119	2021-07-23	United States
N_203_M	N	203	SRR15313866	28881	G	T	1	2021-07-23	United States
N_215_C	N	215	SRR15313866	28916	G	T	1	2021-07-23	United States
N_377_Y	N	377	SRR15313866	29402	G	T	0,999071	2021-07-23	United States
ORF1ab_666_NA	ORF1ab	666	SRR15313873	2263	C	-TG	0,0927988	2021-07-23	United States
ORF1ab_1306_S	ORF1ab	1306	SRR15313873	4181	G	T	0,999083	2021-07-23	United States
ORF1ab_2046_L	ORF1ab	2046	SRR15313873	6402	C	T	0,999716	2021-07-23	United States
ORF1ab_2287_S	ORF1ab	2287	SRR15313873	7124	C	T	0,99904	2021-07-23	United States
ORF1ab_2607_G	ORF1ab	2607	SRR15313873	8085	A	G	0,201787	2021-07-23	United States
ORF1ab_2930_L	ORF1ab	2930	SRR15313873	9053	G	T	0,999909	2021-07-23	United States
ORF1ab_3255_I	ORF1ab	3255	SRR15313873	10029	C	T	0,999477	2021-07-23	United States
ORF1ab_3603_NA	ORF1ab	3603	SRR15313873	11074	C	-T	0,0728149	2021-07-23	United States
ORF1ab_3646_A	ORF1ab	3646	SRR15313873	11201	A	G	0,999117	2021-07-23	United States
ORF1ab_3731_V	ORF1ab	3731	SRR15313873	11456	A	G	0,999725	2021-07-23	United States
ORF1ab_4018_F	ORF1ab	4018	SRR15313873	12318	C	T	0,0666452	2021-07-23	United States
ORF1ab_4182_F	ORF1ab	4182	SRR15313873	12809	C	T	0,999656	2021-07-23	United States
ORF1ab_4295_A	ORF1ab	4295	SRR15313873	13149	T	C	0,0769881	2021-07-23	United States
ORF1ab_69_P	ORF1ab	69	SRR15313873	13672	T	C	0,129069	2021-07-23	United States
ORF1ab_302_S	ORF1ab	302	SRR15313873	14371	G	T	0,100245	2021-07-23	United States
ORF1ab_314_L	ORF1ab	314	SRR15313873	14408	C	T	0,999412	2021-07-23	United States
ORF1ab_662_S	ORF1ab	662	SRR15313873	15451	G	A	0,99924	2021-07-23	United States
ORF1ab_923_*	ORF1ab	923	SRR15313873	16234	C	T	0,0661503	2021-07-23	United States
ORF1ab_1000_L	ORF1ab	1000	SRR15313873	16466	C	T	0,999598	2021-07-23	United States
ORF1ab_1918_V	ORF1ab	1918	SRR15313873	19220	C	T	0,999529	2021-07-23	United States
ORF1ab_2131_V	ORF1ab	2131	SRR15313873	19859	C	T	0,996563	2021-07-23	United States
S_19_R	S	19	SRR15313873	21618	C	G	1	2021-07-23	United States
S_24_NA	S	24	SRR15313873	21634	A	+C	0,137562	2021-07-23	United States
S_452_R	S	452	SRR15313873	22917	T	G	0,999809	2021-07-23	United States
S_478_K	S	478	SRR15313873	22995	C	A	0,999785	2021-07-23	United States
S_614_G	S	614	SRR15313873	23403	A	G	0,999664	2021-07-23	United States
S_681_R	S	681	SRR15313873	23604	C	G	0,999474	2021-07-23	United States
S_950_N	S	950	SRR15313873	24410	G	A	0,713914	2021-07-23	United States
ORF3a_26_L	ORF3a	26	SRR15313873	25469	C	T	0,99966	2021-07-23	United States
M_82_T	M	82	SRR15313873	26767	T	C	0,999677	2021-07-23	United States
ORF7a_82_A	ORF7a	82	SRR15313873	27638	T	C	1	2021-07-23	United States
ORF7a_120_I	ORF7a	120	SRR15313873	27752	C	T	0,998741	2021-07-23	United States
ORF7b_40_I	ORF7b	40	SRR15313873	27874	C	T	1	2021-07-23	United States
ORF8_118_NA	ORF8	118	SRR15313873	28247	A	-GATTTC	0,873244	2021-07-23	United States
ORF8_120_L	ORF8	120	SRR15313873	28253	C	A	0,985273	2021-07-23	United States
N_63_G	N	63	SRR15313873	28461	A	G	0,981356	2021-07-23	United States
N_377_Y	N	377	SRR15313873	29402	G	T	0,999659	2021-07-23	United States
ORF1ab_598_I	ORF1ab	598	SRR15313900	2059	G	A	1	2021-07-25	United States
ORF1ab_933_K	ORF1ab	933	SRR15313900	3062	G	A	1	2021-07-25	United States
ORF1ab_1306_S	ORF1ab	1306	SRR15313900	4181	G	T	0,999497	2021-07-25	United States
ORF1ab_2046_L	ORF1ab	2046	SRR15313900	6402	C	T	0,999157	2021-07-25	United States
ORF1ab_2287_S	ORF1ab	2287	SRR15313900	7124	C	T	0,999478	2021-07-25	United States
ORF1ab_2930_L	ORF1ab	2930	SRR15313900	9053	G	T	1	2021-07-25	United States
ORF1ab_3255_I	ORF1ab	3255	SRR15313900	10029	C	T	1	2021-07-25	United States
ORF1ab_3646_A	ORF1ab	3646	SRR15313900	11201	A	G	0,999597	2021-07-25	United States
ORF1ab_314_L	ORF1ab	314	SRR15313900	14408	C	T	0,998702	2021-07-25	United States
ORF1ab_662_S	ORF1ab	662	SRR15313900	15451	G	A	0,99884	2021-07-25	United States
ORF1ab_1000_L	ORF1ab	1000	SRR15313900	16466	C	T	0,998814	2021-07-25	United States
ORF1ab_1918_V	ORF1ab	1918	SRR15313900	19220	C	T	0,997762	2021-07-25	United States
S_19_R	S	19	SRR15313900	21618	C	G	1	2021-07-25	United States
S_452_R	S	452	SRR15313900	22917	T	G	1	2021-07-25	United States
S_478_K	S	478	SRR15313900	22995	C	A	1	2021-07-25	United States
S_522_V	S	522	SRR15313900	23127	C	T	0,996516	2021-07-25	United States
S_681_R	S	681	SRR15313900	23604	C	G	0,99947	2021-07-25	United States
S_950_N	S	950	SRR15313900	24410	G	A	0,938962	2021-07-25	United States
ORF3a_26_L	ORF3a	26	SRR15313900	25469	C	T	0,999433	2021-07-25	United States
ORF3a_239_Q	ORF3a	239	SRR15313900	26107	G	C	0,99942	2021-07-25	United States
M_82_T	M	82	SRR15313900	26767	T	C	0,999179	2021-07-25	United States
ORF6_21_A	ORF6	21	SRR15313900	27262	A	G	0,999083	2021-07-25	United States
ORF7a_82_A	ORF7a	82	SRR15313900	27638	T	C	0,999077	2021-07-25	United States
ORF7a_120_I	ORF7a	120	SRR15313900	27752	C	T	1	2021-07-25	United States
ORF7b_40_I	ORF7b	40	SRR15313900	27874	C	T	1	2021-07-25	United States
ORF8_118_NA	ORF8	118	SRR15313900	28247	A	-GATTTC	0,874172	2021-07-25	United States
ORF8_120_L	ORF8	120	SRR15313900	28253	C	A	1	2021-07-25	United States
N_63_G	N	63	SRR15313900	28461	A	G	0,984843	2021-07-25	United States
N_203_M	N	203	SRR15313900	28881	G	T	1	2021-07-25	United States
N_215_C	N	215	SRR15313900	28916	G	T	1	2021-07-25	United States
N_377_Y	N	377	SRR15313900	29402	G	T	0,998979	2021-07-25	United States
ORF1ab_1306_S	ORF1ab	1306	SRR15313902	4181	G	T	0,999068	2021-07-23	United States
ORF1ab_1565_A	ORF1ab	1565	SRR15313902	4959	T	C	0,997603	2021-07-23	United States
ORF1ab_2046_L	ORF1ab	2046	SRR15313902	6402	C	T	0,999077	2021-07-23	United States
ORF1ab_2287_S	ORF1ab	2287	SRR15313902	7124	C	T	1	2021-07-23	United States
ORF1ab_2930_L	ORF1ab	2930	SRR15313902	9053	G	T	0,999798	2021-07-23	United States
ORF1ab_3255_I	ORF1ab	3255	SRR15313902	10029	C	T	0,999628	2021-07-23	United States
ORF1ab_3646_A	ORF1ab	3646	SRR15313902	11201	A	G	0,999428	2021-07-23	United States
ORF1ab_314_L	ORF1ab	314	SRR15313902	14408	C	T	0,9991	2021-07-23	United States
ORF1ab_662_S	ORF1ab	662	SRR15313902	15451	G	A	0,999596	2021-07-23	United States
ORF1ab_1000_L	ORF1ab	1000	SRR15313902	16466	C	T	0,998741	2021-07-23	United States
ORF1ab_1918_V	ORF1ab	1918	SRR15313902	19220	C	T	0,998045	2021-07-23	United States
S_19_R	S	19	SRR15313902	21618	C	G	0,998831	2021-07-23	United States
S_452_R	S	452	SRR15313902	22917	T	G	0,999709	2021-07-23	United States
S_478_K	S	478	SRR15313902	22995	C	A	0,999335	2021-07-23	United States
S_614_G	S	614	SRR15313902	23403	A	G	0,999682	2021-07-23	United States
S_681_R	S	681	SRR15313902	23604	C	G	0,999821	2021-07-23	United States
S_950_N	S	950	SRR15313902	24410	G	A	0,962743	2021-07-23	United States
ORF3a_26_L	ORF3a	26	SRR15313902	25469	C	T	0,999145	2021-07-23	United States
ORF3a_239_Q	ORF3a	239	SRR15313902	26107	G	C	0,999451	2021-07-23	United States
M_82_T	M	82	SRR15313902	26767	T	C	0,999335	2021-07-23	United States
ORF7a_82_A	ORF7a	82	SRR15313902	27638	T	C	0,999481	2021-07-23	United States
ORF7a_120_I	ORF7a	120	SRR15313902	27752	C	T	1	2021-07-23	United States
ORF7b_40_I	ORF7b	40	SRR15313902	27874	C	T	1	2021-07-23	United States
ORF8_118_NA	ORF8	118	SRR15313902	28247	A	-GATTTC	0,870968	2021-07-23	United States
ORF8_120_L	ORF8	120	SRR15313902	28253	C	A	0,998039	2021-07-23	United States
N_63_G	N	63	SRR15313902	28461	A	G	0,985166	2021-07-23	United States
N_203_M	N	203	SRR15313902	28881	G	T	1	2021-07-23	United States
N_215_C	N	215	SRR15313902	28916	G	T	1	2021-07-23	United States
N_377_Y	N	377	SRR15313902	29402	G	T	0,998876	2021-07-23	United States
ORF1ab_1538_I	ORF1ab	1538	SRR15313906	4878	C	T	1	2021-07-24	United States
ORF1ab_1898_D	ORF1ab	1898	SRR15313906	5957	A	G	0,256449	2021-07-24	United States
ORF1ab_2147_D	ORF1ab	2147	SRR15313906	6704	A	G	0,999498	2021-07-24	United States
ORF1ab_2888_NA	ORF1ab	2888	SRR15313906	8927	G	+T	0,0862471	2021-07-24	United States
ORF1ab_2952_I	ORF1ab	2952	SRR15313906	9120	C	T	1	2021-07-24	United States
ORF1ab_3255_I	ORF1ab	3255	SRR15313906	10029	C	T	1	2021-07-24	United States
ORF1ab_3729_R	ORF1ab	3729	SRR15313906	11451	A	G	0,999711	2021-07-24	United States
ORF1ab_3956_NA	ORF1ab	3956	SRR15313906	12132	C	-T	0,29384	2021-07-24	United States
ORF1ab_314_L	ORF1ab	314	SRR15313906	14408	C	T	0,999106	2021-07-24	United States
ORF1ab_1342_S	ORF1ab	1342	SRR15313906	17491	C	T	1	2021-07-24	United States
ORF1ab_1414_S	ORF1ab	1414	SRR15313906	17707	C	T	0,999901	2021-07-24	United States
ORF1ab_2312_L	ORF1ab	2312	SRR15313906	20402	C	T	0,999328	2021-07-24	United States
S_66_R	S	66	SRR15313906	21759	A	G	1	2021-07-24	United States
S_95_I	S	95	SRR15313906	21846	C	T	1	2021-07-24	United States
S_143_NA	S	143	SRR15313906	21990	T	+TAC	0,80151	2021-07-24	United States
S_346_K	S	346	SRR15313906	22599	G	A	0,99968	2021-07-24	United States
S_412_NA	S	412	SRR15313906	22798	A	-G	0,282362	2021-07-24	United States
S_484_K	S	484	SRR15313906	23012	G	A	0,999669	2021-07-24	United States
S_501_Y	S	501	SRR15313906	23063	A	T	0,999328	2021-07-24	United States
S_614_G	S	614	SRR15313906	23403	A	G	0,99987	2021-07-24	United States
S_681_H	S	681	SRR15313906	23604	C	A	1	2021-07-24	United States
S_950_N	S	950	SRR15313906	24410	G	A	0,608955	2021-07-24	United States
ORF3a_57_H	ORF3a	57	SRR15313906	25563	G	T	0,999788	2021-07-24	United States
ORF3a_255_NA	ORF3a	255	SRR15313906	26157	T	-GTTA	0,904448	2021-07-24	United States
ORF3a_259_L	ORF3a	259	SRR15313906	26167	G	T	1	2021-07-24	United States
M_44_S	M	44	SRR15313906	26654	G	T	0,119619	2021-07-24	United States
ORF8_11_K	ORF8	11	SRR15313906	27925	C	A	1	2021-07-24	United States
ORF8_38_S	ORF8	38	SRR15313906	28005	C	T	1	2021-07-24	United States
ORF8_65_S	ORF8	65	SRR15313906	28086	G	T	1	2021-07-24	United States
ORF8_66_NA	ORF8	66	SRR15313906	28089	G	-GTTCT	0,0840603	2021-07-24	United States
ORF8_67_F	ORF8	67	SRR15313906	28093	C	T	0,994345	2021-07-24	United States
N_260_NA	N	260	SRR15313906	29051	C	+A	0,0797596	2021-07-24	United States
N_341_E	N	341	SRR15313906	29296	C	G	0,0764306	2021-07-24	United States
ORF1ab_154_C	ORF1ab	154	SRR15313917	726	A	G	0,907383	2021-07-24	United States
ORF1ab_1306_S	ORF1ab	1306	SRR15313917	4181	G	T	0,999576	2021-07-24	United States
ORF1ab_2046_L	ORF1ab	2046	SRR15313917	6402	C	T	0,9992	2021-07-24	United States
ORF1ab_2287_S	ORF1ab	2287	SRR15313917	7124	C	T	1	2021-07-24	United States
ORF1ab_2930_L	ORF1ab	2930	SRR15313917	9053	G	T	1	2021-07-24	United States
ORF1ab_3255_I	ORF1ab	3255	SRR15313917	10029	C	T	1	2021-07-24	United States
ORF1ab_3646_A	ORF1ab	3646	SRR15313917	11201	A	G	1	2021-07-24	United States
ORF1ab_314_L	ORF1ab	314	SRR15313917	14408	C	T	1	2021-07-24	United States
ORF1ab_662_S	ORF1ab	662	SRR15313917	15451	G	A	0,99906	2021-07-24	United States
ORF1ab_1000_L	ORF1ab	1000	SRR15313917	16466	C	T	0,999109	2021-07-24	United States
ORF1ab_1129_V	ORF1ab	1129	SRR15313917	16853	G	T	0,114019	2021-07-24	United States
ORF1ab_1257_V	ORF1ab	1257	SRR15313917	17236	A	G	0,99871	2021-07-24	United States
ORF1ab_1918_V	ORF1ab	1918	SRR15313917	19220	C	T	0,998478	2021-07-24	United States
S_19_R	S	19	SRR15313917	21618	C	G	0,998501	2021-07-24	United States
S_452_R	S	452	SRR15313917	22917	T	G	0,999332	2021-07-24	United States
S_478_K	S	478	SRR15313917	22995	C	A	1	2021-07-24	United States
S_614_G	S	614	SRR15313917	23403	A	G	1	2021-07-24	United States
S_681_R	S	681	SRR15313917	23604	C	G	0,999167	2021-07-24	United States
S_950_N	S	950	SRR15313917	24410	G	A	0,942826	2021-07-24	United States
ORF3a_26_L	ORF3a	26	SRR15313917	25469	C	T	0,999143	2021-07-24	United States
M_82_T	M	82	SRR15313917	26767	T	C	1	2021-07-24	United States
M_109_I	M	109	SRR15313917	26849	G	T	0,112676	2021-07-24	United States
ORF7a_82_A	ORF7a	82	SRR15313917	27638	T	C	1	2021-07-24	United States
ORF7a_120_I	ORF7a	120	SRR15313917	27752	C	T	1	2021-07-24	United States
ORF7b_40_I	ORF7b	40	SRR15313917	27874	C	T	1	2021-07-24	United States
ORF8_118_NA	ORF8	118	SRR15313917	28247	A	-GATTTC	0,874414	2021-07-24	United States
ORF8_120_L	ORF8	120	SRR15313917	28253	C	A	0,990826	2021-07-24	United States
N_63_G	N	63	SRR15313917	28461	A	G	0,990313	2021-07-24	United States
N_377_Y	N	377	SRR15313917	29402	G	T	1	2021-07-24	United States
ORF1ab_1306_S	ORF1ab	1306	SRR15313924	4181	G	T	0,999289	2021-07-24	United States
ORF1ab_2046_L	ORF1ab	2046	SRR15313924	6402	C	T	0,999132	2021-07-24	United States
ORF1ab_2287_S	ORF1ab	2287	SRR15313924	7124	C	T	0,99975	2021-07-24	United States
ORF1ab_2930_L	ORF1ab	2930	SRR15313924	9053	G	T	0,999272	2021-07-24	United States
ORF1ab_3255_I	ORF1ab	3255	SRR15313924	10029	C	T	1	2021-07-24	United States
ORF1ab_3646_A	ORF1ab	3646	SRR15313924	11201	A	G	0,998762	2021-07-24	United States
ORF1ab_314_L	ORF1ab	314	SRR15313924	14408	C	T	0,999314	2021-07-24	United States
ORF1ab_662_S	ORF1ab	662	SRR15313924	15451	G	A	0,999095	2021-07-24	United States
ORF1ab_1000_L	ORF1ab	1000	SRR15313924	16466	C	T	0,999284	2021-07-24	United States
ORF1ab_1918_V	ORF1ab	1918	SRR15313924	19220	C	T	0,996335	2021-07-24	United States
S_19_R	S	19	SRR15313924	21618	C	G	0,999349	2021-07-24	United States
S_452_R	S	452	SRR15313924	22917	T	G	0,998646	2021-07-24	United States
S_478_K	S	478	SRR15313924	22995	C	A	1	2021-07-24	United States
S_614_G	S	614	SRR15313924	23403	A	G	0,999784	2021-07-24	United States
S_681_R	S	681	SRR15313924	23604	C	G	0,999496	2021-07-24	United States
S_950_N	S	950	SRR15313924	24410	G	A	0,964715	2021-07-24	United States
ORF3a_26_L	ORF3a	26	SRR15313924	25469	C	T	0,998983	2021-07-24	United States
ORF3a_239_Q	ORF3a	239	SRR15313924	26107	G	C	0,999386	2021-07-24	United States
M_82_T	M	82	SRR15313924	26767	T	C	0,99938	2021-07-24	United States
ORF7a_82_A	ORF7a	82	SRR15313924	27638	T	C	0,999568	2021-07-24	United States
ORF7a_120_I	ORF7a	120	SRR15313924	27752	C	T	0,999277	2021-07-24	United States
ORF7b_40_I	ORF7b	40	SRR15313924	27874	C	T	0,999726	2021-07-24	United States
ORF8_118_NA	ORF8	118	SRR15313924	28247	A	-GATTTC	0,868138	2021-07-24	United States
ORF8_120_L	ORF8	120	SRR15313924	28253	C	A	0,994536	2021-07-24	United States
N_63_G	N	63	SRR15313924	28461	A	G	0,98522	2021-07-24	United States
N_203_M	N	203	SRR15313924	28881	G	T	1	2021-07-24	United States
N_215_C	N	215	SRR15313924	28916	G	T	1	2021-07-24	United States
N_377_Y	N	377	SRR15313924	29402	G	T	1	2021-07-24	United States
ORF1ab_1306_S	ORF1ab	1306	SRR15313926	4181	G	T	0,999092	2021-07-24	United States
ORF1ab_2046_L	ORF1ab	2046	SRR15313926	6402	C	T	0,99929	2021-07-24	United States
ORF1ab_2287_S	ORF1ab	2287	SRR15313926	7124	C	T	0,999209	2021-07-24	United States
ORF1ab_2930_L	ORF1ab	2930	SRR15313926	9053	G	T	0,999532	2021-07-24	United States
ORF1ab_3255_I	ORF1ab	3255	SRR15313926	10029	C	T	0,99963	2021-07-24	United States
ORF1ab_3646_A	ORF1ab	3646	SRR15313926	11201	A	G	0,999541	2021-07-24	United States
ORF1ab_314_L	ORF1ab	314	SRR15313926	14408	C	T	0,998961	2021-07-24	United States
ORF1ab_662_S	ORF1ab	662	SRR15313926	15451	G	A	0,998743	2021-07-24	United States
ORF1ab_1000_L	ORF1ab	1000	SRR15313926	16466	C	T	0,999262	2021-07-24	United States
ORF1ab_1918_V	ORF1ab	1918	SRR15313926	19220	C	T	0,999325	2021-07-24	United States
S_19_R	S	19	SRR15313926	21618	C	G	0,999828	2021-07-24	United States
S_452_R	S	452	SRR15313926	22917	T	G	0,999347	2021-07-24	United States
S_478_K	S	478	SRR15313926	22995	C	A	1	2021-07-24	United States
S_522_V	S	522	SRR15313926	23127	C	T	0,996747	2021-07-24	United States
S_614_G	S	614	SRR15313926	23403	A	G	1	2021-07-24	United States
S_681_R	S	681	SRR15313926	23604	C	G	0,999845	2021-07-24	United States
S_950_N	S	950	SRR15313926	24410	G	A	0,964815	2021-07-24	United States
ORF3a_26_L	ORF3a	26	SRR15313926	25469	C	T	0,999329	2021-07-24	United States
ORF3a_239_Q	ORF3a	239	SRR15313926	26107	G	C	0,999143	2021-07-24	United States
M_82_T	M	82	SRR15313926	26767	T	C	0,999899	2021-07-24	United States
ORF6_21_A	ORF6	21	SRR15313926	27262	A	G	0,999439	2021-07-24	United States
ORF7a_82_A	ORF7a	82	SRR15313926	27638	T	C	0,99892	2021-07-24	United States
ORF7a_120_I	ORF7a	120	SRR15313926	27752	C	T	0,998299	2021-07-24	United States
ORF7b_40_I	ORF7b	40	SRR15313926	27874	C	T	0,999806	2021-07-24	United States
ORF8_118_NA	ORF8	118	SRR15313926	28247	A	-GATTTC	0,870799	2021-07-24	United States
ORF8_120_L	ORF8	120	SRR15313926	28253	C	A	0,96798	2021-07-24	United States
N_63_G	N	63	SRR15313926	28461	A	G	0,98324	2021-07-24	United States
N_203_M	N	203	SRR15313926	28881	G	T	0,99922	2021-07-24	United States
N_215_C	N	215	SRR15313926	28916	G	T	0,99565	2021-07-24	United States
N_377_Y	N	377	SRR15313926	29402	G	T	0,999038	2021-07-24	United States
ORF1ab_1306_S	ORF1ab	1306	SRR15313930	4181	G	T	0,999494	2021-07-22	United States
ORF1ab_1352_V	ORF1ab	1352	SRR15313930	4320	C	T	0,99872	2021-07-22	United States
ORF1ab_2046_L	ORF1ab	2046	SRR15313930	6402	C	T	0,999462	2021-07-22	United States
ORF1ab_2287_S	ORF1ab	2287	SRR15313930	7124	C	T	0,99973	2021-07-22	United States
ORF1ab_2500_F	ORF1ab	2500	SRR15313930	7764	C	T	0,999884	2021-07-22	United States
ORF1ab_2930_L	ORF1ab	2930	SRR15313930	9053	G	T	0,999812	2021-07-22	United States
ORF1ab_3255_I	ORF1ab	3255	SRR15313930	10029	C	T	1	2021-07-22	United States
ORF1ab_3646_A	ORF1ab	3646	SRR15313930	11201	A	G	0,99937	2021-07-22	United States
ORF1ab_314_L	ORF1ab	314	SRR15313930	14408	C	T	0,999346	2021-07-22	United States
ORF1ab_662_S	ORF1ab	662	SRR15313930	15451	G	A	0,999636	2021-07-22	United States
ORF1ab_1000_L	ORF1ab	1000	SRR15313930	16466	C	T	0,998687	2021-07-22	United States
ORF1ab_1257_V	ORF1ab	1257	SRR15313930	17236	A	G	0,999681	2021-07-22	United States
ORF1ab_1918_V	ORF1ab	1918	SRR15313930	19220	C	T	0,997378	2021-07-22	United States
S_19_R	S	19	SRR15313930	21618	C	G	0,999202	2021-07-22	United States
S_254_F	S	254	SRR15313930	22323	C	T	0,999621	2021-07-22	United States
S_452_R	S	452	SRR15313930	22917	T	G	0,999706	2021-07-22	United States
S_478_K	S	478	SRR15313930	22995	C	A	0,999829	2021-07-22	United States
S_614_G	S	614	SRR15313930	23403	A	G	0,99978	2021-07-22	United States
S_681_R	S	681	SRR15313930	23604	C	G	0,999524	2021-07-22	United States
S_950_N	S	950	SRR15313930	24410	G	A	0,936644	2021-07-22	United States
ORF3a_26_L	ORF3a	26	SRR15313930	25469	C	T	0,999239	2021-07-22	United States
M_82_T	M	82	SRR15313930	26767	T	C	0,999547	2021-07-22	United States
ORF7a_82_A	ORF7a	82	SRR15313930	27638	T	C	0,998596	2021-07-22	United States
ORF7a_120_I	ORF7a	120	SRR15313930	27752	C	T	0,999361	2021-07-22	United States
ORF7b_40_I	ORF7b	40	SRR15313930	27874	C	T	0,999735	2021-07-22	United States
ORF8_118_NA	ORF8	118	SRR15313930	28247	A	-GATTTC	0,868229	2021-07-22	United States
ORF8_120_L	ORF8	120	SRR15313930	28253	C	A	0,993132	2021-07-22	United States
N_63_G	N	63	SRR15313930	28461	A	G	0,984179	2021-07-22	United States
N_203_M	N	203	SRR15313930	28881	G	T	1	2021-07-22	United States
N_215_C	N	215	SRR15313930	28916	G	T	0,995192	2021-07-22	United States
N_377_Y	N	377	SRR15313930	29402	G	T	0,999097	2021-07-22	United States
ORF1ab_1306_S	ORF1ab	1306	SRR15313941	4181	G	T	0,999031	2021-07-23	United States
ORF1ab_2046_L	ORF1ab	2046	SRR15313941	6402	C	T	0,999412	2021-07-23	United States
ORF1ab_2125_Y	ORF1ab	2125	SRR15313941	6638	C	T	0,999393	2021-07-23	United States
ORF1ab_2287_S	ORF1ab	2287	SRR15313941	7124	C	T	1	2021-07-23	United States
ORF1ab_2554_V	ORF1ab	2554	SRR15313941	7926	C	T	0,998423	2021-07-23	United States
ORF1ab_2930_L	ORF1ab	2930	SRR15313941	9053	G	T	0,999509	2021-07-23	United States
ORF1ab_3255_I	ORF1ab	3255	SRR15313941	10029	C	T	0,999813	2021-07-23	United States
ORF1ab_3646_A	ORF1ab	3646	SRR15313941	11201	A	G	0,999267	2021-07-23	United States
ORF1ab_183_V	ORF1ab	183	SRR15313941	14014	T	G	1	2021-07-23	United States
ORF1ab_314_L	ORF1ab	314	SRR15313941	14408	C	T	0,999511	2021-07-23	United States
ORF1ab_662_S	ORF1ab	662	SRR15313941	15451	G	A	0,999062	2021-07-23	United States
ORF1ab_1000_L	ORF1ab	1000	SRR15313941	16466	C	T	0,99908	2021-07-23	United States
ORF1ab_1087_Y	ORF1ab	1087	SRR15313941	16726	C	T	0,999483	2021-07-23	United States
ORF1ab_1918_V	ORF1ab	1918	SRR15313941	19220	C	T	0,998779	2021-07-23	United States
S_19_R	S	19	SRR15313941	21618	C	G	0,999798	2021-07-23	United States
S_452_R	S	452	SRR15313941	22917	T	G	0,999303	2021-07-23	United States
S_478_K	S	478	SRR15313941	22995	C	A	0,999462	2021-07-23	United States
S_614_G	S	614	SRR15313941	23403	A	G	0,999825	2021-07-23	United States
S_681_R	S	681	SRR15313941	23604	C	G	0,999577	2021-07-23	United States
S_950_N	S	950	SRR15313941	24410	G	A	0,969478	2021-07-23	United States
ORF3a_26_L	ORF3a	26	SRR15313941	25469	C	T	0,999658	2021-07-23	United States
M_82_T	M	82	SRR15313941	26767	T	C	0,999741	2021-07-23	United States
ORF7a_82_A	ORF7a	82	SRR15313941	27638	T	C	0,999192	2021-07-23	United States
ORF7a_120_I	ORF7a	120	SRR15313941	27752	C	T	0,999495	2021-07-23	United States
ORF7b_40_I	ORF7b	40	SRR15313941	27874	C	T	0,99968	2021-07-23	United States
ORF8_60_F	ORF8	60	SRR15313941	28073	G	T	0,99932	2021-07-23	United States
ORF8_118_NA	ORF8	118	SRR15313941	28247	A	-GATTTC	0,865523	2021-07-23	United States
ORF8_120_L	ORF8	120	SRR15313941	28253	C	A	0,965625	2021-07-23	United States
N_63_G	N	63	SRR15313941	28461	A	G	0,986737	2021-07-23	United States
N_203_M	N	203	SRR15313941	28881	G	T	0,999607	2021-07-23	United States
N_215_C	N	215	SRR15313941	28916	G	T	1	2021-07-23	United States
N_377_Y	N	377	SRR15313941	29402	G	T	0,9996	2021-07-23	United States
ORF1ab_974_D	ORF1ab	974	SRR15313951	3187	G	T	0,334775	2021-07-23	United States
ORF1ab_1306_S	ORF1ab	1306	SRR15313951	4181	G	T	0,999057	2021-07-23	United States
ORF1ab_1565_A	ORF1ab	1565	SRR15313951	4959	T	C	0,999553	2021-07-23	United States
ORF1ab_1679_T	ORF1ab	1679	SRR15313951	5300	G	A	0,998821	2021-07-23	United States
ORF1ab_2046_L	ORF1ab	2046	SRR15313951	6402	C	T	0,999664	2021-07-23	United States
ORF1ab_2287_S	ORF1ab	2287	SRR15313951	7124	C	T	0,999676	2021-07-23	United States
ORF1ab_2793_I	ORF1ab	2793	SRR15313951	8642	G	A	0,999324	2021-07-23	United States
ORF1ab_2930_L	ORF1ab	2930	SRR15313951	9053	G	T	0,999561	2021-07-23	United States
ORF1ab_3255_I	ORF1ab	3255	SRR15313951	10029	C	T	1	2021-07-23	United States
ORF1ab_3606_F	ORF1ab	3606	SRR15313951	11083	G	T	0,0940116	2021-07-23	United States
ORF1ab_3646_A	ORF1ab	3646	SRR15313951	11201	A	G	1	2021-07-23	United States
ORF1ab_314_L	ORF1ab	314	SRR15313951	14408	C	T	0,99952	2021-07-23	United States
ORF1ab_662_S	ORF1ab	662	SRR15313951	15451	G	A	0,999311	2021-07-23	United States
ORF1ab_1000_L	ORF1ab	1000	SRR15313951	16466	C	T	0,999548	2021-07-23	United States
ORF1ab_1026_F	ORF1ab	1026	SRR15313951	16543	G	T	0,999524	2021-07-23	United States
ORF1ab_1918_V	ORF1ab	1918	SRR15313951	19220	C	T	0,998285	2021-07-23	United States
ORF1ab_2387_C	ORF1ab	2387	SRR15313951	20626	G	T	0,999299	2021-07-23	United States
S_19_R	S	19	SRR15313951	21618	C	G	1	2021-07-23	United States
S_452_R	S	452	SRR15313951	22917	T	G	0,999569	2021-07-23	United States
S_478_K	S	478	SRR15313951	22995	C	A	0,999758	2021-07-23	United States
S_614_G	S	614	SRR15313951	23403	A	G	0,999667	2021-07-23	United States
S_681_R	S	681	SRR15313951	23604	C	G	0,999422	2021-07-23	United States
S_950_N	S	950	SRR15313951	24410	G	A	0,843936	2021-07-23	United States
ORF3a_26_L	ORF3a	26	SRR15313951	25469	C	T	0,999945	2021-07-23	United States
ORF3a_239_Q	ORF3a	239	SRR15313951	26107	G	C	0,999555	2021-07-23	United States
M_82_T	M	82	SRR15313951	26767	T	C	0,999782	2021-07-23	United States
ORF7a_82_A	ORF7a	82	SRR15313951	27638	T	C	1	2021-07-23	United States
ORF7a_120_I	ORF7a	120	SRR15313951	27752	C	T	1	2021-07-23	United States
ORF7b_40_I	ORF7b	40	SRR15313951	27874	C	T	0,999835	2021-07-23	United States
ORF8_118_NA	ORF8	118	SRR15313951	28247	A	-GATTTC	0,876569	2021-07-23	United States
ORF8_120_L	ORF8	120	SRR15313951	28253	C	A	0,989748	2021-07-23	United States
N_63_G	N	63	SRR15313951	28461	A	G	0,988096	2021-07-23	United States
N_203_M	N	203	SRR15313951	28881	G	T	1	2021-07-23	United States
N_215_C	N	215	SRR15313951	28916	G	T	0,998584	2021-07-23	United States
N_377_Y	N	377	SRR15313951	29402	G	T	1	2021-07-23	United States
ORF1ab_309_L	ORF1ab	309	SRR15313957	1191	C	T	0,998358	2021-07-22	United States
ORF1ab_538_A	ORF1ab	538	SRR15313957	1877	T	G	0,983787	2021-07-22	United States
ORF1ab_1640_L	ORF1ab	1640	SRR15313957	5184	C	T	0,999307	2021-07-22	United States
ORF1ab_3209_V	ORF1ab	3209	SRR15313957	9891	C	T	1	2021-07-22	United States
ORF1ab_3718_A	ORF1ab	3718	SRR15313957	11418	T	C	0,998918	2021-07-22	United States
ORF1ab_314_L	ORF1ab	314	SRR15313957	14408	C	T	0,999557	2021-07-22	United States
ORF1ab_662_S	ORF1ab	662	SRR15313957	15451	G	A	0,999295	2021-07-22	United States
ORF1ab_1000_L	ORF1ab	1000	SRR15313957	16466	C	T	0,99853	2021-07-22	United States
ORF1ab_1570_L	ORF1ab	1570	SRR15313957	18176	C	T	0,999595	2021-07-22	United States
ORF1ab_1898_F	ORF1ab	1898	SRR15313957	19160	C	T	0,999739	2021-07-22	United States
ORF1ab_2183_Y	ORF1ab	2183	SRR15313957	20014	G	T	1	2021-07-22	United States
ORF1ab_2417_I	ORF1ab	2417	SRR15313957	20718	G	T	0,999694	2021-07-22	United States
S_19_R	S	19	SRR15313957	21618	C	G	1	2021-07-22	United States
S_452_R	S	452	SRR15313957	22917	T	G	0,999829	2021-07-22	United States
S_478_K	S	478	SRR15313957	22995	C	A	1	2021-07-22	United States
S_614_G	S	614	SRR15313957	23403	A	G	0,999827	2021-07-22	United States
S_681_R	S	681	SRR15313957	23604	C	G	0,999176	2021-07-22	United States
S_950_N	S	950	SRR15313957	24410	G	A	0,962677	2021-07-22	United States
ORF3a_26_L	ORF3a	26	SRR15313957	25469	C	T	0,99989	2021-07-22	United States
M_82_T	M	82	SRR15313957	26767	T	C	0,999336	2021-07-22	United States
ORF7a_38_V	ORF7a	38	SRR15313957	27506	G	T	0,244456	2021-07-22	United States
ORF7a_82_A	ORF7a	82	SRR15313957	27638	T	C	1	2021-07-22	United States
ORF7a_116_F	ORF7a	116	SRR15313957	27739	C	T	1	2021-07-22	United States
ORF7a_120_I	ORF7a	120	SRR15313957	27752	C	T	1	2021-07-22	United States
ORF7b_33_V	ORF7b	33	SRR15313957	27853	A	T	0,981013	2021-07-22	United States
ORF8_118_NA	ORF8	118	SRR15313957	28247	A	-GATTTC	0,868504	2021-07-22	United States
ORF8_120_L	ORF8	120	SRR15313957	28253	C	A	0,99536	2021-07-22	United States
N_63_G	N	63	SRR15313957	28461	A	G	0,985491	2021-07-22	United States
N_203_M	N	203	SRR15313957	28881	G	T	1	2021-07-22	United States
N_377_Y	N	377	SRR15313957	29402	G	T	1	2021-07-22	United States
ORF1ab_1306_S	ORF1ab	1306	SRR15313960	4181	G	T	0,99885	2021-07-23	United States
ORF1ab_2046_L	ORF1ab	2046	SRR15313960	6402	C	T	0,999718	2021-07-23	United States
ORF1ab_2287_S	ORF1ab	2287	SRR15313960	7124	C	T	0,999039	2021-07-23	United States
ORF1ab_2930_L	ORF1ab	2930	SRR15313960	9053	G	T	0,999809	2021-07-23	United States
ORF1ab_3255_I	ORF1ab	3255	SRR15313960	10029	C	T	0,998824	2021-07-23	United States
ORF1ab_3646_A	ORF1ab	3646	SRR15313960	11201	A	G	0,999322	2021-07-23	United States
ORF1ab_314_L	ORF1ab	314	SRR15313960	14408	C	T	0,999252	2021-07-23	United States
ORF1ab_662_S	ORF1ab	662	SRR15313960	15451	G	A	0,999239	2021-07-23	United States
ORF1ab_1000_L	ORF1ab	1000	SRR15313960	16466	C	T	0,999354	2021-07-23	United States
ORF1ab_1918_V	ORF1ab	1918	SRR15313960	19220	C	T	0,998491	2021-07-23	United States
S_19_R	S	19	SRR15313960	21618	C	G	0,999492	2021-07-23	United States
S_452_R	S	452	SRR15313960	22917	T	G	0,99939	2021-07-23	United States
S_478_K	S	478	SRR15313960	22995	C	A	0,999342	2021-07-23	United States
S_522_V	S	522	SRR15313960	23127	C	T	0,997583	2021-07-23	United States
S_614_G	S	614	SRR15313960	23403	A	G	1	2021-07-23	United States
S_681_R	S	681	SRR15313960	23604	C	G	1	2021-07-23	United States
S_950_N	S	950	SRR15313960	24410	G	A	0,967274	2021-07-23	United States
ORF3a_26_L	ORF3a	26	SRR15313960	25469	C	T	0,999579	2021-07-23	United States
ORF3a_239_Q	ORF3a	239	SRR15313960	26107	G	C	0,998837	2021-07-23	United States
M_82_T	M	82	SRR15313960	26767	T	C	0,999568	2021-07-23	United States
ORF6_21_A	ORF6	21	SRR15313960	27262	A	G	0,999184	2021-07-23	United States
ORF7a_82_A	ORF7a	82	SRR15313960	27638	T	C	0,999158	2021-07-23	United States
ORF7a_120_I	ORF7a	120	SRR15313960	27752	C	T	0,999244	2021-07-23	United States
ORF7b_40_I	ORF7b	40	SRR15313960	27874	C	T	0,999512	2021-07-23	United States
ORF8_118_NA	ORF8	118	SRR15313960	28247	A	-GATTTC	0,870655	2021-07-23	United States
ORF8_120_L	ORF8	120	SRR15313960	28253	C	A	0,985258	2021-07-23	United States
N_63_G	N	63	SRR15313960	28461	A	G	0,980471	2021-07-23	United States
N_203_M	N	203	SRR15313960	28881	G	T	0,999021	2021-07-23	United States
N_215_C	N	215	SRR15313960	28916	G	T	1	2021-07-23	United States
N_377_Y	N	377	SRR15313960	29402	G	T	1	2021-07-23	United States
ORF1ab_1306_S	ORF1ab	1306	SRR15313963	4181	G	T	0,999059	2021-07-24	United States
ORF1ab_2046_L	ORF1ab	2046	SRR15313963	6402	C	T	0,999614	2021-07-24	United States
ORF1ab_2287_S	ORF1ab	2287	SRR15313963	7124	C	T	0,999264	2021-07-24	United States
ORF1ab_2349_V	ORF1ab	2349	SRR15313963	7310	T	G	0,996946	2021-07-24	United States
ORF1ab_2930_L	ORF1ab	2930	SRR15313963	9053	G	T	0,999739	2021-07-24	United States
ORF1ab_3255_I	ORF1ab	3255	SRR15313963	10029	C	T	0,999649	2021-07-24	United States
ORF1ab_3646_A	ORF1ab	3646	SRR15313963	11201	A	G	0,999053	2021-07-24	United States
ORF1ab_183_V	ORF1ab	183	SRR15313963	14014	T	G	0,998494	2021-07-24	United States
ORF1ab_314_L	ORF1ab	314	SRR15313963	14408	C	T	0,999487	2021-07-24	United States
ORF1ab_662_S	ORF1ab	662	SRR15313963	15451	G	A	0,999275	2021-07-24	United States
ORF1ab_1000_L	ORF1ab	1000	SRR15313963	16466	C	T	0,998976	2021-07-24	United States
ORF1ab_1918_V	ORF1ab	1918	SRR15313963	19220	C	T	0,998353	2021-07-24	United States
S_19_R	S	19	SRR15313963	21618	C	G	0,999284	2021-07-24	United States
S_452_R	S	452	SRR15313963	22917	T	G	0,999613	2021-07-24	United States
S_478_K	S	478	SRR15313963	22995	C	A	0,999549	2021-07-24	United States
S_614_G	S	614	SRR15313963	23403	A	G	0,999452	2021-07-24	United States
S_676_I	S	676	SRR15313963	23589	C	T	0,998842	2021-07-24	United States
S_681_R	S	681	SRR15313963	23604	C	G	0,999027	2021-07-24	United States
S_950_N	S	950	SRR15313963	24410	G	A	0,965164	2021-07-24	United States
ORF3a_26_L	ORF3a	26	SRR15313963	25469	C	T	0,999274	2021-07-24	United States
M_82_T	M	82	SRR15313963	26767	T	C	0,999147	2021-07-24	United States
ORF7a_82_A	ORF7a	82	SRR15313963	27638	T	C	0,999295	2021-07-24	United States
ORF7a_120_I	ORF7a	120	SRR15313963	27752	C	T	0,999674	2021-07-24	United States
ORF7b_40_I	ORF7b	40	SRR15313963	27874	C	T	0,999004	2021-07-24	United States
ORF8_118_NA	ORF8	118	SRR15313963	28247	A	-GATTTC	0,88173	2021-07-24	United States
ORF8_120_L	ORF8	120	SRR15313963	28253	C	A	0,989761	2021-07-24	United States
N_63_G	N	63	SRR15313963	28461	A	G	0,985165	2021-07-24	United States
N_203_M	N	203	SRR15313963	28881	G	T	0,998557	2021-07-24	United States
N_215_C	N	215	SRR15313963	28916	G	T	1	2021-07-24	United States
N_377_Y	N	377	SRR15313963	29402	G	T	1	2021-07-24	United States
ORF1ab_261_N	ORF1ab	261	SRR15313974	1048	G	T	0,999204	2021-07-24	United States
ORF1ab_820_S	ORF1ab	820	SRR15313974	2723	C	T	0,999225	2021-07-24	United States
ORF1ab_1291_I	ORF1ab	1291	SRR15313974	4136	G	A	0,999189	2021-07-24	United States
ORF1ab_1306_S	ORF1ab	1306	SRR15313974	4181	G	T	0,99903	2021-07-24	United States
ORF1ab_2046_L	ORF1ab	2046	SRR15313974	6402	C	T	0,999575	2021-07-24	United States
ORF1ab_2287_S	ORF1ab	2287	SRR15313974	7124	C	T	0,999108	2021-07-24	United States
ORF1ab_2930_L	ORF1ab	2930	SRR15313974	9053	G	T	1	2021-07-24	United States
ORF1ab_3255_I	ORF1ab	3255	SRR15313974	10029	C	T	1	2021-07-24	United States
ORF1ab_3646_A	ORF1ab	3646	SRR15313974	11201	A	G	0,99922	2021-07-24	United States
ORF1ab_314_L	ORF1ab	314	SRR15313974	14408	C	T	0,99889	2021-07-24	United States
ORF1ab_445_A	ORF1ab	445	SRR15313974	14801	A	C	0,999409	2021-07-24	United States
ORF1ab_662_S	ORF1ab	662	SRR15313974	15451	G	A	0,99925	2021-07-24	United States
ORF1ab_1000_L	ORF1ab	1000	SRR15313974	16466	C	T	0,999241	2021-07-24	United States
ORF1ab_1397_I	ORF1ab	1397	SRR15313974	17658	G	T	0,999857	2021-07-24	United States
ORF1ab_1918_V	ORF1ab	1918	SRR15313974	19220	C	T	0,998888	2021-07-24	United States
ORF1ab_2667_I	ORF1ab	2667	SRR15313974	21468	G	T	0,999685	2021-07-24	United States
S_19_R	S	19	SRR15313974	21618	C	G	0,999118	2021-07-24	United States
S_452_R	S	452	SRR15313974	22917	T	G	0,998886	2021-07-24	United States
S_478_K	S	478	SRR15313974	22995	C	A	0,99975	2021-07-24	United States
S_614_G	S	614	SRR15313974	23403	A	G	1	2021-07-24	United States
S_681_R	S	681	SRR15313974	23604	C	G	0,999705	2021-07-24	United States
S_950_N	S	950	SRR15313974	24410	G	A	0,961585	2021-07-24	United States
ORF3a_26_L	ORF3a	26	SRR15313974	25469	C	T	0,999829	2021-07-24	United States
ORF3a_238_Y	ORF3a	238	SRR15313974	26104	G	T	0,998874	2021-07-24	United States
M_82_T	M	82	SRR15313974	26767	T	C	0,999666	2021-07-24	United States
ORF7a_82_A	ORF7a	82	SRR15313974	27638	T	C	0,999648	2021-07-24	United States
ORF7a_120_I	ORF7a	120	SRR15313974	27752	C	T	0,999391	2021-07-24	United States
ORF7b_40_I	ORF7b	40	SRR15313974	27874	C	T	0,999638	2021-07-24	United States
ORF8_118_NA	ORF8	118	SRR15313974	28247	A	-GATTTC	0,877237	2021-07-24	United States
ORF8_120_L	ORF8	120	SRR15313974	28253	C	A	0,992063	2021-07-24	United States
N_63_G	N	63	SRR15313974	28461	A	G	0,981958	2021-07-24	United States
N_203_M	N	203	SRR15313974	28881	G	T	1	2021-07-24	United States
N_215_C	N	215	SRR15313974	28916	G	T	0,998913	2021-07-24	United States
N_377_Y	N	377	SRR15313974	29402	G	T	0,999092	2021-07-24	United States
ORF1ab_1178_S	ORF1ab	1178	SRR15313979	3798	T	C	0,0624105	2021-07-23	United States
ORF1ab_1306_S	ORF1ab	1306	SRR15313979	4181	G	T	0,99936	2021-07-23	United States
ORF1ab_2046_L	ORF1ab	2046	SRR15313979	6402	C	T	0,998594	2021-07-23	United States
ORF1ab_2287_S	ORF1ab	2287	SRR15313979	7124	C	T	0,999337	2021-07-23	United States
ORF1ab_2930_L	ORF1ab	2930	SRR15313979	9053	G	T	0,999572	2021-07-23	United States
ORF1ab_3255_I	ORF1ab	3255	SRR15313979	10029	C	T	1	2021-07-23	United States
ORF1ab_3646_A	ORF1ab	3646	SRR15313979	11201	A	G	0,999613	2021-07-23	United States
ORF1ab_4179_K	ORF1ab	4179	SRR15313979	12801	G	A	0,965738	2021-07-23	United States
ORF1ab_314_L	ORF1ab	314	SRR15313979	14408	C	T	0,998933	2021-07-23	United States
ORF1ab_662_S	ORF1ab	662	SRR15313979	15451	G	A	0,999671	2021-07-23	United States
ORF1ab_839_I	ORF1ab	839	SRR15313979	15982	G	A	0,21459	2021-07-23	United States
ORF1ab_1000_L	ORF1ab	1000	SRR15313979	16466	C	T	0,99897	2021-07-23	United States
ORF1ab_1918_V	ORF1ab	1918	SRR15313979	19220	C	T	0,999078	2021-07-23	United States
S_19_R	S	19	SRR15313979	21618	C	G	0,999805	2021-07-23	United States
S_452_R	S	452	SRR15313979	22917	T	G	0,999191	2021-07-23	United States
S_478_K	S	478	SRR15313979	22995	C	A	0,999274	2021-07-23	United States
S_614_G	S	614	SRR15313979	23403	A	G	0,999255	2021-07-23	United States
S_681_R	S	681	SRR15313979	23604	C	G	0,999483	2021-07-23	United States
S_950_N	S	950	SRR15313979	24410	G	A	0,961404	2021-07-23	United States
ORF3a_26_L	ORF3a	26	SRR15313979	25469	C	T	0,999769	2021-07-23	United States
ORF3a_55_F	ORF3a	55	SRR15313979	25555	G	T	0,999654	2021-07-23	United States
ORF3a_181_V	ORF3a	181	SRR15313979	25934	A	T	0,998556	2021-07-23	United States
ORF3a_239_Q	ORF3a	239	SRR15313979	26107	G	C	0,99975	2021-07-23	United States
M_82_T	M	82	SRR15313979	26767	T	C	0,999452	2021-07-23	United States
ORF7a_82_A	ORF7a	82	SRR15313979	27638	T	C	0,999687	2021-07-23	United States
ORF7a_120_I	ORF7a	120	SRR15313979	27752	C	T	0,999867	2021-07-23	United States
ORF7b_40_I	ORF7b	40	SRR15313979	27874	C	T	1	2021-07-23	United States
ORF8_118_NA	ORF8	118	SRR15313979	28247	A	-GATTTC	0,871553	2021-07-23	United States
ORF8_120_L	ORF8	120	SRR15313979	28253	C	A	0,994545	2021-07-23	United States
N_63_G	N	63	SRR15313979	28461	A	G	0,987277	2021-07-23	United States
N_203_M	N	203	SRR15313979	28881	G	T	0,999426	2021-07-23	United States
N_215_C	N	215	SRR15313979	28916	G	T	0,999427	2021-07-23	United States
N_377_Y	N	377	SRR15313979	29402	G	T	0,998779	2021-07-23	United States
ORF1ab_1306_S	ORF1ab	1306	SRR15313988	4181	G	T	0,999014	2021-07-24	United States
ORF1ab_2046_L	ORF1ab	2046	SRR15313988	6402	C	T	0,998271	2021-07-24	United States
ORF1ab_2287_S	ORF1ab	2287	SRR15313988	7124	C	T	0,999309	2021-07-24	United States
ORF1ab_2930_L	ORF1ab	2930	SRR15313988	9053	G	T	1	2021-07-24	United States
ORF1ab_3255_I	ORF1ab	3255	SRR15313988	10029	C	T	1	2021-07-24	United States
ORF1ab_3646_A	ORF1ab	3646	SRR15313988	11201	A	G	1	2021-07-24	United States
ORF1ab_314_L	ORF1ab	314	SRR15313988	14408	C	T	0,999264	2021-07-24	United States
ORF1ab_662_S	ORF1ab	662	SRR15313988	15451	G	A	0,998718	2021-07-24	United States
ORF1ab_1000_L	ORF1ab	1000	SRR15313988	16466	C	T	0,999535	2021-07-24	United States
ORF1ab_1918_V	ORF1ab	1918	SRR15313988	19220	C	T	0,999344	2021-07-24	United States
S_19_R	S	19	SRR15313988	21618	C	G	0,99469	2021-07-24	United States
S_452_R	S	452	SRR15313988	22917	T	G	0,99943	2021-07-24	United States
S_478_K	S	478	SRR15313988	22995	C	A	0,999316	2021-07-24	United States
S_522_V	S	522	SRR15313988	23127	C	T	0,994751	2021-07-24	United States
S_681_R	S	681	SRR15313988	23604	C	G	1	2021-07-24	United States
S_950_N	S	950	SRR15313988	24410	G	A	0,945833	2021-07-24	United States
ORF3a_26_L	ORF3a	26	SRR15313988	25469	C	T	0,999174	2021-07-24	United States
ORF3a_239_Q	ORF3a	239	SRR15313988	26107	G	C	1	2021-07-24	United States
M_82_T	M	82	SRR15313988	26767	T	C	1	2021-07-24	United States
ORF6_21_A	ORF6	21	SRR15313988	27262	A	G	0,998719	2021-07-24	United States
ORF7a_82_A	ORF7a	82	SRR15313988	27638	T	C	1	2021-07-24	United States
ORF7a_120_I	ORF7a	120	SRR15313988	27752	C	T	1	2021-07-24	United States
ORF7b_40_I	ORF7b	40	SRR15313988	27874	C	T	1	2021-07-24	United States
ORF8_118_NA	ORF8	118	SRR15313988	28247	A	-GATTTC	0,865718	2021-07-24	United States
ORF8_120_L	ORF8	120	SRR15313988	28253	C	A	0,984615	2021-07-24	United States
N_63_G	N	63	SRR15313988	28461	A	G	0,988991	2021-07-24	United States
N_203_M	N	203	SRR15313988	28881	G	T	1	2021-07-24	United States
N_215_C	N	215	SRR15313988	28916	G	T	1	2021-07-24	United States
N_377_Y	N	377	SRR15313988	29402	G	T	1	2021-07-24	United States
ORF1ab_1306_S	ORF1ab	1306	SRR15313989	4181	G	T	0,999297	2021-07-24	United States
ORF1ab_2046_L	ORF1ab	2046	SRR15313989	6402	C	T	0,999628	2021-07-24	United States
ORF1ab_2287_S	ORF1ab	2287	SRR15313989	7124	C	T	1	2021-07-24	United States
ORF1ab_2930_L	ORF1ab	2930	SRR15313989	9053	G	T	0,999656	2021-07-24	United States
ORF1ab_3255_I	ORF1ab	3255	SRR15313989	10029	C	T	1	2021-07-24	United States
ORF1ab_3646_A	ORF1ab	3646	SRR15313989	11201	A	G	0,999325	2021-07-24	United States
ORF1ab_183_V	ORF1ab	183	SRR15313989	14014	T	G	1	2021-07-24	United States
ORF1ab_314_L	ORF1ab	314	SRR15313989	14408	C	T	0,999809	2021-07-24	United States
ORF1ab_662_S	ORF1ab	662	SRR15313989	15451	G	A	0,999573	2021-07-24	United States
ORF1ab_1000_L	ORF1ab	1000	SRR15313989	16466	C	T	0,999573	2021-07-24	United States
ORF1ab_1918_V	ORF1ab	1918	SRR15313989	19220	C	T	0,997237	2021-07-24	United States
ORF1ab_2514_I	ORF1ab	2514	SRR15313989	21008	C	T	0,229316	2021-07-24	United States
S_19_R	S	19	SRR15313989	21618	C	G	1	2021-07-24	United States
S_452_R	S	452	SRR15313989	22917	T	G	0,999406	2021-07-24	United States
S_478_K	S	478	SRR15313989	22995	C	A	0,999728	2021-07-24	United States
S_614_G	S	614	SRR15313989	23403	A	G	0,999507	2021-07-24	United States
S_676_I	S	676	SRR15313989	23589	C	T	0,999609	2021-07-24	United States
S_681_R	S	681	SRR15313989	23604	C	G	0,999726	2021-07-24	United States
S_950_N	S	950	SRR15313989	24410	G	A	0,868561	2021-07-24	United States
ORF3a_26_L	ORF3a	26	SRR15313989	25469	C	T	0,999751	2021-07-24	United States
M_82_T	M	82	SRR15313989	26767	T	C	0,999721	2021-07-24	United States
ORF7a_82_A	ORF7a	82	SRR15313989	27638	T	C	1	2021-07-24	United States
ORF7a_120_I	ORF7a	120	SRR15313989	27752	C	T	1	2021-07-24	United States
ORF7b_40_I	ORF7b	40	SRR15313989	27874	C	T	0,999676	2021-07-24	United States
ORF8_118_NA	ORF8	118	SRR15313989	28247	A	-GATTTC	0,869852	2021-07-24	United States
ORF8_120_L	ORF8	120	SRR15313989	28253	C	A	0,975986	2021-07-24	United States
N_63_G	N	63	SRR15313989	28461	A	G	0,983895	2021-07-24	United States
N_203_M	N	203	SRR15313989	28881	G	T	1	2021-07-24	United States
N_215_C	N	215	SRR15313989	28916	G	T	0,995968	2021-07-24	United States
N_377_Y	N	377	SRR15313989	29402	G	T	0,999653	2021-07-24	United States
ORF1ab_1306_S	ORF1ab	1306	SRR15313992	4181	G	T	0,998923	2021-07-24	United States
ORF1ab_1565_A	ORF1ab	1565	SRR15313992	4959	T	C	0,992165	2021-07-24	United States
ORF1ab_2046_L	ORF1ab	2046	SRR15313992	6402	C	T	0,999405	2021-07-24	United States
ORF1ab_2287_S	ORF1ab	2287	SRR15313992	7124	C	T	1	2021-07-24	United States
ORF1ab_2930_L	ORF1ab	2930	SRR15313992	9053	G	T	0,999296	2021-07-24	United States
ORF1ab_3255_I	ORF1ab	3255	SRR15313992	10029	C	T	0,999784	2021-07-24	United States
ORF1ab_3646_A	ORF1ab	3646	SRR15313992	11201	A	G	0,999486	2021-07-24	United States
ORF1ab_314_L	ORF1ab	314	SRR15313992	14408	C	T	0,999645	2021-07-24	United States
ORF1ab_662_S	ORF1ab	662	SRR15313992	15451	G	A	0,999531	2021-07-24	United States
ORF1ab_1000_L	ORF1ab	1000	SRR15313992	16466	C	T	0,999301	2021-07-24	United States
ORF1ab_1918_V	ORF1ab	1918	SRR15313992	19220	C	T	0,998146	2021-07-24	United States
S_19_R	S	19	SRR15313992	21618	C	G	0,998687	2021-07-24	United States
S_452_R	S	452	SRR15313992	22917	T	G	0,999233	2021-07-24	United States
S_478_K	S	478	SRR15313992	22995	C	A	0,999122	2021-07-24	United States
S_614_G	S	614	SRR15313992	23403	A	G	0,999584	2021-07-24	United States
S_681_R	S	681	SRR15313992	23604	C	G	0,999462	2021-07-24	United States
S_950_N	S	950	SRR15313992	24410	G	A	0,965565	2021-07-24	United States
ORF3a_26_L	ORF3a	26	SRR15313992	25469	C	T	0,999583	2021-07-24	United States
ORF3a_239_Q	ORF3a	239	SRR15313992	26107	G	C	0,999358	2021-07-24	United States
M_82_T	M	82	SRR15313992	26767	T	C	0,99944	2021-07-24	United States
ORF7a_82_A	ORF7a	82	SRR15313992	27638	T	C	0,999633	2021-07-24	United States
ORF7a_120_I	ORF7a	120	SRR15313992	27752	C	T	0,999511	2021-07-24	United States
ORF7b_40_I	ORF7b	40	SRR15313992	27874	C	T	1	2021-07-24	United States
ORF8_118_NA	ORF8	118	SRR15313992	28247	A	-GATTTC	0,871502	2021-07-24	United States
ORF8_120_L	ORF8	120	SRR15313992	28253	C	A	1	2021-07-24	United States
N_63_G	N	63	SRR15313992	28461	A	G	0,986685	2021-07-24	United States
N_203_M	N	203	SRR15313992	28881	G	T	1	2021-07-24	United States
N_215_C	N	215	SRR15313992	28916	G	T	0,999193	2021-07-24	United States
N_377_Y	N	377	SRR15313992	29402	G	T	0,999629	2021-07-24	United States
ORF1ab_1306_S	ORF1ab	1306	SRR15313993	4181	G	T	0,999277	2021-07-22	United States
ORF1ab_2046_L	ORF1ab	2046	SRR15313993	6402	C	T	0,999473	2021-07-22	United States
ORF1ab_2287_S	ORF1ab	2287	SRR15313993	7124	C	T	0,999781	2021-07-22	United States
ORF1ab_2930_L	ORF1ab	2930	SRR15313993	9053	G	T	0,999777	2021-07-22	United States
ORF1ab_3255_I	ORF1ab	3255	SRR15313993	10029	C	T	0,999765	2021-07-22	United States
ORF1ab_3646_A	ORF1ab	3646	SRR15313993	11201	A	G	0,998874	2021-07-22	United States
ORF1ab_314_L	ORF1ab	314	SRR15313993	14408	C	T	0,999588	2021-07-22	United States
ORF1ab_662_S	ORF1ab	662	SRR15313993	15451	G	A	0,999471	2021-07-22	United States
ORF1ab_1000_L	ORF1ab	1000	SRR15313993	16466	C	T	0,999016	2021-07-22	United States
ORF1ab_1918_V	ORF1ab	1918	SRR15313993	19220	C	T	0,997284	2021-07-22	United States
ORF1ab_2233_I	ORF1ab	2233	SRR15313993	20164	G	A	0,660488	2021-07-22	United States
S_19_R	S	19	SRR15313993	21618	C	G	1	2021-07-22	United States
S_452_R	S	452	SRR15313993	22917	T	G	0,999576	2021-07-22	United States
S_478_K	S	478	SRR15313993	22995	C	A	0,999549	2021-07-22	United States
S_614_G	S	614	SRR15313993	23403	A	G	0,999555	2021-07-22	United States
S_681_R	S	681	SRR15313993	23604	C	G	0,999806	2021-07-22	United States
S_950_N	S	950	SRR15313993	24410	G	A	0,968398	2021-07-22	United States
S_1165_Y	S	1165	SRR15313993	25055	G	T	0,568754	2021-07-22	United States
ORF3a_26_L	ORF3a	26	SRR15313993	25469	C	T	0,999542	2021-07-22	United States
ORF3a_239_Q	ORF3a	239	SRR15313993	26107	G	C	0,999661	2021-07-22	United States
M_82_T	M	82	SRR15313993	26767	T	C	0,999257	2021-07-22	United States
ORF7a_82_A	ORF7a	82	SRR15313993	27638	T	C	0,999566	2021-07-22	United States
ORF7a_120_I	ORF7a	120	SRR15313993	27752	C	T	0,999804	2021-07-22	United States
ORF7b_40_I	ORF7b	40	SRR15313993	27874	C	T	0,999759	2021-07-22	United States
ORF8_118_NA	ORF8	118	SRR15313993	28247	A	-GATTTC	0,867747	2021-07-22	United States
ORF8_120_L	ORF8	120	SRR15313993	28253	C	A	0,990291	2021-07-22	United States
N_63_G	N	63	SRR15313993	28461	A	G	0,98486	2021-07-22	United States
N_203_M	N	203	SRR15313993	28881	G	T	0,999298	2021-07-22	United States
N_215_C	N	215	SRR15313993	28916	G	T	1	2021-07-22	United States
N_377_Y	N	377	SRR15313993	29402	G	T	0,999416	2021-07-22	United States
ORF1ab_1228_G	ORF1ab	1228	SRR15314000	3948	A	G	0,998233	2021-07-24	United States
ORF1ab_1306_S	ORF1ab	1306	SRR15314000	4181	G	T	0,999832	2021-07-24	United States
ORF1ab_2046_L	ORF1ab	2046	SRR15314000	6402	C	T	0,999249	2021-07-24	United States
ORF1ab_2287_S	ORF1ab	2287	SRR15314000	7124	C	T	0,999395	2021-07-24	United States
ORF1ab_2471_S	ORF1ab	2471	SRR15314000	7678	A	C	0,997181	2021-07-24	United States
ORF1ab_2930_L	ORF1ab	2930	SRR15314000	9053	G	T	0,999649	2021-07-24	United States
ORF1ab_3255_I	ORF1ab	3255	SRR15314000	10029	C	T	1	2021-07-24	United States
ORF1ab_3646_A	ORF1ab	3646	SRR15314000	11201	A	G	0,998769	2021-07-24	United States
ORF1ab_3766_F	ORF1ab	3766	SRR15314000	11562	G	T	0,997981	2021-07-24	United States
ORF1ab_314_L	ORF1ab	314	SRR15314000	14408	C	T	0,999629	2021-07-24	United States
ORF1ab_662_S	ORF1ab	662	SRR15314000	15451	G	A	0,998924	2021-07-24	United States
ORF1ab_1000_L	ORF1ab	1000	SRR15314000	16466	C	T	0,999366	2021-07-24	United States
ORF1ab_1443_G	ORF1ab	1443	SRR15314000	17795	C	G	0,999395	2021-07-24	United States
ORF1ab_1918_V	ORF1ab	1918	SRR15314000	19220	C	T	0,997683	2021-07-24	United States
S_19_R	S	19	SRR15314000	21618	C	G	0,998733	2021-07-24	United States
S_452_R	S	452	SRR15314000	22917	T	G	0,998897	2021-07-24	United States
S_478_K	S	478	SRR15314000	22995	C	A	0,999085	2021-07-24	United States
S_614_G	S	614	SRR15314000	23403	A	G	0,998835	2021-07-24	United States
S_681_R	S	681	SRR15314000	23604	C	G	0,999629	2021-07-24	United States
S_950_N	S	950	SRR15314000	24410	G	A	0,973803	2021-07-24	United States
ORF3a_26_L	ORF3a	26	SRR15314000	25469	C	T	0,999591	2021-07-24	United States
ORF3a_239_Q	ORF3a	239	SRR15314000	26107	G	C	0,999411	2021-07-24	United States
M_82_T	M	82	SRR15314000	26767	T	C	0,99979	2021-07-24	United States
ORF7a_82_A	ORF7a	82	SRR15314000	27638	T	C	0,999308	2021-07-24	United States
ORF7a_120_I	ORF7a	120	SRR15314000	27752	C	T	0,998835	2021-07-24	United States
ORF7b_40_I	ORF7b	40	SRR15314000	27874	C	T	0,999	2021-07-24	United States
ORF8_118_NA	ORF8	118	SRR15314000	28247	A	-GATTTC	0,873663	2021-07-24	United States
ORF8_120_L	ORF8	120	SRR15314000	28253	C	A	0,981013	2021-07-24	United States
N_63_G	N	63	SRR15314000	28461	A	G	0,983085	2021-07-24	United States
N_203_M	N	203	SRR15314000	28881	G	T	0,999051	2021-07-24	United States
N_215_C	N	215	SRR15314000	28916	G	T	1	2021-07-24	United States
N_377_Y	N	377	SRR15314000	29402	G	T	0,999557	2021-07-24	United States
N_392_M	N	392	SRR15314000	29447	G	A	0,0521348	2021-07-24	United States
ORF1ab_1306_S	ORF1ab	1306	SRR15314003	4181	G	T	0,998834	2021-07-23	United States
ORF1ab_2046_L	ORF1ab	2046	SRR15314003	6402	C	T	0,998807	2021-07-23	United States
ORF1ab_2287_S	ORF1ab	2287	SRR15314003	7124	C	T	0,999075	2021-07-23	United States
ORF1ab_2930_L	ORF1ab	2930	SRR15314003	9053	G	T	0,999689	2021-07-23	United States
ORF1ab_3255_I	ORF1ab	3255	SRR15314003	10029	C	T	1	2021-07-23	United States
ORF1ab_3646_A	ORF1ab	3646	SRR15314003	11201	A	G	0,999157	2021-07-23	United States
ORF1ab_314_L	ORF1ab	314	SRR15314003	14408	C	T	0,999114	2021-07-23	United States
ORF1ab_662_S	ORF1ab	662	SRR15314003	15451	G	A	1	2021-07-23	United States
ORF1ab_1000_L	ORF1ab	1000	SRR15314003	16466	C	T	0,999217	2021-07-23	United States
ORF1ab_1918_V	ORF1ab	1918	SRR15314003	19220	C	T	0,997439	2021-07-23	United States
S_19_R	S	19	SRR15314003	21618	C	G	0,999291	2021-07-23	United States
S_452_R	S	452	SRR15314003	22917	T	G	0,99983	2021-07-23	United States
S_478_K	S	478	SRR15314003	22995	C	A	0,999614	2021-07-23	United States
S_614_G	S	614	SRR15314003	23403	A	G	1	2021-07-23	United States
S_681_R	S	681	SRR15314003	23604	C	G	0,999264	2021-07-23	United States
S_950_N	S	950	SRR15314003	24410	G	A	0,963893	2021-07-23	United States
ORF3a_26_L	ORF3a	26	SRR15314003	25469	C	T	0,999513	2021-07-23	United States
ORF3a_239_Q	ORF3a	239	SRR15314003	26107	G	C	0,999783	2021-07-23	United States
M_82_T	M	82	SRR15314003	26767	T	C	0,99896	2021-07-23	United States
ORF7a_62_NA	ORF7a	62	SRR15314003	27578	A	-ATT	0,0668693	2021-07-23	United States
ORF7a_82_A	ORF7a	82	SRR15314003	27638	T	C	0,999195	2021-07-23	United States
ORF7a_120_I	ORF7a	120	SRR15314003	27752	C	T	0,999514	2021-07-23	United States
ORF7b_40_I	ORF7b	40	SRR15314003	27874	C	T	1	2021-07-23	United States
ORF8_118_NA	ORF8	118	SRR15314003	28247	A	-GATTTC	0,872984	2021-07-23	United States
ORF8_120_L	ORF8	120	SRR15314003	28253	C	A	0,977578	2021-07-23	United States
N_63_G	N	63	SRR15314003	28461	A	G	0,990273	2021-07-23	United States
N_203_M	N	203	SRR15314003	28881	G	T	1	2021-07-23	United States
N_215_C	N	215	SRR15314003	28916	G	T	0,998348	2021-07-23	United States
N_377_Y	N	377	SRR15314003	29402	G	T	0,999629	2021-07-23	United States
ORF1ab_1306_S	ORF1ab	1306	SRR15314004	4181	G	T	0,999516	2021-07-22	United States
ORF1ab_2046_L	ORF1ab	2046	SRR15314004	6402	C	T	0,999438	2021-07-22	United States
ORF1ab_2287_S	ORF1ab	2287	SRR15314004	7124	C	T	0,999213	2021-07-22	United States
ORF1ab_2930_L	ORF1ab	2930	SRR15314004	9053	G	T	1	2021-07-22	United States
ORF1ab_2932_NA	ORF1ab	2932	SRR15314004	9060	A	-TT	0,0528903	2021-07-22	United States
ORF1ab_3255_I	ORF1ab	3255	SRR15314004	10029	C	T	1	2021-07-22	United States
ORF1ab_3601_P	ORF1ab	3601	SRR15314004	11066	T	C	0,0568996	2021-07-22	United States
ORF1ab_3646_A	ORF1ab	3646	SRR15314004	11201	A	G	0,99938	2021-07-22	United States
ORF1ab_314_L	ORF1ab	314	SRR15314004	14408	C	T	0,999654	2021-07-22	United States
ORF1ab_662_S	ORF1ab	662	SRR15314004	15451	G	A	0,999606	2021-07-22	United States
ORF1ab_1000_L	ORF1ab	1000	SRR15314004	16466	C	T	0,999747	2021-07-22	United States
ORF1ab_1918_V	ORF1ab	1918	SRR15314004	19220	C	T	0,998019	2021-07-22	United States
S_19_R	S	19	SRR15314004	21618	C	G	0,999227	2021-07-22	United States
S_452_R	S	452	SRR15314004	22917	T	G	0,99911	2021-07-22	United States
S_478_K	S	478	SRR15314004	22995	C	A	0,999566	2021-07-22	United States
S_614_G	S	614	SRR15314004	23403	A	G	0,999751	2021-07-22	United States
S_681_R	S	681	SRR15314004	23604	C	G	0,999781	2021-07-22	United States
S_950_N	S	950	SRR15314004	24410	G	A	0,882883	2021-07-22	United States
S_1024_F	S	1024	SRR15314004	24632	C	T	0,138571	2021-07-22	United States
ORF3a_26_L	ORF3a	26	SRR15314004	25469	C	T	0,999654	2021-07-22	United States
ORF3a_239_Q	ORF3a	239	SRR15314004	26107	G	C	1	2021-07-22	United States
M_82_T	M	82	SRR15314004	26767	T	C	0,999774	2021-07-22	United States
ORF7a_82_A	ORF7a	82	SRR15314004	27638	T	C	1	2021-07-22	United States
ORF7a_120_I	ORF7a	120	SRR15314004	27752	C	T	0,999012	2021-07-22	United States
ORF7b_40_I	ORF7b	40	SRR15314004	27874	C	T	0,999737	2021-07-22	United States
ORF8_118_NA	ORF8	118	SRR15314004	28247	A	-GATTTC	0,872445	2021-07-22	United States
ORF8_120_L	ORF8	120	SRR15314004	28253	C	A	0,991166	2021-07-22	United States
N_63_G	N	63	SRR15314004	28461	A	G	0,987878	2021-07-22	United States
N_203_M	N	203	SRR15314004	28881	G	T	1	2021-07-22	United States
N_215_C	N	215	SRR15314004	28916	G	T	1	2021-07-22	United States
N_377_Y	N	377	SRR15314004	29402	G	T	1	2021-07-22	United States
ORF1ab_53_NA	ORF1ab	53	SRR15314014	422	T	-TAG	0,0689376	2021-07-23	United States
ORF1ab_1141_P	ORF1ab	1141	SRR15314014	3687	A	C	0,0542224	2021-07-23	United States
ORF1ab_1306_S	ORF1ab	1306	SRR15314014	4181	G	T	0,998967	2021-07-23	United States
ORF1ab_1927_NA	ORF1ab	1927	SRR15314014	6044	A	-ATTTT	0,0517021	2021-07-23	United States
ORF1ab_2030_NA	ORF1ab	2030	SRR15314014	6354	C	-AG	0,0630685	2021-07-23	United States
ORF1ab_2046_L	ORF1ab	2046	SRR15314014	6402	C	T	0,999225	2021-07-23	United States
ORF1ab_2125_Y	ORF1ab	2125	SRR15314014	6638	C	T	0,999379	2021-07-23	United States
ORF1ab_2287_S	ORF1ab	2287	SRR15314014	7124	C	T	1	2021-07-23	United States
ORF1ab_2554_V	ORF1ab	2554	SRR15314014	7926	C	T	0,999681	2021-07-23	United States
ORF1ab_2930_L	ORF1ab	2930	SRR15314014	9053	G	T	0,999844	2021-07-23	United States
ORF1ab_3255_I	ORF1ab	3255	SRR15314014	10029	C	T	1	2021-07-23	United States
ORF1ab_3261_NA	ORF1ab	3261	SRR15314014	10046	G	-T	0,0651629	2021-07-23	United States
ORF1ab_3428_NA	ORF1ab	3428	SRR15314014	10547	A	-T	0,0746481	2021-07-23	United States
ORF1ab_3646_A	ORF1ab	3646	SRR15314014	11201	A	G	0,999253	2021-07-23	United States
ORF1ab_4200_H	ORF1ab	4200	SRR15314014	12863	G	C	0,0542731	2021-07-23	United States
ORF1ab_183_V	ORF1ab	183	SRR15314014	14014	T	G	0,999786	2021-07-23	United States
ORF1ab_314_L	ORF1ab	314	SRR15314014	14408	C	T	0,999581	2021-07-23	United States
ORF1ab_662_S	ORF1ab	662	SRR15314014	15451	G	A	0,999288	2021-07-23	United States
ORF1ab_867_D	ORF1ab	867	SRR15314014	16068	G	T	0,117193	2021-07-23	United States
ORF1ab_1000_L	ORF1ab	1000	SRR15314014	16466	C	T	0,999251	2021-07-23	United States
ORF1ab_1087_Y	ORF1ab	1087	SRR15314014	16726	C	T	0,999282	2021-07-23	United States
ORF1ab_1918_V	ORF1ab	1918	SRR15314014	19220	C	T	0,998198	2021-07-23	United States
ORF1ab_2037_NA	ORF1ab	2037	SRR15314014	19578	A	-T	0,0714107	2021-07-23	United States
S_19_R	S	19	SRR15314014	21618	C	G	1	2021-07-23	United States
S_452_R	S	452	SRR15314014	22917	T	G	0,999267	2021-07-23	United States
S_478_K	S	478	SRR15314014	22995	C	A	0,999615	2021-07-23	United States
S_614_G	S	614	SRR15314014	23403	A	G	0,999904	2021-07-23	United States
S_681_R	S	681	SRR15314014	23604	C	G	0,999625	2021-07-23	United States
S_740_NA	S	740	SRR15314014	23781	T	-G	0,0509498	2021-07-23	United States
S_784_R	S	784	SRR15314014	23913	A	G	0,0781818	2021-07-23	United States
S_846_NA	S	846	SRR15314014	24100	T	-AG	0,0568421	2021-07-23	United States
S_950_N	S	950	SRR15314014	24410	G	A	0,864773	2021-07-23	United States
ORF3a_26_L	ORF3a	26	SRR15314014	25469	C	T	0,999762	2021-07-23	United States
M_82_T	M	82	SRR15314014	26767	T	C	0,999678	2021-07-23	United States
ORF7a_82_A	ORF7a	82	SRR15314014	27638	T	C	1	2021-07-23	United States
ORF7a_120_I	ORF7a	120	SRR15314014	27752	C	T	1	2021-07-23	United States
ORF7b_40_I	ORF7b	40	SRR15314014	27874	C	T	1	2021-07-23	United States
ORF8_60_F	ORF8	60	SRR15314014	28073	G	T	0,999437	2021-07-23	United States
ORF8_118_NA	ORF8	118	SRR15314014	28247	A	-GATTTC	0,868661	2021-07-23	United States
ORF8_120_L	ORF8	120	SRR15314014	28253	C	A	0,98899	2021-07-23	United States
N_63_G	N	63	SRR15314014	28461	A	G	0,98567	2021-07-23	United States
N_203_M	N	203	SRR15314014	28881	G	T	1	2021-07-23	United States
N_215_C	N	215	SRR15314014	28916	G	T	1	2021-07-23	United States
N_377_Y	N	377	SRR15314014	29402	G	T	1	2021-07-23	United States
ORF1ab_309_L	ORF1ab	309	SRR15314017	1191	C	T	0,99955	2021-07-23	United States
ORF1ab_538_A	ORF1ab	538	SRR15314017	1877	T	G	0,967258	2021-07-23	United States
ORF1ab_1640_L	ORF1ab	1640	SRR15314017	5184	C	T	1	2021-07-23	United States
ORF1ab_1892_V	ORF1ab	1892	SRR15314017	5939	A	G	0,933743	2021-07-23	United States
ORF1ab_3209_V	ORF1ab	3209	SRR15314017	9891	C	T	0,998348	2021-07-23	United States
ORF1ab_3718_A	ORF1ab	3718	SRR15314017	11418	T	C	0,999304	2021-07-23	United States
ORF1ab_314_L	ORF1ab	314	SRR15314017	14408	C	T	0,999468	2021-07-23	United States
ORF1ab_469_N	ORF1ab	469	SRR15314017	14874	G	T	0,986723	2021-07-23	United States
ORF1ab_662_S	ORF1ab	662	SRR15314017	15451	G	A	0,999489	2021-07-23	United States
ORF1ab_1000_L	ORF1ab	1000	SRR15314017	16466	C	T	0,999397	2021-07-23	United States
ORF1ab_1570_L	ORF1ab	1570	SRR15314017	18176	C	T	0,999249	2021-07-23	United States
ORF1ab_1898_F	ORF1ab	1898	SRR15314017	19160	C	T	0,999532	2021-07-23	United States
ORF1ab_2417_I	ORF1ab	2417	SRR15314017	20718	G	T	0,999486	2021-07-23	United States
S_19_R	S	19	SRR15314017	21618	C	G	0,999515	2021-07-23	United States
S_452_R	S	452	SRR15314017	22917	T	G	0,999492	2021-07-23	United States
S_478_K	S	478	SRR15314017	22995	C	A	0,999401	2021-07-23	United States
S_614_G	S	614	SRR15314017	23403	A	G	0,999535	2021-07-23	United States
S_681_R	S	681	SRR15314017	23604	C	G	0,999733	2021-07-23	United States
S_950_N	S	950	SRR15314017	24410	G	A	0,965634	2021-07-23	United States
S_1201_K	S	1201	SRR15314017	25163	C	A	0,707857	2021-07-23	United States
ORF3a_26_L	ORF3a	26	SRR15314017	25469	C	T	0,99968	2021-07-23	United States
M_82_T	M	82	SRR15314017	26767	T	C	0,999615	2021-07-23	United States
ORF7a_82_A	ORF7a	82	SRR15314017	27638	T	C	0,999439	2021-07-23	United States
ORF7a_91_*	ORF7a	91	SRR15314017	27664	G	T	0,999455	2021-07-23	United States
ORF7a_116_F	ORF7a	116	SRR15314017	27739	C	T	0,999518	2021-07-23	United States
ORF7a_120_I	ORF7a	120	SRR15314017	27752	C	T	0,999333	2021-07-23	United States
ORF8_118_NA	ORF8	118	SRR15314017	28247	A	-GATTTC	0,875824	2021-07-23	United States
ORF8_120_L	ORF8	120	SRR15314017	28253	C	A	0,986813	2021-07-23	United States
N_63_G	N	63	SRR15314017	28461	A	G	0,986778	2021-07-23	United States
N_203_M	N	203	SRR15314017	28881	G	T	1	2021-07-23	United States
N_377_Y	N	377	SRR15314017	29402	G	T	1	2021-07-23	United States
ORF1ab_153_T	ORF1ab	153	SRR15314020	722	C	A	0,808119	2021-07-23	United States
ORF1ab_1306_S	ORF1ab	1306	SRR15314020	4181	G	T	0,999678	2021-07-23	United States
ORF1ab_2046_L	ORF1ab	2046	SRR15314020	6402	C	T	0,998935	2021-07-23	United States
ORF1ab_2287_S	ORF1ab	2287	SRR15314020	7124	C	T	0,999434	2021-07-23	United States
ORF1ab_2554_V	ORF1ab	2554	SRR15314020	7926	C	T	0,999488	2021-07-23	United States
ORF1ab_2930_L	ORF1ab	2930	SRR15314020	9053	G	T	1	2021-07-23	United States
ORF1ab_3255_I	ORF1ab	3255	SRR15314020	10029	C	T	0,999538	2021-07-23	United States
ORF1ab_3646_A	ORF1ab	3646	SRR15314020	11201	A	G	0,999651	2021-07-23	United States
ORF1ab_183_V	ORF1ab	183	SRR15314020	14014	T	G	0,999319	2021-07-23	United States
ORF1ab_314_L	ORF1ab	314	SRR15314020	14408	C	T	0,999417	2021-07-23	United States
ORF1ab_662_S	ORF1ab	662	SRR15314020	15451	G	A	0,999764	2021-07-23	United States
ORF1ab_1000_L	ORF1ab	1000	SRR15314020	16466	C	T	0,999096	2021-07-23	United States
ORF1ab_1918_V	ORF1ab	1918	SRR15314020	19220	C	T	0,998912	2021-07-23	United States
S_19_R	S	19	SRR15314020	21618	C	G	0,999727	2021-07-23	United States
S_452_R	S	452	SRR15314020	22917	T	G	0,998763	2021-07-23	United States
S_478_K	S	478	SRR15314020	22995	C	A	0,999224	2021-07-23	United States
S_614_G	S	614	SRR15314020	23403	A	G	0,999374	2021-07-23	United States
S_681_R	S	681	SRR15314020	23604	C	G	0,999411	2021-07-23	United States
S_950_N	S	950	SRR15314020	24410	G	A	0,967643	2021-07-23	United States
ORF3a_26_L	ORF3a	26	SRR15314020	25469	C	T	0,999454	2021-07-23	United States
M_82_T	M	82	SRR15314020	26767	T	C	0,999654	2021-07-23	United States
ORF7a_82_A	ORF7a	82	SRR15314020	27638	T	C	0,999548	2021-07-23	United States
ORF7a_120_I	ORF7a	120	SRR15314020	27752	C	T	1	2021-07-23	United States
ORF7b_40_I	ORF7b	40	SRR15314020	27874	C	T	0,999768	2021-07-23	United States
ORF8_118_NA	ORF8	118	SRR15314020	28247	A	-GATTTC	0,875746	2021-07-23	United States
ORF8_120_L	ORF8	120	SRR15314020	28253	C	A	0,989899	2021-07-23	United States
N_63_G	N	63	SRR15314020	28461	A	G	0,98452	2021-07-23	United States
N_203_M	N	203	SRR15314020	28881	G	T	0,998294	2021-07-23	United States
N_215_C	N	215	SRR15314020	28916	G	T	0,999124	2021-07-23	United States
N_377_Y	N	377	SRR15314020	29402	G	T	0,999372	2021-07-23	United States
ORF1ab_1306_S	ORF1ab	1306	SRR15314022	4181	G	T	0,998664	2021-07-23	United States
ORF1ab_2046_L	ORF1ab	2046	SRR15314022	6402	C	T	0,999106	2021-07-23	United States
ORF1ab_2287_S	ORF1ab	2287	SRR15314022	7124	C	T	0,999225	2021-07-23	United States
ORF1ab_2930_L	ORF1ab	2930	SRR15314022	9053	G	T	1	2021-07-23	United States
ORF1ab_3255_I	ORF1ab	3255	SRR15314022	10029	C	T	0,9991	2021-07-23	United States
ORF1ab_3646_A	ORF1ab	3646	SRR15314022	11201	A	G	0,998405	2021-07-23	United States
ORF1ab_314_L	ORF1ab	314	SRR15314022	14408	C	T	0,999335	2021-07-23	United States
ORF1ab_662_S	ORF1ab	662	SRR15314022	15451	G	A	0,999299	2021-07-23	United States
ORF1ab_1000_L	ORF1ab	1000	SRR15314022	16466	C	T	0,999201	2021-07-23	United States
ORF1ab_1918_V	ORF1ab	1918	SRR15314022	19220	C	T	0,998589	2021-07-23	United States
S_19_R	S	19	SRR15314022	21618	C	G	0,999472	2021-07-23	United States
S_452_R	S	452	SRR15314022	22917	T	G	0,999619	2021-07-23	United States
S_478_K	S	478	SRR15314022	22995	C	A	0,999554	2021-07-23	United States
S_614_G	S	614	SRR15314022	23403	A	G	0,999569	2021-07-23	United States
S_681_R	S	681	SRR15314022	23604	C	G	0,999812	2021-07-23	United States
S_950_N	S	950	SRR15314022	24410	G	A	0,962969	2021-07-23	United States
ORF3a_26_L	ORF3a	26	SRR15314022	25469	C	T	0,99968	2021-07-23	United States
ORF3a_239_Q	ORF3a	239	SRR15314022	26107	G	C	0,999303	2021-07-23	United States
M_82_T	M	82	SRR15314022	26767	T	C	0,99957	2021-07-23	United States
ORF7a_82_A	ORF7a	82	SRR15314022	27638	T	C	0,998876	2021-07-23	United States
ORF7a_120_I	ORF7a	120	SRR15314022	27752	C	T	0,999389	2021-07-23	United States
ORF7b_40_I	ORF7b	40	SRR15314022	27874	C	T	0,999765	2021-07-23	United States
ORF8_118_NA	ORF8	118	SRR15314022	28247	A	-GATTTC	0,881334	2021-07-23	United States
ORF8_120_L	ORF8	120	SRR15314022	28253	C	A	0,974026	2021-07-23	United States
N_18_V	N	18	SRR15314022	28326	G	T	0,999541	2021-07-23	United States
N_63_G	N	63	SRR15314022	28461	A	G	0,981104	2021-07-23	United States
N_203_M	N	203	SRR15314022	28881	G	T	1	2021-07-23	United States
N_215_C	N	215	SRR15314022	28916	G	T	0,999354	2021-07-23	United States
N_377_Y	N	377	SRR15314022	29402	G	T	1	2021-07-23	United States
ORF1ab_1306_S	ORF1ab	1306	SRR15314032	4181	G	T	0,999238	2021-07-23	United States
ORF1ab_2046_L	ORF1ab	2046	SRR15314032	6402	C	T	0,999419	2021-07-23	United States
ORF1ab_2287_S	ORF1ab	2287	SRR15314032	7124	C	T	0,999235	2021-07-23	United States
ORF1ab_2930_L	ORF1ab	2930	SRR15314032	9053	G	T	0,999566	2021-07-23	United States
ORF1ab_3255_I	ORF1ab	3255	SRR15314032	10029	C	T	0,999573	2021-07-23	United States
ORF1ab_3646_A	ORF1ab	3646	SRR15314032	11201	A	G	0,999457	2021-07-23	United States
ORF1ab_314_L	ORF1ab	314	SRR15314032	14408	C	T	0,999116	2021-07-23	United States
ORF1ab_662_S	ORF1ab	662	SRR15314032	15451	G	A	0,999462	2021-07-23	United States
ORF1ab_1000_L	ORF1ab	1000	SRR15314032	16466	C	T	0,998686	2021-07-23	United States
ORF1ab_1918_V	ORF1ab	1918	SRR15314032	19220	C	T	0,997991	2021-07-23	United States
ORF1ab_2297_C	ORF1ab	2297	SRR15314032	20356	G	T	1	2021-07-23	United States
S_19_R	S	19	SRR15314032	21618	C	G	1	2021-07-23	United States
S_452_R	S	452	SRR15314032	22917	T	G	0,999235	2021-07-23	United States
S_478_K	S	478	SRR15314032	22995	C	A	0,999623	2021-07-23	United States
S_614_G	S	614	SRR15314032	23403	A	G	0,999746	2021-07-23	United States
S_681_R	S	681	SRR15314032	23604	C	G	0,999865	2021-07-23	United States
S_950_N	S	950	SRR15314032	24410	G	A	0,959796	2021-07-23	United States
ORF3a_26_L	ORF3a	26	SRR15314032	25469	C	T	0,999717	2021-07-23	United States
ORF3a_239_Q	ORF3a	239	SRR15314032	26107	G	C	0,999491	2021-07-23	United States
M_82_T	M	82	SRR15314032	26767	T	C	0,999644	2021-07-23	United States
ORF7a_82_A	ORF7a	82	SRR15314032	27638	T	C	0,998225	2021-07-23	United States
ORF7a_120_I	ORF7a	120	SRR15314032	27752	C	T	1	2021-07-23	United States
ORF7b_40_I	ORF7b	40	SRR15314032	27874	C	T	0,999818	2021-07-23	United States
ORF8_118_NA	ORF8	118	SRR15314032	28247	A	-GATTTC	0,87676	2021-07-23	United States
ORF8_120_L	ORF8	120	SRR15314032	28253	C	A	0,990358	2021-07-23	United States
N_44_V	N	44	SRR15314032	28404	G	T	0,0531638	2021-07-23	United States
N_63_G	N	63	SRR15314032	28461	A	G	0,984548	2021-07-23	United States
N_203_M	N	203	SRR15314032	28881	G	T	1	2021-07-23	United States
N_215_C	N	215	SRR15314032	28916	G	T	0,995529	2021-07-23	United States
N_377_Y	N	377	SRR15314032	29402	G	T	0,999331	2021-07-23	United States
ORF1ab_1306_S	ORF1ab	1306	SRR15314033	4181	G	T	0,990971	2021-07-24	United States
ORF1ab_2046_L	ORF1ab	2046	SRR15314033	6402	C	T	0,99983	2021-07-24	United States
ORF1ab_2287_S	ORF1ab	2287	SRR15314033	7124	C	T	1	2021-07-24	United States
ORF1ab_2930_L	ORF1ab	2930	SRR15314033	9053	G	T	1	2021-07-24	United States
ORF1ab_3255_I	ORF1ab	3255	SRR15314033	10029	C	T	1	2021-07-24	United States
ORF1ab_3646_A	ORF1ab	3646	SRR15314033	11201	A	G	0,999812	2021-07-24	United States
ORF1ab_314_L	ORF1ab	314	SRR15314033	14408	C	T	0,99973	2021-07-24	United States
ORF1ab_662_S	ORF1ab	662	SRR15314033	15451	G	A	0,999436	2021-07-24	United States
ORF1ab_1000_L	ORF1ab	1000	SRR15314033	16466	C	T	0,999554	2021-07-24	United States
ORF1ab_1918_V	ORF1ab	1918	SRR15314033	19220	C	T	0,998222	2021-07-24	United States
S_19_R	S	19	SRR15314033	21618	C	G	1	2021-07-24	United States
S_452_R	S	452	SRR15314033	22917	T	G	0,989697	2021-07-24	United States
S_478_K	S	478	SRR15314033	22995	C	A	0,999821	2021-07-24	United States
S_614_G	S	614	SRR15314033	23403	A	G	1	2021-07-24	United States
S_681_R	S	681	SRR15314033	23604	C	G	0,999838	2021-07-24	United States
S_950_N	S	950	SRR15314033	24410	G	A	0,919414	2021-07-24	United States
ORF3a_26_L	ORF3a	26	SRR15314033	25469	C	T	0,999413	2021-07-24	United States
ORF3a_239_Q	ORF3a	239	SRR15314033	26107	G	C	0,998462	2021-07-24	United States
M_82_T	M	82	SRR15314033	26767	T	C	0,999815	2021-07-24	United States
ORF7a_82_A	ORF7a	82	SRR15314033	27638	T	C	1	2021-07-24	United States
ORF7a_120_I	ORF7a	120	SRR15314033	27752	C	T	1	2021-07-24	United States
ORF7b_40_I	ORF7b	40	SRR15314033	27874	C	T	0,994008	2021-07-24	United States
ORF8_77_S	ORF8	77	SRR15314033	28122	G	A	0,999446	2021-07-24	United States
ORF8_118_NA	ORF8	118	SRR15314033	28247	A	-GATTTC	0,873783	2021-07-24	United States
ORF8_120_L	ORF8	120	SRR15314033	28253	C	A	0,990037	2021-07-24	United States
N_63_G	N	63	SRR15314033	28461	A	G	0,986742	2021-07-24	United States
N_203_M	N	203	SRR15314033	28881	G	T	1	2021-07-24	United States
N_215_C	N	215	SRR15314033	28916	G	T	1	2021-07-24	United States
N_377_Y	N	377	SRR15314033	29402	G	T	1	2021-07-24	United States
ORF1ab_207_C	ORF1ab	207	SRR15314036	884	C	T	1	2021-07-23	United States
ORF1ab_1306_S	ORF1ab	1306	SRR15314036	4181	G	T	0,999443	2021-07-23	United States
ORF1ab_2046_L	ORF1ab	2046	SRR15314036	6402	C	T	0,999499	2021-07-23	United States
ORF1ab_2287_S	ORF1ab	2287	SRR15314036	7124	C	T	0,999799	2021-07-23	United States
ORF1ab_2930_L	ORF1ab	2930	SRR15314036	9053	G	T	0,999842	2021-07-23	United States
ORF1ab_3255_I	ORF1ab	3255	SRR15314036	10029	C	T	1	2021-07-23	United States
ORF1ab_3646_A	ORF1ab	3646	SRR15314036	11201	A	G	0,999134	2021-07-23	United States
ORF1ab_314_L	ORF1ab	314	SRR15314036	14408	C	T	0,999627	2021-07-23	United States
ORF1ab_662_S	ORF1ab	662	SRR15314036	15451	G	A	0,999253	2021-07-23	United States
ORF1ab_1000_L	ORF1ab	1000	SRR15314036	16466	C	T	0,999653	2021-07-23	United States
ORF1ab_1918_V	ORF1ab	1918	SRR15314036	19220	C	T	0,997452	2021-07-23	United States
ORF1ab_2070_H	ORF1ab	2070	SRR15314036	19677	G	T	0,999805	2021-07-23	United States
S_19_R	S	19	SRR15314036	21618	C	G	0,999668	2021-07-23	United States
S_156_NA	S	156	SRR15314036	22028	G	-AGTTCA	0,935185	2021-07-23	United States
S_452_R	S	452	SRR15314036	22917	T	G	0,999621	2021-07-23	United States
S_478_K	S	478	SRR15314036	22995	C	A	0,999912	2021-07-23	United States
S_614_G	S	614	SRR15314036	23403	A	G	0,999616	2021-07-23	United States
S_681_R	S	681	SRR15314036	23604	C	G	0,999811	2021-07-23	United States
S_950_N	S	950	SRR15314036	24410	G	A	0,827314	2021-07-23	United States
ORF3a_26_L	ORF3a	26	SRR15314036	25469	C	T	0,999723	2021-07-23	United States
M_82_T	M	82	SRR15314036	26767	T	C	0,999605	2021-07-23	United States
ORF7a_82_A	ORF7a	82	SRR15314036	27638	T	C	1	2021-07-23	United States
ORF7a_120_I	ORF7a	120	SRR15314036	27752	C	T	0,998892	2021-07-23	United States
ORF7b_40_I	ORF7b	40	SRR15314036	27874	C	T	1	2021-07-23	United States
ORF8_118_NA	ORF8	118	SRR15314036	28247	A	-GATTTC	0,869939	2021-07-23	United States
ORF8_120_L	ORF8	120	SRR15314036	28253	C	A	0,998903	2021-07-23	United States
N_63_G	N	63	SRR15314036	28461	A	G	0,984808	2021-07-23	United States
N_203_M	N	203	SRR15314036	28881	G	T	1	2021-07-23	United States
N_215_C	N	215	SRR15314036	28916	G	T	1	2021-07-23	United States
N_377_Y	N	377	SRR15314036	29402	G	T	0,998958	2021-07-23	United States
ORF1ab_1306_S	ORF1ab	1306	SRR15314042	4181	G	T	0,998969	2021-07-23	United States
ORF1ab_2046_L	ORF1ab	2046	SRR15314042	6402	C	T	0,999826	2021-07-23	United States
ORF1ab_2287_S	ORF1ab	2287	SRR15314042	7124	C	T	0,999698	2021-07-23	United States
ORF1ab_2359_V	ORF1ab	2359	SRR15314042	7340	A	G	0,0877656	2021-07-23	United States
ORF1ab_2930_L	ORF1ab	2930	SRR15314042	9053	G	T	0,999712	2021-07-23	United States
ORF1ab_3255_I	ORF1ab	3255	SRR15314042	10029	C	T	0,999702	2021-07-23	United States
ORF1ab_3646_A	ORF1ab	3646	SRR15314042	11201	A	G	0,999586	2021-07-23	United States
ORF1ab_314_L	ORF1ab	314	SRR15314042	14408	C	T	0,999385	2021-07-23	United States
ORF1ab_662_S	ORF1ab	662	SRR15314042	15451	G	A	0,99928	2021-07-23	United States
ORF1ab_1000_L	ORF1ab	1000	SRR15314042	16466	C	T	0,999131	2021-07-23	United States
ORF1ab_1918_V	ORF1ab	1918	SRR15314042	19220	C	T	0,996914	2021-07-23	United States
S_19_R	S	19	SRR15314042	21618	C	G	0,999271	2021-07-23	United States
S_452_R	S	452	SRR15314042	22917	T	G	0,999323	2021-07-23	United States
S_478_K	S	478	SRR15314042	22995	C	A	1	2021-07-23	United States
S_614_G	S	614	SRR15314042	23403	A	G	0,999764	2021-07-23	United States
S_681_R	S	681	SRR15314042	23604	C	G	1	2021-07-23	United States
S_950_N	S	950	SRR15314042	24410	G	A	0,965096	2021-07-23	United States
ORF3a_26_L	ORF3a	26	SRR15314042	25469	C	T	0,999091	2021-07-23	United States
ORF3a_239_Q	ORF3a	239	SRR15314042	26107	G	C	0,999	2021-07-23	United States
M_82_T	M	82	SRR15314042	26767	T	C	0,999743	2021-07-23	United States
ORF7a_82_A	ORF7a	82	SRR15314042	27638	T	C	0,999436	2021-07-23	United States
ORF7a_120_I	ORF7a	120	SRR15314042	27752	C	T	1	2021-07-23	United States
ORF7b_40_I	ORF7b	40	SRR15314042	27874	C	T	0,999409	2021-07-23	United States
ORF8_118_NA	ORF8	118	SRR15314042	28247	A	-GATTTC	0,874954	2021-07-23	United States
ORF8_120_L	ORF8	120	SRR15314042	28253	C	A	0,983333	2021-07-23	United States
N_63_G	N	63	SRR15314042	28461	A	G	0,983473	2021-07-23	United States
N_203_M	N	203	SRR15314042	28881	G	T	0,998896	2021-07-23	United States
N_215_C	N	215	SRR15314042	28916	G	T	1	2021-07-23	United States
N_377_Y	N	377	SRR15314042	29402	G	T	0,999218	2021-07-23	United States
ORF1ab_309_L	ORF1ab	309	SRR15314047	1191	C	T	0,999687	2021-07-23	United States
ORF1ab_1640_L	ORF1ab	1640	SRR15314047	5184	C	T	0,998387	2021-07-23	United States
ORF1ab_2980_N	ORF1ab	2980	SRR15314047	9203	G	A	0,995513	2021-07-23	United States
ORF1ab_3138_S	ORF1ab	3138	SRR15314047	9678	T	C	0,999704	2021-07-23	United States
ORF1ab_3580_Q	ORF1ab	3580	SRR15314047	11005	C	A	0,996321	2021-07-23	United States
ORF1ab_314_L	ORF1ab	314	SRR15314047	14408	C	T	0,998716	2021-07-23	United States
ORF1ab_2310_R	ORF1ab	2310	SRR15314047	20396	A	G	0,999386	2021-07-23	United States
S_19_R	S	19	SRR15314047	21618	C	G	0,999671	2021-07-23	United States
S_547_I	S	547	SRR15314047	23202	C	T	0,99789	2021-07-23	United States
S_614_G	S	614	SRR15314047	23403	A	G	0,999511	2021-07-23	United States
S_681_R	S	681	SRR15314047	23604	C	G	0,999781	2021-07-23	United States
S_950_N	S	950	SRR15314047	24410	G	A	0,957822	2021-07-23	United States
ORF3a_26_L	ORF3a	26	SRR15314047	25469	C	T	0,998815	2021-07-23	United States
M_82_T	M	82	SRR15314047	26767	T	C	0,999866	2021-07-23	United States
ORF7a_82_A	ORF7a	82	SRR15314047	27638	T	C	1	2021-07-23	United States
ORF7a_120_I	ORF7a	120	SRR15314047	27752	C	T	0,999676	2021-07-23	United States
ORF8_19_*	ORF8	19	SRR15314047	27948	G	T	0,999768	2021-07-23	United States
N_63_G	N	63	SRR15314047	28461	A	G	0,989489	2021-07-23	United States
N_203_M	N	203	SRR15314047	28881	G	T	1	2021-07-23	United States
N_377_Y	N	377	SRR15314047	29402	G	T	1	2021-07-23	United States
ORF1ab_1306_S	ORF1ab	1306	SRR15314049	4181	G	T	0,999453	2021-07-24	United States
ORF1ab_1565_A	ORF1ab	1565	SRR15314049	4959	T	C	0,994336	2021-07-24	United States
ORF1ab_2046_L	ORF1ab	2046	SRR15314049	6402	C	T	0,99936	2021-07-24	United States
ORF1ab_2287_S	ORF1ab	2287	SRR15314049	7124	C	T	0,999154	2021-07-24	United States
ORF1ab_2930_L	ORF1ab	2930	SRR15314049	9053	G	T	0,9991	2021-07-24	United States
ORF1ab_3255_I	ORF1ab	3255	SRR15314049	10029	C	T	0,999454	2021-07-24	United States
ORF1ab_3646_A	ORF1ab	3646	SRR15314049	11201	A	G	0,99901	2021-07-24	United States
ORF1ab_314_L	ORF1ab	314	SRR15314049	14408	C	T	0,99955	2021-07-24	United States
ORF1ab_662_S	ORF1ab	662	SRR15314049	15451	G	A	0,999718	2021-07-24	United States
ORF1ab_1000_L	ORF1ab	1000	SRR15314049	16466	C	T	0,998934	2021-07-24	United States
ORF1ab_1918_V	ORF1ab	1918	SRR15314049	19220	C	T	0,999384	2021-07-24	United States
S_19_R	S	19	SRR15314049	21618	C	G	0,997062	2021-07-24	United States
S_452_R	S	452	SRR15314049	22917	T	G	0,999327	2021-07-24	United States
S_478_K	S	478	SRR15314049	22995	C	A	1	2021-07-24	United States
S_614_G	S	614	SRR15314049	23403	A	G	0,999279	2021-07-24	United States
S_681_R	S	681	SRR15314049	23604	C	G	0,999535	2021-07-24	United States
S_950_N	S	950	SRR15314049	24410	G	A	0,9666	2021-07-24	United States
ORF3a_26_L	ORF3a	26	SRR15314049	25469	C	T	0,999479	2021-07-24	United States
ORF3a_239_Q	ORF3a	239	SRR15314049	26107	G	C	0,998733	2021-07-24	United States
M_82_T	M	82	SRR15314049	26767	T	C	0,999335	2021-07-24	United States
ORF7a_82_A	ORF7a	82	SRR15314049	27638	T	C	0,998263	2021-07-24	United States
ORF7a_120_I	ORF7a	120	SRR15314049	27752	C	T	1	2021-07-24	United States
ORF7b_40_I	ORF7b	40	SRR15314049	27874	C	T	0,999143	2021-07-24	United States
ORF8_118_NA	ORF8	118	SRR15314049	28247	A	-GATTTC	0,874691	2021-07-24	United States
ORF8_120_L	ORF8	120	SRR15314049	28253	C	A	0,996904	2021-07-24	United States
N_63_G	N	63	SRR15314049	28461	A	G	0,984022	2021-07-24	United States
N_203_M	N	203	SRR15314049	28881	G	T	0,998997	2021-07-24	United States
N_215_C	N	215	SRR15314049	28916	G	T	0,998995	2021-07-24	United States
N_377_Y	N	377	SRR15314049	29402	G	T	0,998731	2021-07-24	United States
ORF1ab_1306_S	ORF1ab	1306	SRR15314057	4181	G	T	0,998761	2021-07-22	United States
ORF1ab_2046_L	ORF1ab	2046	SRR15314057	6402	C	T	0,998447	2021-07-22	United States
ORF1ab_2287_S	ORF1ab	2287	SRR15314057	7124	C	T	0,999698	2021-07-22	United States
ORF1ab_2930_L	ORF1ab	2930	SRR15314057	9053	G	T	0,999536	2021-07-22	United States
ORF1ab_3255_I	ORF1ab	3255	SRR15314057	10029	C	T	1	2021-07-22	United States
ORF1ab_3646_A	ORF1ab	3646	SRR15314057	11201	A	G	0,999333	2021-07-22	United States
ORF1ab_314_L	ORF1ab	314	SRR15314057	14408	C	T	0,999555	2021-07-22	United States
ORF1ab_662_S	ORF1ab	662	SRR15314057	15451	G	A	0,999617	2021-07-22	United States
ORF1ab_1000_L	ORF1ab	1000	SRR15314057	16466	C	T	0,99898	2021-07-22	United States
ORF1ab_1918_V	ORF1ab	1918	SRR15314057	19220	C	T	0,998451	2021-07-22	United States
S_19_R	S	19	SRR15314057	21618	C	G	0,998635	2021-07-22	United States
S_452_R	S	452	SRR15314057	22917	T	G	0,999032	2021-07-22	United States
S_478_K	S	478	SRR15314057	22995	C	A	0,999689	2021-07-22	United States
S_614_G	S	614	SRR15314057	23403	A	G	0,99952	2021-07-22	United States
S_681_R	S	681	SRR15314057	23604	C	G	0,998651	2021-07-22	United States
S_950_N	S	950	SRR15314057	24410	G	A	0,963207	2021-07-22	United States
ORF3a_26_L	ORF3a	26	SRR15314057	25469	C	T	0,998783	2021-07-22	United States
ORF3a_239_Q	ORF3a	239	SRR15314057	26107	G	C	0,99963	2021-07-22	United States
M_82_T	M	82	SRR15314057	26767	T	C	0,999425	2021-07-22	United States
ORF7a_82_A	ORF7a	82	SRR15314057	27638	T	C	0,998489	2021-07-22	United States
ORF7a_120_I	ORF7a	120	SRR15314057	27752	C	T	1	2021-07-22	United States
ORF7b_40_I	ORF7b	40	SRR15314057	27874	C	T	0,998581	2021-07-22	United States
ORF8_118_NA	ORF8	118	SRR15314057	28247	A	-GATTTC	0,874611	2021-07-22	United States
ORF8_120_L	ORF8	120	SRR15314057	28253	C	A	0,994242	2021-07-22	United States
N_63_G	N	63	SRR15314057	28461	A	G	0,984754	2021-07-22	United States
N_203_M	N	203	SRR15314057	28881	G	T	1	2021-07-22	United States
N_215_C	N	215	SRR15314057	28916	G	T	0,998498	2021-07-22	United States
N_377_Y	N	377	SRR15314057	29402	G	T	0,999637	2021-07-22	United States
ORF1ab_1306_S	ORF1ab	1306	SRR15314061	4181	G	T	1	2021-07-22	United States
ORF1ab_2046_L	ORF1ab	2046	SRR15314061	6402	C	T	0,642753	2021-07-22	United States
ORF1ab_2124_I	ORF1ab	2124	SRR15314061	6636	C	T	0,0542056	2021-07-22	United States
ORF1ab_2287_S	ORF1ab	2287	SRR15314061	7124	C	T	0,999331	2021-07-22	United States
ORF1ab_2509_S	ORF1ab	2509	SRR15314061	7790	G	A	0,992754	2021-07-22	United States
ORF1ab_2930_L	ORF1ab	2930	SRR15314061	9053	G	T	0,993151	2021-07-22	United States
ORF1ab_3255_I	ORF1ab	3255	SRR15314061	10029	C	T	0,253555	2021-07-22	United States
ORF1ab_3336_I	ORF1ab	3336	SRR15314061	10271	G	A	0,972477	2021-07-22	United States
ORF1ab_3646_A	ORF1ab	3646	SRR15314061	11201	A	G	0,939236	2021-07-22	United States
ORF1ab_314_L	ORF1ab	314	SRR15314061	14408	C	T	0,219358	2021-07-22	United States
ORF1ab_662_S	ORF1ab	662	SRR15314061	15451	G	A	0,760743	2021-07-22	United States
ORF1ab_1000_L	ORF1ab	1000	SRR15314061	16466	C	T	1	2021-07-22	United States
ORF1ab_1257_V	ORF1ab	1257	SRR15314061	17236	A	G	0,992102	2021-07-22	United States
ORF1ab_1918_V	ORF1ab	1918	SRR15314061	19220	C	T	0,998729	2021-07-22	United States
S_19_R	S	19	SRR15314061	21618	C	G	0,757972	2021-07-22	United States
S_142_D	S	142	SRR15314061	21987	G	A	1	2021-07-22	United States
S_156_NA	S	156	SRR15314061	22028	G	-AGTTCA	1	2021-07-22	United States
S_452_R	S	452	SRR15314061	22917	T	G	1	2021-07-22	United States
S_478_K	S	478	SRR15314061	22995	C	A	0,695572	2021-07-22	United States
S_614_G	S	614	SRR15314061	23403	A	G	1	2021-07-22	United States
S_681_R	S	681	SRR15314061	23604	C	G	0,998967	2021-07-22	United States
S_950_N	S	950	SRR15314061	24410	G	A	1	2021-07-22	United States
ORF3a_26_L	ORF3a	26	SRR15314061	25469	C	T	0,999801	2021-07-22	United States
M_82_T	M	82	SRR15314061	26767	T	C	0,990683	2021-07-22	United States
ORF7a_82_A	ORF7a	82	SRR15314061	27638	T	C	1	2021-07-22	United States
ORF7a_120_I	ORF7a	120	SRR15314061	27752	C	T	1	2021-07-22	United States
ORF7b_40_I	ORF7b	40	SRR15314061	27874	C	T	0,634581	2021-07-22	United States
ORF8_118_NA	ORF8	118	SRR15314061	28247	A	-GATTTC	0,996989	2021-07-22	United States
N_63_G	N	63	SRR15314061	28461	A	G	1	2021-07-22	United States
N_203_M	N	203	SRR15314061	28881	G	T	1	2021-07-22	United States
N_215_C	N	215	SRR15314061	28916	G	T	0,99725	2021-07-22	United States
N_234_I	N	234	SRR15314061	28975	G	T	0,99089	2021-07-22	United States
N_362_K	N	362	SRR15314061	29358	C	A	0,0573248	2021-07-22	United States
N_373_N	N	373	SRR15314061	29392	G	T	0,990901	2021-07-22	United States
N_377_Y	N	377	SRR15314061	29402	G	T	0,999574	2021-07-22	United States
ORF1ab_309_L	ORF1ab	309	SRR15314062	1191	C	T	0,875314	2021-07-22	United States
ORF1ab_1640_L	ORF1ab	1640	SRR15314062	5184	C	T	0,991317	2021-07-22	United States
ORF1ab_1921_Q	ORF1ab	1921	SRR15314062	6027	C	A	0,480849	2021-07-22	United States
ORF1ab_2980_N	ORF1ab	2980	SRR15314062	9203	G	A	0,939684	2021-07-22	United States
ORF1ab_3138_S	ORF1ab	3138	SRR15314062	9678	T	C	0,270052	2021-07-22	United States
ORF1ab_3580_Q	ORF1ab	3580	SRR15314062	11005	C	A	0,675647	2021-07-22	United States
ORF1ab_314_L	ORF1ab	314	SRR15314062	14408	C	T	0,106475	2021-07-22	United States
ORF1ab_2310_R	ORF1ab	2310	SRR15314062	20396	A	G	0,997932	2021-07-22	United States
ORF1ab_2324_I	ORF1ab	2324	SRR15314062	20438	G	T	0,997444	2021-07-22	United States
S_19_R	S	19	SRR15314062	21618	C	G	0,92156	2021-07-22	United States
S_77_T	S	77	SRR15314062	21792	A	C	0,996899	2021-07-22	United States
S_142_D	S	142	SRR15314062	21987	G	A	1	2021-07-22	United States
S_156_NA	S	156	SRR15314062	22028	G	-AGTTCA	0,988353	2021-07-22	United States
S_452_R	S	452	SRR15314062	22917	T	G	0,99933	2021-07-22	United States
S_478_K	S	478	SRR15314062	22995	C	A	0,998452	2021-07-22	United States
S_484_Q	S	484	SRR15314062	23012	G	C	0,996855	2021-07-22	United States
S_614_G	S	614	SRR15314062	23403	A	G	1	2021-07-22	United States
S_681_R	S	681	SRR15314062	23604	C	G	0,998909	2021-07-22	United States
S_950_N	S	950	SRR15314062	24410	G	A	0,999716	2021-07-22	United States
ORF3a_26_L	ORF3a	26	SRR15314062	25469	C	T	0,999488	2021-07-22	United States
M_82_T	M	82	SRR15314062	26767	T	C	0,992068	2021-07-22	United States
ORF7a_82_A	ORF7a	82	SRR15314062	27638	T	C	0,999656	2021-07-22	United States
ORF7a_120_I	ORF7a	120	SRR15314062	27752	C	T	1	2021-07-22	United States
N_63_G	N	63	SRR15314062	28461	A	G	0,99979	2021-07-22	United States
N_203_M	N	203	SRR15314062	28881	G	T	0,999375	2021-07-22	United States
N_377_Y	N	377	SRR15314062	29402	G	T	0,999548	2021-07-22	United States
ORF1ab_1146_T	ORF1ab	1146	SRR15314079	3701	G	A	0,987136	2021-07-22	United States
ORF1ab_1640_L	ORF1ab	1640	SRR15314079	5184	C	T	0,94598	2021-07-22	United States
ORF1ab_2828_V	ORF1ab	2828	SRR15314079	8748	C	T	0,984224	2021-07-22	United States
ORF1ab_3209_V	ORF1ab	3209	SRR15314079	9891	C	T	0,988941	2021-07-22	United States
ORF1ab_3718_A	ORF1ab	3718	SRR15314079	11418	T	C	0,986364	2021-07-22	United States
ORF1ab_3750_I	ORF1ab	3750	SRR15314079	11514	C	T	0,96139	2021-07-22	United States
ORF1ab_314_L	ORF1ab	314	SRR15314079	14408	C	T	0,173213	2021-07-22	United States
ORF1ab_662_S	ORF1ab	662	SRR15314079	15451	G	A	0,698961	2021-07-22	United States
ORF1ab_1000_L	ORF1ab	1000	SRR15314079	16466	C	T	0,999269	2021-07-22	United States
ORF1ab_1290_I	ORF1ab	1290	SRR15314079	17336	C	T	0,198439	2021-07-22	United States
S_19_R	S	19	SRR15314079	21618	C	G	0,784111	2021-07-22	United States
S_70_F	S	70	SRR15314079	21770	G	T	0,973436	2021-07-22	United States
S_142_D	S	142	SRR15314079	21987	G	A	1	2021-07-22	United States
S_156_NA	S	156	SRR15314079	22028	G	-AGTTCA	1	2021-07-22	United States
S_222_V	S	222	SRR15314079	22227	C	T	0,988372	2021-07-22	United States
S_417_N	S	417	SRR15314079	22813	G	T	0,975806	2021-07-22	United States
S_452_R	S	452	SRR15314079	22917	T	G	0,997998	2021-07-22	United States
S_478_K	S	478	SRR15314079	22995	C	A	0,832231	2021-07-22	United States
S_614_G	S	614	SRR15314079	23403	A	G	0,998768	2021-07-22	United States
S_681_R	S	681	SRR15314079	23604	C	G	0,999359	2021-07-22	United States
S_950_N	S	950	SRR15314079	24410	G	A	0,99949	2021-07-22	United States
ORF3a_26_L	ORF3a	26	SRR15314079	25469	C	T	0,999771	2021-07-22	United States
M_82_T	M	82	SRR15314079	26767	T	C	0,993443	2021-07-22	United States
ORF7a_82_A	ORF7a	82	SRR15314079	27638	T	C	0,997991	2021-07-22	United States
ORF7a_120_I	ORF7a	120	SRR15314079	27752	C	T	1	2021-07-22	United States
ORF8_70_H	ORF8	70	SRR15314079	28102	C	A	0,761842	2021-07-22	United States
ORF8_118_NA	ORF8	118	SRR15314079	28247	A	-GATTTC	0,99555	2021-07-22	United States
N_63_G	N	63	SRR15314079	28461	A	G	0,999829	2021-07-22	United States
N_203_M	N	203	SRR15314079	28881	G	T	1	2021-07-22	United States
N_377_Y	N	377	SRR15314079	29402	G	T	0,999872	2021-07-22	United States
ORF10_24_C	ORF10	24	SRR15314079	29627	C	T	0,0551181	2021-07-22	United States
ORF1ab_16_F	ORF1ab	16	SRR15314081	311	C	T	0,995581	2021-07-22	United States
ORF1ab_1306_S	ORF1ab	1306	SRR15314081	4181	G	T	0,998792	2021-07-22	United States
ORF1ab_2046_L	ORF1ab	2046	SRR15314081	6402	C	T	0,549946	2021-07-22	United States
ORF1ab_2287_S	ORF1ab	2287	SRR15314081	7124	C	T	0,998973	2021-07-22	United States
ORF1ab_2855_V	ORF1ab	2855	SRR15314081	8829	C	T	0,994791	2021-07-22	United States
ORF1ab_2930_L	ORF1ab	2930	SRR15314081	9053	G	T	0,997459	2021-07-22	United States
ORF1ab_3255_I	ORF1ab	3255	SRR15314081	10029	C	T	0,263642	2021-07-22	United States
ORF1ab_3646_A	ORF1ab	3646	SRR15314081	11201	A	G	0,947614	2021-07-22	United States
ORF1ab_314_L	ORF1ab	314	SRR15314081	14408	C	T	0,165896	2021-07-22	United States
ORF1ab_662_S	ORF1ab	662	SRR15314081	15451	G	A	0,71386	2021-07-22	United States
ORF1ab_1000_L	ORF1ab	1000	SRR15314081	16466	C	T	0,999411	2021-07-22	United States
ORF1ab_1847_S	ORF1ab	1847	SRR15314081	19006	G	T	0,994683	2021-07-22	United States
ORF1ab_1918_V	ORF1ab	1918	SRR15314081	19220	C	T	0,999046	2021-07-22	United States
S_19_R	S	19	SRR15314081	21618	C	G	0,761979	2021-07-22	United States
S_95_I	S	95	SRR15314081	21846	C	T	0,993333	2021-07-22	United States
S_142_D	S	142	SRR15314081	21987	G	A	0,998963	2021-07-22	United States
S_156_NA	S	156	SRR15314081	22028	G	-AGTTCA	0,997389	2021-07-22	United States
S_452_R	S	452	SRR15314081	22917	T	G	0,997915	2021-07-22	United States
S_478_K	S	478	SRR15314081	22995	C	A	0,735358	2021-07-22	United States
S_614_G	S	614	SRR15314081	23403	A	G	0,999353	2021-07-22	United States
S_681_R	S	681	SRR15314081	23604	C	G	0,998495	2021-07-22	United States
S_950_N	S	950	SRR15314081	24410	G	A	0,999388	2021-07-22	United States
ORF3a_26_L	ORF3a	26	SRR15314081	25469	C	T	0,999628	2021-07-22	United States
M_82_T	M	82	SRR15314081	26767	T	C	0,994049	2021-07-22	United States
ORF7a_82_A	ORF7a	82	SRR15314081	27638	T	C	0,999116	2021-07-22	United States
ORF7a_120_I	ORF7a	120	SRR15314081	27752	C	T	0,999876	2021-07-22	United States
ORF7b_40_I	ORF7b	40	SRR15314081	27874	C	T	0,578527	2021-07-22	United States
ORF8_118_NA	ORF8	118	SRR15314081	28247	A	-GATTTC	0,996874	2021-07-22	United States
N_63_G	N	63	SRR15314081	28461	A	G	0,99942	2021-07-22	United States
N_203_M	N	203	SRR15314081	28881	G	T	0,999355	2021-07-22	United States
N_215_C	N	215	SRR15314081	28916	G	T	0,998863	2021-07-22	United States
N_377_Y	N	377	SRR15314081	29402	G	T	0,999211	2021-07-22	United States
ORF1ab_124_C	ORF1ab	124	SRR15314083	635	C	T	0,150082	2021-07-22	United States
ORF1ab_669_N	ORF1ab	669	SRR15314083	2272	G	C	0,985098	2021-07-22	United States
ORF1ab_1306_S	ORF1ab	1306	SRR15314083	4181	G	T	0,997475	2021-07-22	United States
ORF1ab_2046_L	ORF1ab	2046	SRR15314083	6402	C	T	0,702176	2021-07-22	United States
ORF1ab_2287_S	ORF1ab	2287	SRR15314083	7124	C	T	0,99776	2021-07-22	United States
ORF1ab_2930_L	ORF1ab	2930	SRR15314083	9053	G	T	0,994286	2021-07-22	United States
ORF1ab_3255_I	ORF1ab	3255	SRR15314083	10029	C	T	0,263463	2021-07-22	United States
ORF1ab_3646_A	ORF1ab	3646	SRR15314083	11201	A	G	0,935266	2021-07-22	United States
ORF1ab_3768_V	ORF1ab	3768	SRR15314083	11567	A	G	0,141276	2021-07-22	United States
ORF1ab_4024_R	ORF1ab	4024	SRR15314083	12336	A	G	0,0966387	2021-07-22	United States
ORF1ab_314_L	ORF1ab	314	SRR15314083	14408	C	T	0,276214	2021-07-22	United States
ORF1ab_662_S	ORF1ab	662	SRR15314083	15451	G	A	0,740596	2021-07-22	United States
ORF1ab_1000_L	ORF1ab	1000	SRR15314083	16466	C	T	0,9989	2021-07-22	United States
ORF1ab_1918_V	ORF1ab	1918	SRR15314083	19220	C	T	0,99613	2021-07-22	United States
S_19_R	S	19	SRR15314083	21618	C	G	0,743036	2021-07-22	United States
S_142_D	S	142	SRR15314083	21987	G	A	1	2021-07-22	United States
S_156_NA	S	156	SRR15314083	22028	G	-AGTTCA	1	2021-07-22	United States
S_258_L	S	258	SRR15314083	22335	G	T	0,986063	2021-07-22	United States
S_417_N	S	417	SRR15314083	22813	G	T	0,987805	2021-07-22	United States
S_452_R	S	452	SRR15314083	22917	T	G	0,995789	2021-07-22	United States
S_478_K	S	478	SRR15314083	22995	C	A	0,709199	2021-07-22	United States
S_614_G	S	614	SRR15314083	23403	A	G	1	2021-07-22	United States
S_681_R	S	681	SRR15314083	23604	C	G	1	2021-07-22	United States
S_950_N	S	950	SRR15314083	24410	G	A	1	2021-07-22	United States
ORF3a_26_L	ORF3a	26	SRR15314083	25469	C	T	0,999832	2021-07-22	United States
ORF3a_53_F	ORF3a	53	SRR15314083	25549	C	T	0,833526	2021-07-22	United States
ORF3a_222_Y	ORF3a	222	SRR15314083	26056	G	T	0,99013	2021-07-22	United States
M_29_F	M	29	SRR15314083	26607	C	T	0,96325	2021-07-22	United States
M_82_T	M	82	SRR15314083	26767	T	C	0,987821	2021-07-22	United States
ORF7a_82_A	ORF7a	82	SRR15314083	27638	T	C	1	2021-07-22	United States
ORF7a_120_I	ORF7a	120	SRR15314083	27752	C	T	1	2021-07-22	United States
ORF7b_40_I	ORF7b	40	SRR15314083	27874	C	T	0,625275	2021-07-22	United States
ORF8_118_NA	ORF8	118	SRR15314083	28247	A	-GATTTC	0,997116	2021-07-22	United States
N_63_G	N	63	SRR15314083	28461	A	G	0,999049	2021-07-22	United States
N_203_M	N	203	SRR15314083	28881	G	T	1	2021-07-22	United States
N_215_C	N	215	SRR15314083	28916	G	T	0,991124	2021-07-22	United States
N_377_Y	N	377	SRR15314083	29402	G	T	0,998537	2021-07-22	United States
ORF1ab_1188_L	ORF1ab	1188	SRR15314085	3828	C	T	0,982353	2021-07-22	United States
ORF1ab_1795_Q	ORF1ab	1795	SRR15314085	5648	A	C	0,968481	2021-07-22	United States
ORF1ab_3674_NA	ORF1ab	3674	SRR15314085	11287	G	-TCTGGTTTT	0,981579	2021-07-22	United States
ORF1ab_314_L	ORF1ab	314	SRR15314085	14408	C	T	0,158201	2021-07-22	United States
ORF1ab_1264_D	ORF1ab	1264	SRR15314085	17259	G	T	0,94519	2021-07-22	United States
S_18_F	S	18	SRR15314085	21614	C	T	0,904564	2021-07-22	United States
S_20_N	S	20	SRR15314085	21621	C	A	0,846797	2021-07-22	United States
S_26_S	S	26	SRR15314085	21638	C	T	0,971246	2021-07-22	United States
S_138_Y	S	138	SRR15314085	21974	G	T	0,981481	2021-07-22	United States
S_190_S	S	190	SRR15314085	22132	G	T	0,974359	2021-07-22	United States
S_484_K	S	484	SRR15314085	23012	G	A	0,953757	2021-07-22	United States
S_501_Y	S	501	SRR15314085	23063	A	T	0,964706	2021-07-22	United States
S_614_G	S	614	SRR15314085	23403	A	G	1	2021-07-22	United States
S_655_Y	S	655	SRR15314085	23525	C	T	0,964803	2021-07-22	United States
S_1027_I	S	1027	SRR15314085	24642	C	T	0,967473	2021-07-22	United States
S_1176_F	S	1176	SRR15314085	25088	G	T	0,960674	2021-07-22	United States
ORF3a_253_P	ORF3a	253	SRR15314085	26149	T	C	0,656325	2021-07-22	United States
ORF8_92_K	ORF8	92	SRR15314085	28167	G	A	0,807348	2021-07-22	United States
N_80_R	N	80	SRR15314085	28512	C	G	0,969014	2021-07-22	United States
N_202_C	N	202	SRR15314085	28877	A	T	0,961039	2021-07-22	United States
N_202_T	N	202	SRR15314085	28878	G	C	0,960212	2021-07-22	United States
N_203_K	N	203	SRR15314085	28881	G	A	0,959239	2021-07-22	United States
N_204_R	N	204	SRR15314085	28883	G	C	0,963636	2021-07-22	United States
ORF1ab_1306_S	ORF1ab	1306	SRR15314097	4181	G	T	0,99908	2021-07-22	United States
ORF1ab_2046_L	ORF1ab	2046	SRR15314097	6402	C	T	0,340137	2021-07-22	United States
ORF1ab_2287_S	ORF1ab	2287	SRR15314097	7124	C	T	0,998725	2021-07-22	United States
ORF1ab_2930_L	ORF1ab	2930	SRR15314097	9053	G	T	0,997551	2021-07-22	United States
ORF1ab_3255_I	ORF1ab	3255	SRR15314097	10029	C	T	0,20393	2021-07-22	United States
ORF1ab_3646_A	ORF1ab	3646	SRR15314097	11201	A	G	0,958744	2021-07-22	United States
ORF1ab_314_L	ORF1ab	314	SRR15314097	14408	C	T	0,062168	2021-07-22	United States
ORF1ab_662_S	ORF1ab	662	SRR15314097	15451	G	A	0,657269	2021-07-22	United States
ORF1ab_1000_L	ORF1ab	1000	SRR15314097	16466	C	T	0,998849	2021-07-22	United States
ORF1ab_1257_V	ORF1ab	1257	SRR15314097	17236	A	G	0,996277	2021-07-22	United States
ORF1ab_1918_V	ORF1ab	1918	SRR15314097	19220	C	T	0,998924	2021-07-22	United States
S_19_R	S	19	SRR15314097	21618	C	G	0,774335	2021-07-22	United States
S_142_D	S	142	SRR15314097	21987	G	A	0,999442	2021-07-22	United States
S_156_NA	S	156	SRR15314097	22028	G	-AGTTCA	0,994949	2021-07-22	United States
S_452_R	S	452	SRR15314097	22917	T	G	0,998965	2021-07-22	United States
S_478_K	S	478	SRR15314097	22995	C	A	0,753946	2021-07-22	United States
S_614_G	S	614	SRR15314097	23403	A	G	0,999471	2021-07-22	United States
S_681_R	S	681	SRR15314097	23604	C	G	0,998854	2021-07-22	United States
S_950_N	S	950	SRR15314097	24410	G	A	0,99961	2021-07-22	United States
ORF3a_26_L	ORF3a	26	SRR15314097	25469	C	T	0,999253	2021-07-22	United States
M_82_T	M	82	SRR15314097	26767	T	C	0,994096	2021-07-22	United States
ORF7a_82_A	ORF7a	82	SRR15314097	27638	T	C	0,999088	2021-07-22	United States
ORF7a_120_I	ORF7a	120	SRR15314097	27752	C	T	0,999607	2021-07-22	United States
ORF7b_40_I	ORF7b	40	SRR15314097	27874	C	T	0,527039	2021-07-22	United States
ORF8_25_Y	ORF8	25	SRR15314097	27967	G	A	0,992603	2021-07-22	United States
ORF8_118_NA	ORF8	118	SRR15314097	28247	A	-GATTTC	0,996279	2021-07-22	United States
N_63_G	N	63	SRR15314097	28461	A	G	0,999679	2021-07-22	United States
N_203_M	N	203	SRR15314097	28881	G	T	0,999598	2021-07-22	United States
N_215_C	N	215	SRR15314097	28916	G	T	0,998447	2021-07-22	United States
N_377_Y	N	377	SRR15314097	29402	G	T	0,999282	2021-07-22	United States
ORF1ab_1306_S	ORF1ab	1306	SRR15314098	4181	G	T	0,998021	2021-07-22	United States
ORF1ab_2046_L	ORF1ab	2046	SRR15314098	6402	C	T	0,606437	2021-07-22	United States
ORF1ab_2287_S	ORF1ab	2287	SRR15314098	7124	C	T	0,9997	2021-07-22	United States
ORF1ab_2327_C	ORF1ab	2327	SRR15314098	7246	G	T	0,990039	2021-07-22	United States
ORF1ab_2930_L	ORF1ab	2930	SRR15314098	9053	G	T	0,99835	2021-07-22	United States
ORF1ab_3255_I	ORF1ab	3255	SRR15314098	10029	C	T	0,20869	2021-07-22	United States
ORF1ab_3646_A	ORF1ab	3646	SRR15314098	11201	A	G	0,949616	2021-07-22	United States
ORF1ab_3731_V	ORF1ab	3731	SRR15314098	11456	A	G	0,994461	2021-07-22	United States
ORF1ab_4083_M	ORF1ab	4083	SRR15314098	12513	C	T	0,992822	2021-07-22	United States
ORF1ab_314_L	ORF1ab	314	SRR15314098	14408	C	T	0,125977	2021-07-22	United States
ORF1ab_355_Y	ORF1ab	355	SRR15314098	14531	C	A	0,99036	2021-07-22	United States
ORF1ab_662_S	ORF1ab	662	SRR15314098	15451	G	A	0,684151	2021-07-22	United States
ORF1ab_1000_L	ORF1ab	1000	SRR15314098	16466	C	T	0,999747	2021-07-22	United States
ORF1ab_1918_V	ORF1ab	1918	SRR15314098	19220	C	T	0,998547	2021-07-22	United States
S_19_R	S	19	SRR15314098	21618	C	G	0,738142	2021-07-22	United States
S_142_D	S	142	SRR15314098	21987	G	A	0,999328	2021-07-22	United States
S_156_NA	S	156	SRR15314098	22028	G	-AGTTCA	0,99731	2021-07-22	United States
S_452_R	S	452	SRR15314098	22917	T	G	1	2021-07-22	United States
S_478_K	S	478	SRR15314098	22995	C	A	0,841207	2021-07-22	United States
S_614_G	S	614	SRR15314098	23403	A	G	0,999012	2021-07-22	United States
S_681_R	S	681	SRR15314098	23604	C	G	0,999821	2021-07-22	United States
S_950_N	S	950	SRR15314098	24410	G	A	0,999868	2021-07-22	United States
ORF3a_26_L	ORF3a	26	SRR15314098	25469	C	T	0,999731	2021-07-22	United States
ORF3a_35_L	ORF3a	35	SRR15314098	25495	A	C	0,124567	2021-07-22	United States
M_82_T	M	82	SRR15314098	26767	T	C	0,994687	2021-07-22	United States
ORF7a_82_A	ORF7a	82	SRR15314098	27638	T	C	0,999435	2021-07-22	United States
ORF7a_120_I	ORF7a	120	SRR15314098	27752	C	T	0,999465	2021-07-22	United States
ORF7b_40_I	ORF7b	40	SRR15314098	27874	C	T	0,601668	2021-07-22	United States
ORF8_118_NA	ORF8	118	SRR15314098	28247	A	-GATTTC	0,997235	2021-07-22	United States
N_63_G	N	63	SRR15314098	28461	A	G	0,998533	2021-07-22	United States
N_203_M	N	203	SRR15314098	28881	G	T	0,998722	2021-07-22	United States
N_215_C	N	215	SRR15314098	28916	G	T	0,998471	2021-07-22	United States
N_377_Y	N	377	SRR15314098	29402	G	T	0,999577	2021-07-22	United States
ORF1ab_1306_S	ORF1ab	1306	SRR15314099	4181	G	T	0,999113	2021-07-22	United States
ORF1ab_2046_L	ORF1ab	2046	SRR15314099	6402	C	T	0,610746	2021-07-22	United States
ORF1ab_2125_Y	ORF1ab	2125	SRR15314099	6638	C	T	0,991077	2021-07-22	United States
ORF1ab_2287_S	ORF1ab	2287	SRR15314099	7124	C	T	0,998486	2021-07-22	United States
ORF1ab_2554_V	ORF1ab	2554	SRR15314099	7926	C	T	0,996112	2021-07-22	United States
ORF1ab_2930_L	ORF1ab	2930	SRR15314099	9053	G	T	0,997883	2021-07-22	United States
ORF1ab_3255_I	ORF1ab	3255	SRR15314099	10029	C	T	0,203632	2021-07-22	United States
ORF1ab_3646_A	ORF1ab	3646	SRR15314099	11201	A	G	0,965439	2021-07-22	United States
ORF1ab_183_V	ORF1ab	183	SRR15314099	14014	T	G	0,997907	2021-07-22	United States
ORF1ab_314_L	ORF1ab	314	SRR15314099	14408	C	T	0,223782	2021-07-22	United States
ORF1ab_662_S	ORF1ab	662	SRR15314099	15451	G	A	0,742777	2021-07-22	United States
ORF1ab_1000_L	ORF1ab	1000	SRR15314099	16466	C	T	0,999051	2021-07-22	United States
ORF1ab_1087_Y	ORF1ab	1087	SRR15314099	16726	C	T	0,996705	2021-07-22	United States
ORF1ab_1918_V	ORF1ab	1918	SRR15314099	19220	C	T	0,998892	2021-07-22	United States
S_19_R	S	19	SRR15314099	21618	C	G	0,76788	2021-07-22	United States
S_142_D	S	142	SRR15314099	21987	G	A	0,999625	2021-07-22	United States
S_156_NA	S	156	SRR15314099	22028	G	-AGTTCA	0,996357	2021-07-22	United States
S_452_R	S	452	SRR15314099	22917	T	G	0,999498	2021-07-22	United States
S_478_K	S	478	SRR15314099	22995	C	A	0,634506	2021-07-22	United States
S_614_G	S	614	SRR15314099	23403	A	G	0,999341	2021-07-22	United States
S_681_R	S	681	SRR15314099	23604	C	G	0,999526	2021-07-22	United States
S_950_N	S	950	SRR15314099	24410	G	A	0,999643	2021-07-22	United States
ORF3a_26_L	ORF3a	26	SRR15314099	25469	C	T	0,999657	2021-07-22	United States
M_82_T	M	82	SRR15314099	26767	T	C	0,992951	2021-07-22	United States
ORF7a_82_A	ORF7a	82	SRR15314099	27638	T	C	0,999687	2021-07-22	United States
ORF7a_120_I	ORF7a	120	SRR15314099	27752	C	T	0,999717	2021-07-22	United States
ORF7b_40_I	ORF7b	40	SRR15314099	27874	C	T	0,665121	2021-07-22	United States
ORF8_51_V	ORF8	51	SRR15314099	28045	C	T	0,996867	2021-07-22	United States
ORF8_60_F	ORF8	60	SRR15314099	28073	G	T	0,515226	2021-07-22	United States
ORF8_118_NA	ORF8	118	SRR15314099	28247	A	-GATTTC	0,994115	2021-07-22	United States
N_63_G	N	63	SRR15314099	28461	A	G	0,999513	2021-07-22	United States
N_203_M	N	203	SRR15314099	28881	G	T	0,999582	2021-07-22	United States
N_215_C	N	215	SRR15314099	28916	G	T	0,999059	2021-07-22	United States
N_377_Y	N	377	SRR15314099	29402	G	T	0,999451	2021-07-22	United States
ORF1ab_1306_S	ORF1ab	1306	SRR15314102	4181	G	T	0,999406	2021-07-22	United States
ORF1ab_2046_L	ORF1ab	2046	SRR15314102	6402	C	T	0,655542	2021-07-22	United States
ORF1ab_2287_S	ORF1ab	2287	SRR15314102	7124	C	T	0,998505	2021-07-22	United States
ORF1ab_2930_L	ORF1ab	2930	SRR15314102	9053	G	T	0,997142	2021-07-22	United States
ORF1ab_3255_I	ORF1ab	3255	SRR15314102	10029	C	T	0,288862	2021-07-22	United States
ORF1ab_3646_A	ORF1ab	3646	SRR15314102	11201	A	G	0,941835	2021-07-22	United States
ORF1ab_314_L	ORF1ab	314	SRR15314102	14408	C	T	0,241386	2021-07-22	United States
ORF1ab_662_S	ORF1ab	662	SRR15314102	15451	G	A	0,731463	2021-07-22	United States
ORF1ab_1000_L	ORF1ab	1000	SRR15314102	16466	C	T	0,999353	2021-07-22	United States
ORF1ab_1918_V	ORF1ab	1918	SRR15314102	19220	C	T	0,998559	2021-07-22	United States
ORF1ab_2356_V	ORF1ab	2356	SRR15314102	20533	A	G	0,990972	2021-07-22	United States
S_19_R	S	19	SRR15314102	21618	C	G	0,666623	2021-07-22	United States
S_112_L	S	112	SRR15314102	21897	C	T	0,985	2021-07-22	United States
S_142_D	S	142	SRR15314102	21987	G	A	0,998901	2021-07-22	United States
S_156_NA	S	156	SRR15314102	22028	G	-AGTTCA	0,996135	2021-07-22	United States
S_452_R	S	452	SRR15314102	22917	T	G	0,999537	2021-07-22	United States
S_478_K	S	478	SRR15314102	22995	C	A	0,707782	2021-07-22	United States
S_614_G	S	614	SRR15314102	23403	A	G	1	2021-07-22	United States
S_681_R	S	681	SRR15314102	23604	C	G	0,999218	2021-07-22	United States
S_950_N	S	950	SRR15314102	24410	G	A	1	2021-07-22	United States
ORF3a_26_L	ORF3a	26	SRR15314102	25469	C	T	0,999701	2021-07-22	United States
ORF3a_239_Q	ORF3a	239	SRR15314102	26107	G	C	0,722031	2021-07-22	United States
M_82_T	M	82	SRR15314102	26767	T	C	0,992269	2021-07-22	United States
ORF7a_44_L	ORF7a	44	SRR15314102	27524	C	T	0,0580378	2021-07-22	United States
ORF7a_82_A	ORF7a	82	SRR15314102	27638	T	C	0,999416	2021-07-22	United States
ORF7a_120_I	ORF7a	120	SRR15314102	27752	C	T	0,999668	2021-07-22	United States
ORF7b_40_I	ORF7b	40	SRR15314102	27874	C	T	0,683061	2021-07-22	United States
ORF8_118_NA	ORF8	118	SRR15314102	28247	A	-GATTTC	0,997317	2021-07-22	United States
N_63_G	N	63	SRR15314102	28461	A	G	0,999715	2021-07-22	United States
N_203_M	N	203	SRR15314102	28881	G	T	0,999864	2021-07-22	United States
N_215_C	N	215	SRR15314102	28916	G	T	0,998518	2021-07-22	United States
N_377_Y	N	377	SRR15314102	29402	G	T	0,999419	2021-07-22	United States
ORF1ab_599_V	ORF1ab	599	SRR15314103	2061	C	T	0,995308	2021-07-22	United States
ORF1ab_1306_S	ORF1ab	1306	SRR15314103	4181	G	T	0,999402	2021-07-22	United States
ORF1ab_1679_V	ORF1ab	1679	SRR15314103	5301	C	T	0,994426	2021-07-22	United States
ORF1ab_2046_L	ORF1ab	2046	SRR15314103	6402	C	T	0,440546	2021-07-22	United States
ORF1ab_2287_S	ORF1ab	2287	SRR15314103	7124	C	T	0,999143	2021-07-22	United States
ORF1ab_2698_R	ORF1ab	2698	SRR15314103	8358	A	G	0,917797	2021-07-22	United States
ORF1ab_2930_L	ORF1ab	2930	SRR15314103	9053	G	T	0,996243	2021-07-22	United States
ORF1ab_3255_I	ORF1ab	3255	SRR15314103	10029	C	T	0,23594	2021-07-22	United States
ORF1ab_3603_NA	ORF1ab	3603	SRR15314103	11074	C	+T	0,0722366	2021-07-22	United States
ORF1ab_3606_NA	ORF1ab	3606	SRR15314103	11082	T	-G	0,120477	2021-07-22	United States
ORF1ab_3606_F	ORF1ab	3606	SRR15314103	11083	G	T	0,993349	2021-07-22	United States
ORF1ab_3646_A	ORF1ab	3646	SRR15314103	11201	A	G	0,94879	2021-07-22	United States
ORF1ab_189_S	ORF1ab	189	SRR15314103	14033	A	G	0,711811	2021-07-22	United States
ORF1ab_314_L	ORF1ab	314	SRR15314103	14408	C	T	0,14919	2021-07-22	United States
ORF1ab_662_S	ORF1ab	662	SRR15314103	15451	G	A	0,704033	2021-07-22	United States
ORF1ab_1000_L	ORF1ab	1000	SRR15314103	16466	C	T	0,99948	2021-07-22	United States
ORF1ab_1918_V	ORF1ab	1918	SRR15314103	19220	C	T	0,998973	2021-07-22	United States
S_19_R	S	19	SRR15314103	21618	C	G	0,703423	2021-07-22	United States
S_95_I	S	95	SRR15314103	21846	C	T	0,995098	2021-07-22	United States
S_142_D	S	142	SRR15314103	21987	G	A	0,9995	2021-07-22	United States
S_156_NA	S	156	SRR15314103	22028	G	-AGTTCA	0,998997	2021-07-22	United States
S_221_L	S	221	SRR15314103	22224	C	T	0,990529	2021-07-22	United States
S_452_R	S	452	SRR15314103	22917	T	G	0,999278	2021-07-22	United States
S_478_K	S	478	SRR15314103	22995	C	A	0,865922	2021-07-22	United States
S_614_G	S	614	SRR15314103	23403	A	G	0,999209	2021-07-22	United States
S_681_R	S	681	SRR15314103	23604	C	G	0,99955	2021-07-22	United States
S_950_N	S	950	SRR15314103	24410	G	A	0,999546	2021-07-22	United States
S_1104_L	S	1104	SRR15314103	24872	G	T	0,99821	2021-07-22	United States
ORF3a_26_L	ORF3a	26	SRR15314103	25469	C	T	0,99936	2021-07-22	United States
M_82_T	M	82	SRR15314103	26767	T	C	0,991683	2021-07-22	United States
ORF7a_82_A	ORF7a	82	SRR15314103	27638	T	C	1	2021-07-22	United States
ORF7a_120_I	ORF7a	120	SRR15314103	27752	C	T	0,999606	2021-07-22	United States
ORF7b_40_I	ORF7b	40	SRR15314103	27874	C	T	0,558298	2021-07-22	United States
ORF8_118_NA	ORF8	118	SRR15314103	28247	A	-GATTTC	0,997455	2021-07-22	United States
N_63_G	N	63	SRR15314103	28461	A	G	0,999517	2021-07-22	United States
N_203_M	N	203	SRR15314103	28881	G	T	0,998971	2021-07-22	United States
N_215_C	N	215	SRR15314103	28916	G	T	0,997756	2021-07-22	United States
N_377_Y	N	377	SRR15314103	29402	G	T	0,999671	2021-07-22	United States
ORF1ab_869_K	ORF1ab	869	SRR15314104	2872	T	A	0,996296	2021-07-22	United States
ORF1ab_1542_I	ORF1ab	1542	SRR15314104	4890	C	T	0,994477	2021-07-22	United States
ORF1ab_1576_S	ORF1ab	1576	SRR15314104	4992	A	G	0,172094	2021-07-22	United States
ORF1ab_1640_L	ORF1ab	1640	SRR15314104	5184	C	T	0,948891	2021-07-22	United States
ORF1ab_3209_V	ORF1ab	3209	SRR15314104	9891	C	T	0,995773	2021-07-22	United States
ORF1ab_3718_A	ORF1ab	3718	SRR15314104	11418	T	C	0,992315	2021-07-22	United States
ORF1ab_3750_I	ORF1ab	3750	SRR15314104	11514	C	T	0,97273	2021-07-22	United States
ORF1ab_314_L	ORF1ab	314	SRR15314104	14408	C	T	0,226619	2021-07-22	United States
ORF1ab_662_S	ORF1ab	662	SRR15314104	15451	G	A	0,747148	2021-07-22	United States
ORF1ab_1000_L	ORF1ab	1000	SRR15314104	16466	C	T	0,998753	2021-07-22	United States
ORF1ab_2018_H	ORF1ab	2018	SRR15314104	19519	T	C	0,993142	2021-07-22	United States
S_19_R	S	19	SRR15314104	21618	C	G	0,753411	2021-07-22	United States
S_142_D	S	142	SRR15314104	21987	G	A	1	2021-07-22	United States
S_156_NA	S	156	SRR15314104	22028	G	-AGTTCA	0,991121	2021-07-22	United States
S_222_V	S	222	SRR15314104	22227	C	T	0,996683	2021-07-22	United States
S_262_S	S	262	SRR15314104	22346	G	T	0,995409	2021-07-22	United States
S_452_R	S	452	SRR15314104	22917	T	G	1	2021-07-22	United States
S_478_K	S	478	SRR15314104	22995	C	A	0,723976	2021-07-22	United States
S_614_G	S	614	SRR15314104	23403	A	G	1	2021-07-22	United States
S_681_R	S	681	SRR15314104	23604	C	G	0,999325	2021-07-22	United States
S_950_N	S	950	SRR15314104	24410	G	A	0,999569	2021-07-22	United States
ORF3a_26_L	ORF3a	26	SRR15314104	25469	C	T	0,999523	2021-07-22	United States
M_82_T	M	82	SRR15314104	26767	T	C	0,989868	2021-07-22	United States
ORF6_56_R	ORF6	56	SRR15314104	27368	A	G	0,606192	2021-07-22	United States
ORF7a_82_A	ORF7a	82	SRR15314104	27638	T	C	1	2021-07-22	United States
ORF7a_120_I	ORF7a	120	SRR15314104	27752	C	T	0,999453	2021-07-22	United States
ORF8_118_NA	ORF8	118	SRR15314104	28247	A	-GATTTC	0,996272	2021-07-22	United States
N_63_G	N	63	SRR15314104	28461	A	G	0,999779	2021-07-22	United States
N_203_M	N	203	SRR15314104	28881	G	T	0,999756	2021-07-22	United States
N_377_Y	N	377	SRR15314104	29402	G	T	0,99975	2021-07-22	United States
ORF1ab_599_V	ORF1ab	599	SRR15314105	2061	C	T	0,971111	2021-07-22	United States
ORF1ab_1306_S	ORF1ab	1306	SRR15314105	4181	G	T	0,997658	2021-07-22	United States
ORF1ab_2046_L	ORF1ab	2046	SRR15314105	6402	C	T	0,55038	2021-07-22	United States
ORF1ab_2287_S	ORF1ab	2287	SRR15314105	7124	C	T	1	2021-07-22	United States
ORF1ab_2287_L	ORF1ab	2287	SRR15314105	7125	C	T	0,970549	2021-07-22	United States
ORF1ab_2930_L	ORF1ab	2930	SRR15314105	9053	G	T	1	2021-07-22	United States
ORF1ab_3255_I	ORF1ab	3255	SRR15314105	10029	C	T	0,216196	2021-07-22	United States
ORF1ab_3423_F	ORF1ab	3423	SRR15314105	10533	G	T	0,974972	2021-07-22	United States
ORF1ab_3646_A	ORF1ab	3646	SRR15314105	11201	A	G	0,936004	2021-07-22	United States
ORF1ab_314_L	ORF1ab	314	SRR15314105	14408	C	T	0,218947	2021-07-22	United States
ORF1ab_662_S	ORF1ab	662	SRR15314105	15451	G	A	0,713043	2021-07-22	United States
ORF1ab_1000_L	ORF1ab	1000	SRR15314105	16466	C	T	0,999393	2021-07-22	United States
ORF1ab_1918_V	ORF1ab	1918	SRR15314105	19220	C	T	0,996639	2021-07-22	United States
S_19_R	S	19	SRR15314105	21618	C	G	0,764169	2021-07-22	United States
S_142_D	S	142	SRR15314105	21987	G	A	1	2021-07-22	United States
S_156_NA	S	156	SRR15314105	22028	G	-AGTTCA	1	2021-07-22	United States
S_452_R	S	452	SRR15314105	22917	T	G	1	2021-07-22	United States
S_478_K	S	478	SRR15314105	22995	C	A	0,807692	2021-07-22	United States
S_614_G	S	614	SRR15314105	23403	A	G	1	2021-07-22	United States
S_681_R	S	681	SRR15314105	23604	C	G	0,998353	2021-07-22	United States
S_950_N	S	950	SRR15314105	24410	G	A	1	2021-07-22	United States
S_1104_L	S	1104	SRR15314105	24872	G	T	0,981132	2021-07-22	United States
ORF3a_26_L	ORF3a	26	SRR15314105	25469	C	T	0,998126	2021-07-22	United States
M_82_T	M	82	SRR15314105	26767	T	C	0,993318	2021-07-22	United States
ORF7a_82_A	ORF7a	82	SRR15314105	27638	T	C	0,986364	2021-07-22	United States
ORF7a_120_I	ORF7a	120	SRR15314105	27752	C	T	0,995984	2021-07-22	United States
ORF7b_40_I	ORF7b	40	SRR15314105	27874	C	T	0,688525	2021-07-22	United States
ORF8_118_NA	ORF8	118	SRR15314105	28247	A	-GATTTC	0,997297	2021-07-22	United States
N_63_G	N	63	SRR15314105	28461	A	G	0,995633	2021-07-22	United States
N_203_M	N	203	SRR15314105	28881	G	T	0,998328	2021-07-22	United States
N_215_C	N	215	SRR15314105	28916	G	T	0,998344	2021-07-22	United States
N_377_Y	N	377	SRR15314105	29402	G	T	0,997248	2021-07-22	United States
ORF1ab_1306_S	ORF1ab	1306	SRR15314107	4181	G	T	0,99799	2021-07-22	United States
ORF1ab_2046_L	ORF1ab	2046	SRR15314107	6402	C	T	0,720865	2021-07-22	United States
ORF1ab_2287_S	ORF1ab	2287	SRR15314107	7124	C	T	0,998695	2021-07-22	United States
ORF1ab_2930_L	ORF1ab	2930	SRR15314107	9053	G	T	0,99262	2021-07-22	United States
ORF1ab_3255_I	ORF1ab	3255	SRR15314107	10029	C	T	0,253826	2021-07-22	United States
ORF1ab_3646_A	ORF1ab	3646	SRR15314107	11201	A	G	0,927218	2021-07-22	United States
ORF1ab_314_L	ORF1ab	314	SRR15314107	14408	C	T	0,256132	2021-07-22	United States
ORF1ab_662_S	ORF1ab	662	SRR15314107	15451	G	A	0,735315	2021-07-22	United States
ORF1ab_1000_L	ORF1ab	1000	SRR15314107	16466	C	T	0,999548	2021-07-22	United States
ORF1ab_1257_V	ORF1ab	1257	SRR15314107	17236	A	G	0,995763	2021-07-22	United States
ORF1ab_1918_V	ORF1ab	1918	SRR15314107	19220	C	T	0,9985	2021-07-22	United States
S_19_R	S	19	SRR15314107	21618	C	G	0,732408	2021-07-22	United States
S_142_D	S	142	SRR15314107	21987	G	A	1	2021-07-22	United States
S_156_NA	S	156	SRR15314107	22028	G	-AGTTCA	0,998588	2021-07-22	United States
S_452_R	S	452	SRR15314107	22917	T	G	0,998783	2021-07-22	United States
S_478_K	S	478	SRR15314107	22995	C	A	0,742222	2021-07-22	United States
S_614_G	S	614	SRR15314107	23403	A	G	1	2021-07-22	United States
S_681_R	S	681	SRR15314107	23604	C	G	0,99895	2021-07-22	United States
S_765_C	S	765	SRR15314107	23855	C	T	0,578086	2021-07-22	United States
S_950_N	S	950	SRR15314107	24410	G	A	0,998147	2021-07-22	United States
ORF3a_26_L	ORF3a	26	SRR15314107	25469	C	T	0,999551	2021-07-22	United States
M_82_T	M	82	SRR15314107	26767	T	C	0,994715	2021-07-22	United States
ORF7a_82_A	ORF7a	82	SRR15314107	27638	T	C	0,999233	2021-07-22	United States
ORF7a_120_I	ORF7a	120	SRR15314107	27752	C	T	1	2021-07-22	United States
ORF7b_40_I	ORF7b	40	SRR15314107	27874	C	T	0,671251	2021-07-22	United States
ORF8_118_NA	ORF8	118	SRR15314107	28247	A	-GATTTC	0,996851	2021-07-22	United States
N_63_G	N	63	SRR15314107	28461	A	G	0,99774	2021-07-22	United States
N_203_M	N	203	SRR15314107	28881	G	T	0,995951	2021-07-22	United States
N_215_C	N	215	SRR15314107	28916	G	T	0,997991	2021-07-22	United States
N_377_Y	N	377	SRR15314107	29402	G	T	0,999523	2021-07-22	United States
ORF1ab_1306_S	ORF1ab	1306	SRR15314108	4181	G	T	0,999102	2021-07-22	United States
ORF1ab_2046_L	ORF1ab	2046	SRR15314108	6402	C	T	0,634411	2021-07-22	United States
ORF1ab_2287_S	ORF1ab	2287	SRR15314108	7124	C	T	0,998982	2021-07-22	United States
ORF1ab_2930_L	ORF1ab	2930	SRR15314108	9053	G	T	0,998209	2021-07-22	United States
ORF1ab_3255_I	ORF1ab	3255	SRR15314108	10029	C	T	0,298486	2021-07-22	United States
ORF1ab_3646_A	ORF1ab	3646	SRR15314108	11201	A	G	0,939965	2021-07-22	United States
ORF1ab_314_L	ORF1ab	314	SRR15314108	14408	C	T	0,241406	2021-07-22	United States
ORF1ab_662_S	ORF1ab	662	SRR15314108	15451	G	A	0,747939	2021-07-22	United States
ORF1ab_1000_L	ORF1ab	1000	SRR15314108	16466	C	T	0,999514	2021-07-22	United States
ORF1ab_1257_V	ORF1ab	1257	SRR15314108	17236	A	G	0,997688	2021-07-22	United States
ORF1ab_1918_V	ORF1ab	1918	SRR15314108	19220	C	T	0,999155	2021-07-22	United States
S_19_R	S	19	SRR15314108	21618	C	G	0,654361	2021-07-22	United States
S_142_D	S	142	SRR15314108	21987	G	A	0,999407	2021-07-22	United States
S_156_NA	S	156	SRR15314108	22028	G	-AGTTCA	0,996424	2021-07-22	United States
S_452_R	S	452	SRR15314108	22917	T	G	0,999165	2021-07-22	United States
S_478_K	S	478	SRR15314108	22995	C	A	0,750311	2021-07-22	United States
S_614_G	S	614	SRR15314108	23403	A	G	0,999733	2021-07-22	United States
S_681_R	S	681	SRR15314108	23604	C	G	0,999433	2021-07-22	United States
S_950_N	S	950	SRR15314108	24410	G	A	0,999562	2021-07-22	United States
ORF3a_26_L	ORF3a	26	SRR15314108	25469	C	T	0,999434	2021-07-22	United States
ORF3a_104_S	ORF3a	104	SRR15314108	25702	C	T	0,997197	2021-07-22	United States
M_82_T	M	82	SRR15314108	26767	T	C	0,994178	2021-07-22	United States
ORF7a_82_A	ORF7a	82	SRR15314108	27638	T	C	1	2021-07-22	United States
ORF7a_120_I	ORF7a	120	SRR15314108	27752	C	T	0,999654	2021-07-22	United States
ORF7b_40_I	ORF7b	40	SRR15314108	27874	C	T	0,614802	2021-07-22	United States
ORF8_67_F	ORF8	67	SRR15314108	28093	C	T	0,164496	2021-07-22	United States
ORF8_118_NA	ORF8	118	SRR15314108	28247	A	-GATTTC	0,996786	2021-07-22	United States
N_63_G	N	63	SRR15314108	28461	A	G	0,999505	2021-07-22	United States
N_203_M	N	203	SRR15314108	28881	G	T	0,999373	2021-07-22	United States
N_208_S	N	208	SRR15314108	28895	G	T	0,994552	2021-07-22	United States
N_215_C	N	215	SRR15314108	28916	G	T	0,99822	2021-07-22	United States
N_377_Y	N	377	SRR15314108	29402	G	T	0,999193	2021-07-22	United States
ORF1ab_1211_I	ORF1ab	1211	SRR15314110	3896	G	A	0,996195	2021-07-22	United States
ORF1ab_1306_S	ORF1ab	1306	SRR15314110	4181	G	T	0,998367	2021-07-22	United States
ORF1ab_2046_L	ORF1ab	2046	SRR15314110	6402	C	T	0,657548	2021-07-22	United States
ORF1ab_2287_S	ORF1ab	2287	SRR15314110	7124	C	T	0,999394	2021-07-22	United States
ORF1ab_2930_L	ORF1ab	2930	SRR15314110	9053	G	T	0,998225	2021-07-22	United States
ORF1ab_3255_I	ORF1ab	3255	SRR15314110	10029	C	T	0,264825	2021-07-22	United States
ORF1ab_3646_A	ORF1ab	3646	SRR15314110	11201	A	G	0,93948	2021-07-22	United States
ORF1ab_314_L	ORF1ab	314	SRR15314110	14408	C	T	0,195159	2021-07-22	United States
ORF1ab_662_S	ORF1ab	662	SRR15314110	15451	G	A	0,721143	2021-07-22	United States
ORF1ab_1000_L	ORF1ab	1000	SRR15314110	16466	C	T	0,999374	2021-07-22	United States
ORF1ab_1257_V	ORF1ab	1257	SRR15314110	17236	A	G	0,997277	2021-07-22	United States
ORF1ab_1638_C	ORF1ab	1638	SRR15314110	18379	G	T	0,995917	2021-07-22	United States
ORF1ab_1918_V	ORF1ab	1918	SRR15314110	19220	C	T	0,999201	2021-07-22	United States
ORF1ab_2256_L	ORF1ab	2256	SRR15314110	20234	C	T	0,996753	2021-07-22	United States
S_19_R	S	19	SRR15314110	21618	C	G	0,696595	2021-07-22	United States
S_142_D	S	142	SRR15314110	21987	G	A	0,999185	2021-07-22	United States
S_156_NA	S	156	SRR15314110	22028	G	-AGTTCA	0,996465	2021-07-22	United States
S_452_R	S	452	SRR15314110	22917	T	G	0,998352	2021-07-22	United States
S_478_K	S	478	SRR15314110	22995	C	A	0,783432	2021-07-22	United States
S_614_G	S	614	SRR15314110	23403	A	G	0,999328	2021-07-22	United States
S_681_R	S	681	SRR15314110	23604	C	G	0,999337	2021-07-22	United States
S_950_N	S	950	SRR15314110	24410	G	A	0,999601	2021-07-22	United States
ORF3a_26_L	ORF3a	26	SRR15314110	25469	C	T	0,999429	2021-07-22	United States
ORF3a_104_S	ORF3a	104	SRR15314110	25702	C	T	0,997569	2021-07-22	United States
M_82_T	M	82	SRR15314110	26767	T	C	0,994261	2021-07-22	United States
ORF7a_82_A	ORF7a	82	SRR15314110	27638	T	C	1	2021-07-22	United States
ORF7a_120_I	ORF7a	120	SRR15314110	27752	C	T	0,999325	2021-07-22	United States
ORF7b_40_I	ORF7b	40	SRR15314110	27874	C	T	0,627894	2021-07-22	United States
ORF8_118_NA	ORF8	118	SRR15314110	28247	A	-GATTTC	0,997614	2021-07-22	United States
N_63_G	N	63	SRR15314110	28461	A	G	0,998935	2021-07-22	United States
N_203_M	N	203	SRR15314110	28881	G	T	0,99884	2021-07-22	United States
N_208_S	N	208	SRR15314110	28895	G	T	0,994545	2021-07-22	United States
N_215_C	N	215	SRR15314110	28916	G	T	0,998274	2021-07-22	United States
N_377_Y	N	377	SRR15314110	29402	G	T	0,999406	2021-07-22	United States
ORF1ab_1306_S	ORF1ab	1306	SRR15314111	4181	G	T	0,999247	2021-07-22	United States
ORF1ab_2046_L	ORF1ab	2046	SRR15314111	6402	C	T	0,737449	2021-07-22	United States
ORF1ab_2125_Y	ORF1ab	2125	SRR15314111	6638	C	T	0,985803	2021-07-22	United States
ORF1ab_2287_S	ORF1ab	2287	SRR15314111	7124	C	T	0,998885	2021-07-22	United States
ORF1ab_2554_V	ORF1ab	2554	SRR15314111	7926	C	T	0,997699	2021-07-22	United States
ORF1ab_2930_L	ORF1ab	2930	SRR15314111	9053	G	T	0,997548	2021-07-22	United States
ORF1ab_3255_I	ORF1ab	3255	SRR15314111	10029	C	T	0,267305	2021-07-22	United States
ORF1ab_3646_A	ORF1ab	3646	SRR15314111	11201	A	G	0,943917	2021-07-22	United States
ORF1ab_183_V	ORF1ab	183	SRR15314111	14014	T	G	0,997273	2021-07-22	United States
ORF1ab_314_L	ORF1ab	314	SRR15314111	14408	C	T	0,295052	2021-07-22	United States
ORF1ab_662_S	ORF1ab	662	SRR15314111	15451	G	A	0,76483	2021-07-22	United States
ORF1ab_1000_L	ORF1ab	1000	SRR15314111	16466	C	T	0,999509	2021-07-22	United States
ORF1ab_1087_Y	ORF1ab	1087	SRR15314111	16726	C	T	0,996593	2021-07-22	United States
ORF1ab_1918_V	ORF1ab	1918	SRR15314111	19220	C	T	0,998978	2021-07-22	United States
S_19_R	S	19	SRR15314111	21618	C	G	0,770921	2021-07-22	United States
S_68_NA	S	68	SRR15314111	21764	A	-TACATG	0,990591	2021-07-22	United States
S_142_D	S	142	SRR15314111	21987	G	A	0,999308	2021-07-22	United States
S_156_NA	S	156	SRR15314111	22028	G	-AGTTCA	0,997614	2021-07-22	United States
S_452_R	S	452	SRR15314111	22917	T	G	0,998446	2021-07-22	United States
S_478_K	S	478	SRR15314111	22995	C	A	0,628265	2021-07-22	United States
S_614_G	S	614	SRR15314111	23403	A	G	0,999726	2021-07-22	United States
S_681_R	S	681	SRR15314111	23604	C	G	0,999424	2021-07-22	United States
S_950_N	S	950	SRR15314111	24410	G	A	0,999793	2021-07-22	United States
ORF3a_26_L	ORF3a	26	SRR15314111	25469	C	T	0,999694	2021-07-22	United States
ORF3a_67_R	ORF3a	67	SRR15314111	25592	A	G	0,994949	2021-07-22	United States
M_82_T	M	82	SRR15314111	26767	T	C	0,993312	2021-07-22	United States
ORF7a_82_A	ORF7a	82	SRR15314111	27638	T	C	0,999706	2021-07-22	United States
ORF7a_120_I	ORF7a	120	SRR15314111	27752	C	T	0,999655	2021-07-22	United States
ORF7b_40_I	ORF7b	40	SRR15314111	27874	C	T	0,680025	2021-07-22	United States
ORF8_60_F	ORF8	60	SRR15314111	28073	G	T	0,55082	2021-07-22	United States
ORF8_118_NA	ORF8	118	SRR15314111	28247	A	-GATTTC	0,992522	2021-07-22	United States
N_63_G	N	63	SRR15314111	28461	A	G	0,999418	2021-07-22	United States
N_203_M	N	203	SRR15314111	28881	G	T	0,999508	2021-07-22	United States
N_215_C	N	215	SRR15314111	28916	G	T	0,998846	2021-07-22	United States
N_377_Y	N	377	SRR15314111	29402	G	T	0,999498	2021-07-22	United States
ORF1ab_599_V	ORF1ab	599	SRR15314112	2061	C	T	0,997556	2021-07-22	United States
ORF1ab_1306_S	ORF1ab	1306	SRR15314112	4181	G	T	0,999204	2021-07-22	United States
ORF1ab_2046_L	ORF1ab	2046	SRR15314112	6402	C	T	0,637357	2021-07-22	United States
ORF1ab_2287_S	ORF1ab	2287	SRR15314112	7124	C	T	0,999074	2021-07-22	United States
ORF1ab_2930_L	ORF1ab	2930	SRR15314112	9053	G	T	0,998458	2021-07-22	United States
ORF1ab_3255_I	ORF1ab	3255	SRR15314112	10029	C	T	0,268869	2021-07-22	United States
ORF1ab_3646_A	ORF1ab	3646	SRR15314112	11201	A	G	0,948333	2021-07-22	United States
ORF1ab_314_L	ORF1ab	314	SRR15314112	14408	C	T	0,212328	2021-07-22	United States
ORF1ab_662_S	ORF1ab	662	SRR15314112	15451	G	A	0,762531	2021-07-22	United States
ORF1ab_1000_L	ORF1ab	1000	SRR15314112	16466	C	T	0,999498	2021-07-22	United States
ORF1ab_1918_V	ORF1ab	1918	SRR15314112	19220	C	T	0,99912	2021-07-22	United States
S_19_R	S	19	SRR15314112	21618	C	G	0,729639	2021-07-22	United States
S_95_I	S	95	SRR15314112	21846	C	T	0,999158	2021-07-22	United States
S_142_D	S	142	SRR15314112	21987	G	A	0,998957	2021-07-22	United States
S_156_NA	S	156	SRR15314112	22028	G	-AGTTCA	0,998297	2021-07-22	United States
S_452_R	S	452	SRR15314112	22917	T	G	0,999592	2021-07-22	United States
S_478_K	S	478	SRR15314112	22995	C	A	0,726095	2021-07-22	United States
S_614_G	S	614	SRR15314112	23403	A	G	0,999575	2021-07-22	United States
S_681_R	S	681	SRR15314112	23604	C	G	0,999342	2021-07-22	United States
S_950_N	S	950	SRR15314112	24410	G	A	0,999837	2021-07-22	United States
S_1104_L	S	1104	SRR15314112	24872	G	T	0,99663	2021-07-22	United States
ORF3a_26_L	ORF3a	26	SRR15314112	25469	C	T	0,999635	2021-07-22	United States
M_82_T	M	82	SRR15314112	26767	T	C	0,993833	2021-07-22	United States
ORF7a_82_A	ORF7a	82	SRR15314112	27638	T	C	0,999581	2021-07-22	United States
ORF7a_120_I	ORF7a	120	SRR15314112	27752	C	T	0,9994	2021-07-22	United States
ORF7b_40_I	ORF7b	40	SRR15314112	27874	C	T	0,616438	2021-07-22	United States
ORF8_50_*	ORF8	50	SRR15314112	28041	G	T	0,996134	2021-07-22	United States
ORF8_118_NA	ORF8	118	SRR15314112	28247	A	-GATTTC	0,997343	2021-07-22	United States
N_63_G	N	63	SRR15314112	28461	A	G	0,99905	2021-07-22	United States
N_203_M	N	203	SRR15314112	28881	G	T	0,999325	2021-07-22	United States
N_215_C	N	215	SRR15314112	28916	G	T	0,999139	2021-07-22	United States
N_377_Y	N	377	SRR15314112	29402	G	T	0,999377	2021-07-22	United States
ORF1ab_767_K	ORF1ab	767	SRR15314113	2564	G	A	0,993975	2021-07-22	United States
ORF1ab_1228_G	ORF1ab	1228	SRR15314113	3948	A	G	0,99568	2021-07-22	United States
ORF1ab_1306_S	ORF1ab	1306	SRR15314113	4181	G	T	0,998419	2021-07-22	United States
ORF1ab_2046_L	ORF1ab	2046	SRR15314113	6402	C	T	0,588578	2021-07-22	United States
ORF1ab_2287_S	ORF1ab	2287	SRR15314113	7124	C	T	0,999135	2021-07-22	United States
ORF1ab_2930_L	ORF1ab	2930	SRR15314113	9053	G	T	0,997145	2021-07-22	United States
ORF1ab_3255_I	ORF1ab	3255	SRR15314113	10029	C	T	0,207107	2021-07-22	United States
ORF1ab_3646_A	ORF1ab	3646	SRR15314113	11201	A	G	0,948734	2021-07-22	United States
ORF1ab_3766_F	ORF1ab	3766	SRR15314113	11562	G	T	0,953194	2021-07-22	United States
ORF1ab_314_L	ORF1ab	314	SRR15314113	14408	C	T	0,118357	2021-07-22	United States
ORF1ab_662_S	ORF1ab	662	SRR15314113	15451	G	A	0,674199	2021-07-22	United States
ORF1ab_1000_L	ORF1ab	1000	SRR15314113	16466	C	T	0,999542	2021-07-22	United States
ORF1ab_1918_V	ORF1ab	1918	SRR15314113	19220	C	T	0,998887	2021-07-22	United States
S_19_R	S	19	SRR15314113	21618	C	G	0,701554	2021-07-22	United States
S_142_D	S	142	SRR15314113	21987	G	A	0,9995	2021-07-22	United States
S_156_NA	S	156	SRR15314113	22028	G	-AGTTCA	0,99748	2021-07-22	United States
S_452_R	S	452	SRR15314113	22917	T	G	0,998319	2021-07-22	United States
S_478_K	S	478	SRR15314113	22995	C	A	0,854749	2021-07-22	United States
S_614_G	S	614	SRR15314113	23403	A	G	0,999629	2021-07-22	United States
S_681_R	S	681	SRR15314113	23604	C	G	0,998521	2021-07-22	United States
S_950_N	S	950	SRR15314113	24410	G	A	0,998995	2021-07-22	United States
ORF3a_26_L	ORF3a	26	SRR15314113	25469	C	T	0,999092	2021-07-22	United States
ORF3a_239_Q	ORF3a	239	SRR15314113	26107	G	C	0,654983	2021-07-22	United States
M_82_T	M	82	SRR15314113	26767	T	C	0,992175	2021-07-22	United States
ORF7a_82_A	ORF7a	82	SRR15314113	27638	T	C	0,99676	2021-07-22	United States
ORF7a_120_I	ORF7a	120	SRR15314113	27752	C	T	0,99949	2021-07-22	United States
ORF7b_40_I	ORF7b	40	SRR15314113	27874	C	T	0,599058	2021-07-22	United States
ORF8_118_NA	ORF8	118	SRR15314113	28247	A	-GATTTC	0,996548	2021-07-22	United States
N_63_G	N	63	SRR15314113	28461	A	G	0,998141	2021-07-22	United States
N_203_M	N	203	SRR15314113	28881	G	T	0,997646	2021-07-22	United States
N_215_C	N	215	SRR15314113	28916	G	T	0,996194	2021-07-22	United States
N_377_Y	N	377	SRR15314113	29402	G	T	0,998382	2021-07-22	United States
ORF1ab_138_V	ORF1ab	138	SRR15314116	678	C	T	0,741703	2021-07-22	United States
ORF1ab_1306_S	ORF1ab	1306	SRR15314116	4181	G	T	0,998345	2021-07-22	United States
ORF1ab_2046_L	ORF1ab	2046	SRR15314116	6402	C	T	0,68534	2021-07-22	United States
ORF1ab_2125_Y	ORF1ab	2125	SRR15314116	6638	C	T	0,984109	2021-07-22	United States
ORF1ab_2287_S	ORF1ab	2287	SRR15314116	7124	C	T	0,999143	2021-07-22	United States
ORF1ab_2554_V	ORF1ab	2554	SRR15314116	7926	C	T	0,994926	2021-07-22	United States
ORF1ab_2930_L	ORF1ab	2930	SRR15314116	9053	G	T	0,997623	2021-07-22	United States
ORF1ab_3255_I	ORF1ab	3255	SRR15314116	10029	C	T	0,22906	2021-07-22	United States
ORF1ab_3646_A	ORF1ab	3646	SRR15314116	11201	A	G	0,951127	2021-07-22	United States
ORF1ab_183_V	ORF1ab	183	SRR15314116	14014	T	G	0,995341	2021-07-22	United States
ORF1ab_314_L	ORF1ab	314	SRR15314116	14408	C	T	0,270214	2021-07-22	United States
ORF1ab_662_S	ORF1ab	662	SRR15314116	15451	G	A	0,770745	2021-07-22	United States
ORF1ab_1000_L	ORF1ab	1000	SRR15314116	16466	C	T	0,999085	2021-07-22	United States
ORF1ab_1087_Y	ORF1ab	1087	SRR15314116	16726	C	T	0,994851	2021-07-22	United States
ORF1ab_1918_V	ORF1ab	1918	SRR15314116	19220	C	T	0,998718	2021-07-22	United States
S_19_R	S	19	SRR15314116	21618	C	G	0,793347	2021-07-22	United States
S_142_D	S	142	SRR15314116	21987	G	A	0,999335	2021-07-22	United States
S_156_NA	S	156	SRR15314116	22028	G	-AGTTCA	0,997238	2021-07-22	United States
S_452_R	S	452	SRR15314116	22917	T	G	0,99882	2021-07-22	United States
S_478_K	S	478	SRR15314116	22995	C	A	0,698566	2021-07-22	United States
S_614_G	S	614	SRR15314116	23403	A	G	0,999573	2021-07-22	United States
S_681_R	S	681	SRR15314116	23604	C	G	0,999523	2021-07-22	United States
S_950_N	S	950	SRR15314116	24410	G	A	0,999736	2021-07-22	United States
ORF3a_26_L	ORF3a	26	SRR15314116	25469	C	T	0,999444	2021-07-22	United States
M_82_T	M	82	SRR15314116	26767	T	C	0,994438	2021-07-22	United States
ORF7a_82_A	ORF7a	82	SRR15314116	27638	T	C	0,999491	2021-07-22	United States
ORF7a_120_I	ORF7a	120	SRR15314116	27752	C	T	0,999705	2021-07-22	United States
ORF7b_40_I	ORF7b	40	SRR15314116	27874	C	T	0,660198	2021-07-22	United States
ORF8_60_F	ORF8	60	SRR15314116	28073	G	T	0,580507	2021-07-22	United States
ORF8_118_NA	ORF8	118	SRR15314116	28247	A	-GATTTC	0,994001	2021-07-22	United States
N_63_G	N	63	SRR15314116	28461	A	G	0,999348	2021-07-22	United States
N_203_M	N	203	SRR15314116	28881	G	T	0,999333	2021-07-22	United States
N_215_C	N	215	SRR15314116	28916	G	T	0,998526	2021-07-22	United States
N_377_Y	N	377	SRR15314116	29402	G	T	0,999436	2021-07-22	United States
N_415_G	N	415	SRR15314116	29517	A	G	0,170226	2021-07-22	United States
ORF1ab_1306_S	ORF1ab	1306	SRR15314117	4181	G	T	0,999819	2021-07-22	United States
ORF1ab_2046_L	ORF1ab	2046	SRR15314117	6402	C	T	0,604684	2021-07-22	United States
ORF1ab_2125_Y	ORF1ab	2125	SRR15314117	6638	C	T	0,981529	2021-07-22	United States
ORF1ab_2287_S	ORF1ab	2287	SRR15314117	7124	C	T	0,999212	2021-07-22	United States
ORF1ab_2554_V	ORF1ab	2554	SRR15314117	7926	C	T	0,9962	2021-07-22	United States
ORF1ab_2930_L	ORF1ab	2930	SRR15314117	9053	G	T	0,997748	2021-07-22	United States
ORF1ab_3255_I	ORF1ab	3255	SRR15314117	10029	C	T	0,245087	2021-07-22	United States
ORF1ab_3646_A	ORF1ab	3646	SRR15314117	11201	A	G	0,930547	2021-07-22	United States
ORF1ab_183_V	ORF1ab	183	SRR15314117	14014	T	G	0,995804	2021-07-22	United States
ORF1ab_314_L	ORF1ab	314	SRR15314117	14408	C	T	0,156229	2021-07-22	United States
ORF1ab_662_S	ORF1ab	662	SRR15314117	15451	G	A	0,724878	2021-07-22	United States
ORF1ab_1000_L	ORF1ab	1000	SRR15314117	16466	C	T	0,998519	2021-07-22	United States
ORF1ab_1087_Y	ORF1ab	1087	SRR15314117	16726	C	T	0,993702	2021-07-22	United States
ORF1ab_1918_V	ORF1ab	1918	SRR15314117	19220	C	T	0,998519	2021-07-22	United States
S_19_R	S	19	SRR15314117	21618	C	G	0,692716	2021-07-22	United States
S_142_D	S	142	SRR15314117	21987	G	A	0,999481	2021-07-22	United States
S_156_NA	S	156	SRR15314117	22028	G	-AGTTCA	0,998437	2021-07-22	United States
S_452_R	S	452	SRR15314117	22917	T	G	0,997423	2021-07-22	United States
S_478_K	S	478	SRR15314117	22995	C	A	0,696645	2021-07-22	United States
S_614_G	S	614	SRR15314117	23403	A	G	0,999022	2021-07-22	United States
S_681_R	S	681	SRR15314117	23604	C	G	0,998917	2021-07-22	United States
S_950_N	S	950	SRR15314117	24410	G	A	0,999877	2021-07-22	United States
ORF3a_26_L	ORF3a	26	SRR15314117	25469	C	T	0,999684	2021-07-22	United States
M_82_T	M	82	SRR15314117	26767	T	C	0,993543	2021-07-22	United States
ORF7a_82_A	ORF7a	82	SRR15314117	27638	T	C	0,999355	2021-07-22	United States
ORF7a_120_I	ORF7a	120	SRR15314117	27752	C	T	0,999302	2021-07-22	United States
ORF7b_40_I	ORF7b	40	SRR15314117	27874	C	T	0,596246	2021-07-22	United States
ORF8_60_F	ORF8	60	SRR15314117	28073	G	T	0,602183	2021-07-22	United States
ORF8_118_NA	ORF8	118	SRR15314117	28247	A	-GATTTC	0,992939	2021-07-22	United States
N_63_G	N	63	SRR15314117	28461	A	G	0,999065	2021-07-22	United States
N_203_M	N	203	SRR15314117	28881	G	T	0,999874	2021-07-22	United States
N_215_C	N	215	SRR15314117	28916	G	T	0,997751	2021-07-22	United States
N_377_Y	N	377	SRR15314117	29402	G	T	0,99938	2021-07-22	United States
ORF1ab_309_L	ORF1ab	309	SRR15314119	1191	C	T	0,626277	2021-07-22	United States
ORF1ab_538_A	ORF1ab	538	SRR15314119	1877	T	G	0,99595	2021-07-22	United States
ORF1ab_1022_I	ORF1ab	1022	SRR15314119	3330	C	T	0,697958	2021-07-22	United States
ORF1ab_1640_L	ORF1ab	1640	SRR15314119	5184	C	T	0,942158	2021-07-22	United States
ORF1ab_3209_V	ORF1ab	3209	SRR15314119	9891	C	T	0,997304	2021-07-22	United States
ORF1ab_3718_A	ORF1ab	3718	SRR15314119	11418	T	C	0,997264	2021-07-22	United States
ORF1ab_314_L	ORF1ab	314	SRR15314119	14408	C	T	0,312747	2021-07-22	United States
ORF1ab_662_S	ORF1ab	662	SRR15314119	15451	G	A	0,783487	2021-07-22	United States
ORF1ab_1000_L	ORF1ab	1000	SRR15314119	16466	C	T	0,999478	2021-07-22	United States
ORF1ab_1570_L	ORF1ab	1570	SRR15314119	18176	C	T	0,996444	2021-07-22	United States
ORF1ab_1898_F	ORF1ab	1898	SRR15314119	19160	C	T	0,99655	2021-07-22	United States
ORF1ab_2417_I	ORF1ab	2417	SRR15314119	20718	G	T	0,996313	2021-07-22	United States
S_19_R	S	19	SRR15314119	21618	C	G	0,785133	2021-07-22	United States
S_142_D	S	142	SRR15314119	21987	G	A	0,999409	2021-07-22	United States
S_156_NA	S	156	SRR15314119	22028	G	-AGTTCA	0,997155	2021-07-22	United States
S_452_R	S	452	SRR15314119	22917	T	G	0,999202	2021-07-22	United States
S_478_K	S	478	SRR15314119	22995	C	A	0,691083	2021-07-22	United States
S_614_G	S	614	SRR15314119	23403	A	G	0,999607	2021-07-22	United States
S_681_R	S	681	SRR15314119	23604	C	G	0,999205	2021-07-22	United States
S_950_N	S	950	SRR15314119	24410	G	A	0,999712	2021-07-22	United States
ORF3a_26_L	ORF3a	26	SRR15314119	25469	C	T	0,999617	2021-07-22	United States
M_82_T	M	82	SRR15314119	26767	T	C	0,992517	2021-07-22	United States
ORF7a_82_A	ORF7a	82	SRR15314119	27638	T	C	0,999772	2021-07-22	United States
ORF7a_116_F	ORF7a	116	SRR15314119	27739	C	T	0,996517	2021-07-22	United States
ORF7a_120_I	ORF7a	120	SRR15314119	27752	C	T	0,999756	2021-07-22	United States
ORF8_118_NA	ORF8	118	SRR15314119	28247	A	-GATTTC	0,997149	2021-07-22	United States
N_63_G	N	63	SRR15314119	28461	A	G	0,999242	2021-07-22	United States
N_203_M	N	203	SRR15314119	28881	G	T	0,999331	2021-07-22	United States
N_377_Y	N	377	SRR15314119	29402	G	T	0,999389	2021-07-22	United States
ORF1ab_1306_S	ORF1ab	1306	SRR15314120	4181	G	T	0,999182	2021-07-22	United States
ORF1ab_2046_L	ORF1ab	2046	SRR15314120	6402	C	T	0,612443	2021-07-22	United States
ORF1ab_2287_S	ORF1ab	2287	SRR15314120	7124	C	T	0,998849	2021-07-22	United States
ORF1ab_2930_L	ORF1ab	2930	SRR15314120	9053	G	T	0,997969	2021-07-22	United States
ORF1ab_3255_I	ORF1ab	3255	SRR15314120	10029	C	T	0,237641	2021-07-22	United States
ORF1ab_3646_A	ORF1ab	3646	SRR15314120	11201	A	G	0,947104	2021-07-22	United States
ORF1ab_314_L	ORF1ab	314	SRR15314120	14408	C	T	0,210448	2021-07-22	United States
ORF1ab_662_S	ORF1ab	662	SRR15314120	15451	G	A	0,747382	2021-07-22	United States
ORF1ab_1000_L	ORF1ab	1000	SRR15314120	16466	C	T	0,999469	2021-07-22	United States
ORF1ab_1257_V	ORF1ab	1257	SRR15314120	17236	A	G	0,997627	2021-07-22	United States
ORF1ab_1918_V	ORF1ab	1918	SRR15314120	19220	C	T	0,998726	2021-07-22	United States
S_19_R	S	19	SRR15314120	21618	C	G	0,723559	2021-07-22	United States
S_142_D	S	142	SRR15314120	21987	G	A	0,999235	2021-07-22	United States
S_156_NA	S	156	SRR15314120	22028	G	-AGTTCA	0,996666	2021-07-22	United States
S_452_R	S	452	SRR15314120	22917	T	G	0,999304	2021-07-22	United States
S_478_K	S	478	SRR15314120	22995	C	A	0,797031	2021-07-22	United States
S_614_G	S	614	SRR15314120	23403	A	G	0,999651	2021-07-22	United States
S_681_R	S	681	SRR15314120	23604	C	G	0,999628	2021-07-22	United States
S_950_N	S	950	SRR15314120	24410	G	A	0,999619	2021-07-22	United States
ORF3a_26_L	ORF3a	26	SRR15314120	25469	C	T	0,999629	2021-07-22	United States
ORF3a_104_S	ORF3a	104	SRR15314120	25702	C	T	0,996605	2021-07-22	United States
M_82_T	M	82	SRR15314120	26767	T	C	0,99362	2021-07-22	United States
ORF7a_82_A	ORF7a	82	SRR15314120	27638	T	C	0,999323	2021-07-22	United States
ORF7a_120_I	ORF7a	120	SRR15314120	27752	C	T	0,999311	2021-07-22	United States
ORF7b_40_I	ORF7b	40	SRR15314120	27874	C	T	0,638908	2021-07-22	United States
ORF8_118_NA	ORF8	118	SRR15314120	28247	A	-GATTTC	0,997255	2021-07-22	United States
N_63_G	N	63	SRR15314120	28461	A	G	0,99872	2021-07-22	United States
N_203_M	N	203	SRR15314120	28881	G	T	0,998949	2021-07-22	United States
N_208_S	N	208	SRR15314120	28895	G	T	0,995037	2021-07-22	United States
N_215_C	N	215	SRR15314120	28916	G	T	0,998258	2021-07-22	United States
N_377_Y	N	377	SRR15314120	29402	G	T	0,999233	2021-07-22	United States
N_415_G	N	415	SRR15314120	29517	A	G	0,0541144	2021-07-22	United States
ORF1ab_1306_S	ORF1ab	1306	SRR15314122	4181	G	T	0,99026	2021-07-22	United States
ORF1ab_2046_L	ORF1ab	2046	SRR15314122	6402	C	T	0,691869	2021-07-22	United States
ORF1ab_2287_S	ORF1ab	2287	SRR15314122	7124	C	T	1	2021-07-22	United States
ORF1ab_2930_L	ORF1ab	2930	SRR15314122	9053	G	T	0,993506	2021-07-22	United States
ORF1ab_3255_I	ORF1ab	3255	SRR15314122	10029	C	T	0,229145	2021-07-22	United States
ORF1ab_3646_A	ORF1ab	3646	SRR15314122	11201	A	G	0,935961	2021-07-22	United States
ORF1ab_314_L	ORF1ab	314	SRR15314122	14408	C	T	0,254777	2021-07-22	United States
ORF1ab_662_S	ORF1ab	662	SRR15314122	15451	G	A	0,75	2021-07-22	United States
ORF1ab_1000_L	ORF1ab	1000	SRR15314122	16466	C	T	0,999167	2021-07-22	United States
ORF1ab_1257_V	ORF1ab	1257	SRR15314122	17236	A	G	0,991254	2021-07-22	United States
ORF1ab_1918_V	ORF1ab	1918	SRR15314122	19220	C	T	0,995756	2021-07-22	United States
ORF1ab_2455_I	ORF1ab	2455	SRR15314122	20831	C	T	0,263923	2021-07-22	United States
S_19_R	S	19	SRR15314122	21618	C	G	0,791033	2021-07-22	United States
S_142_D	S	142	SRR15314122	21987	G	A	0,994536	2021-07-22	United States
S_156_NA	S	156	SRR15314122	22028	G	-AGTTCA	0,994624	2021-07-22	United States
S_452_R	S	452	SRR15314122	22917	T	G	0,993631	2021-07-22	United States
S_478_K	S	478	SRR15314122	22995	C	A	0,676596	2021-07-22	United States
S_614_G	S	614	SRR15314122	23403	A	G	1	2021-07-22	United States
S_681_R	S	681	SRR15314122	23604	C	G	1	2021-07-22	United States
S_950_N	S	950	SRR15314122	24410	G	A	1	2021-07-22	United States
ORF3a_26_L	ORF3a	26	SRR15314122	25469	C	T	0,999534	2021-07-22	United States
ORF3a_104_S	ORF3a	104	SRR15314122	25702	C	T	0,985289	2021-07-22	United States
M_82_T	M	82	SRR15314122	26767	T	C	0,988991	2021-07-22	United States
ORF7a_82_A	ORF7a	82	SRR15314122	27638	T	C	1	2021-07-22	United States
ORF7a_120_I	ORF7a	120	SRR15314122	27752	C	T	1	2021-07-22	United States
ORF7b_40_I	ORF7b	40	SRR15314122	27874	C	T	0,646962	2021-07-22	United States
ORF8_118_NA	ORF8	118	SRR15314122	28247	A	-GATTTC	0,996502	2021-07-22	United States
N_63_G	N	63	SRR15314122	28461	A	G	1	2021-07-22	United States
N_203_M	N	203	SRR15314122	28881	G	T	1	2021-07-22	United States
N_208_S	N	208	SRR15314122	28895	G	T	0,993197	2021-07-22	United States
N_215_C	N	215	SRR15314122	28916	G	T	0,996602	2021-07-22	United States
N_365_L	N	365	SRR15314122	29367	C	T	0,992888	2021-07-22	United States
N_377_Y	N	377	SRR15314122	29402	G	T	1	2021-07-22	United States
ORF1ab_1228_G	ORF1ab	1228	SRR15314123	3948	A	G	0,965174	2021-07-22	United States
ORF1ab_1306_S	ORF1ab	1306	SRR15314123	4181	G	T	0,989247	2021-07-22	United States
ORF1ab_2046_L	ORF1ab	2046	SRR15314123	6402	C	T	0,614314	2021-07-22	United States
ORF1ab_2287_S	ORF1ab	2287	SRR15314123	7124	C	T	0,994911	2021-07-22	United States
ORF1ab_2930_L	ORF1ab	2930	SRR15314123	9053	G	T	0,986014	2021-07-22	United States
ORF1ab_3255_I	ORF1ab	3255	SRR15314123	10029	C	T	0,254566	2021-07-22	United States
ORF1ab_3646_A	ORF1ab	3646	SRR15314123	11201	A	G	0,918771	2021-07-22	United States
ORF1ab_3766_F	ORF1ab	3766	SRR15314123	11562	G	T	0,908273	2021-07-22	United States
ORF1ab_314_L	ORF1ab	314	SRR15314123	14408	C	T	0,244406	2021-07-22	United States
ORF1ab_662_S	ORF1ab	662	SRR15314123	15451	G	A	0,687443	2021-07-22	United States
ORF1ab_1000_L	ORF1ab	1000	SRR15314123	16466	C	T	1	2021-07-22	United States
ORF1ab_1918_V	ORF1ab	1918	SRR15314123	19220	C	T	0,995112	2021-07-22	United States
S_19_R	S	19	SRR15314123	21618	C	G	0,698225	2021-07-22	United States
S_452_R	S	452	SRR15314123	22917	T	G	0,990991	2021-07-22	United States
S_478_K	S	478	SRR15314123	22995	C	A	0,767123	2021-07-22	United States
S_614_G	S	614	SRR15314123	23403	A	G	1	2021-07-22	United States
S_681_R	S	681	SRR15314123	23604	C	G	1	2021-07-22	United States
S_950_N	S	950	SRR15314123	24410	G	A	1	2021-07-22	United States
ORF3a_26_L	ORF3a	26	SRR15314123	25469	C	T	1	2021-07-22	United States
ORF3a_239_Q	ORF3a	239	SRR15314123	26107	G	C	0,728846	2021-07-22	United States
M_82_T	M	82	SRR15314123	26767	T	C	0,994595	2021-07-22	United States
ORF7a_120_I	ORF7a	120	SRR15314123	27752	C	T	1	2021-07-22	United States
ORF7b_40_I	ORF7b	40	SRR15314123	27874	C	T	0,623256	2021-07-22	United States
ORF8_118_NA	ORF8	118	SRR15314123	28247	A	-GATTTC	0,993946	2021-07-22	United States
N_63_G	N	63	SRR15314123	28461	A	G	0,991935	2021-07-22	United States
N_203_M	N	203	SRR15314123	28881	G	T	1	2021-07-22	United States
N_215_C	N	215	SRR15314123	28916	G	T	0,983871	2021-07-22	United States
N_377_Y	N	377	SRR15314123	29402	G	T	1	2021-07-22	United States
ORF1ab_1306_S	ORF1ab	1306	SRR15314124	4181	G	T	0,996833	2021-07-22	United States
ORF1ab_2046_L	ORF1ab	2046	SRR15314124	6402	C	T	0,788602	2021-07-22	United States
ORF1ab_2287_S	ORF1ab	2287	SRR15314124	7124	C	T	0,994986	2021-07-22	United States
ORF1ab_2930_L	ORF1ab	2930	SRR15314124	9053	G	T	0,987203	2021-07-22	United States
ORF1ab_3255_I	ORF1ab	3255	SRR15314124	10029	C	T	0,175982	2021-07-22	United States
ORF1ab_3646_A	ORF1ab	3646	SRR15314124	11201	A	G	0,941688	2021-07-22	United States
ORF1ab_314_L	ORF1ab	314	SRR15314124	14408	C	T	0,326594	2021-07-22	United States
ORF1ab_662_S	ORF1ab	662	SRR15314124	15451	G	A	0,80572	2021-07-22	United States
ORF1ab_1000_L	ORF1ab	1000	SRR15314124	16466	C	T	0,998963	2021-07-22	United States
ORF1ab_1257_V	ORF1ab	1257	SRR15314124	17236	A	G	0,991498	2021-07-22	United States
ORF1ab_1918_V	ORF1ab	1918	SRR15314124	19220	C	T	0,994776	2021-07-22	United States
S_19_R	S	19	SRR15314124	21618	C	G	0,777065	2021-07-22	United States
S_142_D	S	142	SRR15314124	21987	G	A	0,998693	2021-07-22	United States
S_156_NA	S	156	SRR15314124	22028	G	-AGTTCA	0,996109	2021-07-22	United States
S_452_R	S	452	SRR15314124	22917	T	G	1	2021-07-22	United States
S_478_K	S	478	SRR15314124	22995	C	A	0,633784	2021-07-22	United States
S_614_G	S	614	SRR15314124	23403	A	G	0,99916	2021-07-22	United States
S_681_R	S	681	SRR15314124	23604	C	G	0,998629	2021-07-22	United States
S_950_N	S	950	SRR15314124	24410	G	A	1	2021-07-22	United States
ORF3a_26_L	ORF3a	26	SRR15314124	25469	C	T	0,998696	2021-07-22	United States
ORF3a_104_S	ORF3a	104	SRR15314124	25702	C	T	0,992583	2021-07-22	United States
M_82_T	M	82	SRR15314124	26767	T	C	0,99235	2021-07-22	United States
ORF7a_82_A	ORF7a	82	SRR15314124	27638	T	C	0,999023	2021-07-22	United States
ORF7a_120_I	ORF7a	120	SRR15314124	27752	C	T	1	2021-07-22	United States
ORF7b_40_I	ORF7b	40	SRR15314124	27874	C	T	0,702331	2021-07-22	United States
ORF8_118_NA	ORF8	118	SRR15314124	28247	A	-GATTTC	0,996284	2021-07-22	United States
N_63_G	N	63	SRR15314124	28461	A	G	0,997879	2021-07-22	United States
N_203_M	N	203	SRR15314124	28881	G	T	0,999164	2021-07-22	United States
N_208_S	N	208	SRR15314124	28895	G	T	0,988367	2021-07-22	United States
N_215_C	N	215	SRR15314124	28916	G	T	0,997514	2021-07-22	United States
N_377_Y	N	377	SRR15314124	29402	G	T	0,999155	2021-07-22	United States
ORF1ab_1306_S	ORF1ab	1306	SRR15314125	4181	G	T	0,997109	2021-07-22	United States
ORF1ab_2046_L	ORF1ab	2046	SRR15314125	6402	C	T	0,699641	2021-07-22	United States
ORF1ab_2287_S	ORF1ab	2287	SRR15314125	7124	C	T	0,998035	2021-07-22	United States
ORF1ab_2930_L	ORF1ab	2930	SRR15314125	9053	G	T	0,994569	2021-07-22	United States
ORF1ab_3255_I	ORF1ab	3255	SRR15314125	10029	C	T	0,244708	2021-07-22	United States
ORF1ab_3646_A	ORF1ab	3646	SRR15314125	11201	A	G	0,953374	2021-07-22	United States
ORF1ab_3800_F	ORF1ab	3800	SRR15314125	11663	C	T	0,994369	2021-07-22	United States
ORF1ab_314_L	ORF1ab	314	SRR15314125	14408	C	T	0,283013	2021-07-22	United States
ORF1ab_662_S	ORF1ab	662	SRR15314125	15451	G	A	0,763638	2021-07-22	United States
ORF1ab_1000_L	ORF1ab	1000	SRR15314125	16466	C	T	0,999734	2021-07-22	United States
ORF1ab_1257_V	ORF1ab	1257	SRR15314125	17236	A	G	0,995965	2021-07-22	United States
ORF1ab_1681_F	ORF1ab	1681	SRR15314125	18508	C	T	0,626837	2021-07-22	United States
ORF1ab_1918_V	ORF1ab	1918	SRR15314125	19220	C	T	0,998067	2021-07-22	United States
S_19_R	S	19	SRR15314125	21618	C	G	0,744706	2021-07-22	United States
S_142_D	S	142	SRR15314125	21987	G	A	1	2021-07-22	United States
S_156_NA	S	156	SRR15314125	22028	G	-AGTTCA	0,997509	2021-07-22	United States
S_452_R	S	452	SRR15314125	22917	T	G	0,999629	2021-07-22	United States
S_478_K	S	478	SRR15314125	22995	C	A	0,681445	2021-07-22	United States
S_614_G	S	614	SRR15314125	23403	A	G	0,999402	2021-07-22	United States
S_681_R	S	681	SRR15314125	23604	C	G	0,999589	2021-07-22	United States
S_950_N	S	950	SRR15314125	24410	G	A	0,999505	2021-07-22	United States
ORF3a_26_L	ORF3a	26	SRR15314125	25469	C	T	0,999648	2021-07-22	United States
M_82_T	M	82	SRR15314125	26767	T	C	0,990885	2021-07-22	United States
ORF7a_82_A	ORF7a	82	SRR15314125	27638	T	C	0,999712	2021-07-22	United States
ORF7a_120_I	ORF7a	120	SRR15314125	27752	C	T	0,999349	2021-07-22	United States
ORF7b_40_I	ORF7b	40	SRR15314125	27874	C	T	0,625107	2021-07-22	United States
ORF8_118_NA	ORF8	118	SRR15314125	28247	A	-GATTTC	0,997063	2021-07-22	United States
N_63_G	N	63	SRR15314125	28461	A	G	0,999422	2021-07-22	United States
N_203_M	N	203	SRR15314125	28881	G	T	0,999397	2021-07-22	United States
N_215_C	N	215	SRR15314125	28916	G	T	0,995937	2021-07-22	United States
N_377_Y	N	377	SRR15314125	29402	G	T	0,999736	2021-07-22	United States
ORF1ab_537_S	ORF1ab	537	SRR15314126	1874	G	T	0,99201	2021-07-21	United States
ORF1ab_1306_S	ORF1ab	1306	SRR15314126	4181	G	T	0,998075	2021-07-21	United States
ORF1ab_2046_L	ORF1ab	2046	SRR15314126	6402	C	T	0,244843	2021-07-21	United States
ORF1ab_2125_Y	ORF1ab	2125	SRR15314126	6638	C	T	0,97096	2021-07-21	United States
ORF1ab_2287_S	ORF1ab	2287	SRR15314126	7124	C	T	0,996557	2021-07-21	United States
ORF1ab_2554_V	ORF1ab	2554	SRR15314126	7926	C	T	0,992095	2021-07-21	United States
ORF1ab_2930_L	ORF1ab	2930	SRR15314126	9053	G	T	0,997015	2021-07-21	United States
ORF1ab_3255_I	ORF1ab	3255	SRR15314126	10029	C	T	0,209711	2021-07-21	United States
ORF1ab_3646_A	ORF1ab	3646	SRR15314126	11201	A	G	0,949668	2021-07-21	United States
ORF1ab_183_V	ORF1ab	183	SRR15314126	14014	T	G	0,992308	2021-07-21	United States
ORF1ab_662_S	ORF1ab	662	SRR15314126	15451	G	A	0,668466	2021-07-21	United States
ORF1ab_1000_L	ORF1ab	1000	SRR15314126	16466	C	T	0,999009	2021-07-21	United States
ORF1ab_1087_Y	ORF1ab	1087	SRR15314126	16726	C	T	0,986126	2021-07-21	United States
ORF1ab_1918_V	ORF1ab	1918	SRR15314126	19220	C	T	0,996814	2021-07-21	United States
S_19_R	S	19	SRR15314126	21618	C	G	0,793157	2021-07-21	United States
S_142_D	S	142	SRR15314126	21987	G	A	0,995556	2021-07-21	United States
S_156_NA	S	156	SRR15314126	22028	G	-AGTTCA	0,995595	2021-07-21	United States
S_452_R	S	452	SRR15314126	22917	T	G	1	2021-07-21	United States
S_478_K	S	478	SRR15314126	22995	C	A	0,816867	2021-07-21	United States
S_614_G	S	614	SRR15314126	23403	A	G	1	2021-07-21	United States
S_681_R	S	681	SRR15314126	23604	C	G	1	2021-07-21	United States
S_950_N	S	950	SRR15314126	24410	G	A	0,999317	2021-07-21	United States
ORF3a_26_L	ORF3a	26	SRR15314126	25469	C	T	0,998665	2021-07-21	United States
M_82_T	M	82	SRR15314126	26767	T	C	0,980498	2021-07-21	United States
ORF7a_82_A	ORF7a	82	SRR15314126	27638	T	C	0,998844	2021-07-21	United States
ORF7a_120_I	ORF7a	120	SRR15314126	27752	C	T	1	2021-07-21	United States
ORF7b_40_I	ORF7b	40	SRR15314126	27874	C	T	0,385632	2021-07-21	United States
ORF8_60_F	ORF8	60	SRR15314126	28073	G	T	0,616606	2021-07-21	United States
ORF8_118_NA	ORF8	118	SRR15314126	28247	A	-GATTTC	0,993464	2021-07-21	United States
N_63_G	N	63	SRR15314126	28461	A	G	0,999478	2021-07-21	United States
N_203_M	N	203	SRR15314126	28881	G	T	1	2021-07-21	United States
N_215_C	N	215	SRR15314126	28916	G	T	0,997394	2021-07-21	United States
N_377_Y	N	377	SRR15314126	29402	G	T	0,999621	2021-07-21	United States
ORF1ab_1306_S	ORF1ab	1306	SRR15314127	4181	G	T	0,998845	2021-07-22	United States
ORF1ab_2046_L	ORF1ab	2046	SRR15314127	6402	C	T	0,81092	2021-07-22	United States
ORF1ab_2287_S	ORF1ab	2287	SRR15314127	7124	C	T	0,998705	2021-07-22	United States
ORF1ab_2930_L	ORF1ab	2930	SRR15314127	9053	G	T	0,995188	2021-07-22	United States
ORF1ab_3079_V	ORF1ab	3079	SRR15314127	9501	C	T	0,992942	2021-07-22	United States
ORF1ab_3255_I	ORF1ab	3255	SRR15314127	10029	C	T	0,198586	2021-07-22	United States
ORF1ab_3646_A	ORF1ab	3646	SRR15314127	11201	A	G	0,948013	2021-07-22	United States
ORF1ab_314_L	ORF1ab	314	SRR15314127	14408	C	T	0,275374	2021-07-22	United States
ORF1ab_662_S	ORF1ab	662	SRR15314127	15451	G	A	0,76922	2021-07-22	United States
ORF1ab_1000_L	ORF1ab	1000	SRR15314127	16466	C	T	0,999533	2021-07-22	United States
ORF1ab_1257_V	ORF1ab	1257	SRR15314127	17236	A	G	0,994971	2021-07-22	United States
ORF1ab_1918_V	ORF1ab	1918	SRR15314127	19220	C	T	0,998811	2021-07-22	United States
S_19_R	S	19	SRR15314127	21618	C	G	0,77369	2021-07-22	United States
S_142_D	S	142	SRR15314127	21987	G	A	0,99942	2021-07-22	United States
S_156_NA	S	156	SRR15314127	22028	G	-AGTTCA	0,996098	2021-07-22	United States
S_452_R	S	452	SRR15314127	22917	T	G	0,998862	2021-07-22	United States
S_478_K	S	478	SRR15314127	22995	C	A	0,608859	2021-07-22	United States
S_614_G	S	614	SRR15314127	23403	A	G	0,999624	2021-07-22	United States
S_681_R	S	681	SRR15314127	23604	C	G	0,999755	2021-07-22	United States
S_950_N	S	950	SRR15314127	24410	G	A	0,999844	2021-07-22	United States
ORF3a_26_L	ORF3a	26	SRR15314127	25469	C	T	0,999774	2021-07-22	United States
M_82_T	M	82	SRR15314127	26767	T	C	0,993746	2021-07-22	United States
ORF7a_82_A	ORF7a	82	SRR15314127	27638	T	C	0,999348	2021-07-22	United States
ORF7a_120_I	ORF7a	120	SRR15314127	27752	C	T	0,999808	2021-07-22	United States
ORF7b_40_I	ORF7b	40	SRR15314127	27874	C	T	0,685464	2021-07-22	United States
ORF8_27_*	ORF8	27	SRR15314127	27972	C	T	0,111821	2021-07-22	United States
ORF8_118_NA	ORF8	118	SRR15314127	28247	A	-GATTTC	0,997141	2021-07-22	United States
ORF1ab_403_I	ORF1ab	403	SRR15314130	1473	C	T	0,996114	2021-07-22	United States
ORF1ab_1306_S	ORF1ab	1306	SRR15314130	4181	G	T	0,998799	2021-07-22	United States
ORF1ab_2046_L	ORF1ab	2046	SRR15314130	6402	C	T	0,515602	2021-07-22	United States
ORF1ab_2287_S	ORF1ab	2287	SRR15314130	7124	C	T	0,998688	2021-07-22	United States
ORF1ab_2930_L	ORF1ab	2930	SRR15314130	9053	G	T	0,997423	2021-07-22	United States
ORF1ab_3255_I	ORF1ab	3255	SRR15314130	10029	C	T	0,222997	2021-07-22	United States
ORF1ab_3646_A	ORF1ab	3646	SRR15314130	11201	A	G	0,934519	2021-07-22	United States
ORF1ab_314_L	ORF1ab	314	SRR15314130	14408	C	T	0,145497	2021-07-22	United States
ORF1ab_662_S	ORF1ab	662	SRR15314130	15451	G	A	0,698253	2021-07-22	United States
ORF1ab_1000_L	ORF1ab	1000	SRR15314130	16466	C	T	0,999177	2021-07-22	United States
ORF1ab_1041_C	ORF1ab	1041	SRR15314130	16588	G	T	0,994622	2021-07-22	United States
ORF1ab_1219_S	ORF1ab	1219	SRR15314130	17122	G	T	0,929566	2021-07-22	United States
ORF1ab_1918_V	ORF1ab	1918	SRR15314130	19220	C	T	0,998251	2021-07-22	United States
S_19_R	S	19	SRR15314130	21618	C	G	0,711743	2021-07-22	United States
S_95_I	S	95	SRR15314130	21846	C	T	0,998881	2021-07-22	United States
S_142_D	S	142	SRR15314130	21987	G	A	1	2021-07-22	United States
S_156_NA	S	156	SRR15314130	22028	G	-AGTTCA	0,994768	2021-07-22	United States
S_452_R	S	452	SRR15314130	22917	T	G	0,997993	2021-07-22	United States
S_478_K	S	478	SRR15314130	22995	C	A	0,800318	2021-07-22	United States
S_614_G	S	614	SRR15314130	23403	A	G	0,999667	2021-07-22	United States
S_681_R	S	681	SRR15314130	23604	C	G	0,998975	2021-07-22	United States
S_950_N	S	950	SRR15314130	24410	G	A	0,999652	2021-07-22	United States
ORF3a_26_L	ORF3a	26	SRR15314130	25469	C	T	0,999471	2021-07-22	United States
M_82_T	M	82	SRR15314130	26767	T	C	0,994029	2021-07-22	United States
ORF7a_82_A	ORF7a	82	SRR15314130	27638	T	C	0,999634	2021-07-22	United States
ORF7a_120_I	ORF7a	120	SRR15314130	27752	C	T	0,999275	2021-07-22	United States
ORF7b_40_I	ORF7b	40	SRR15314130	27874	C	T	0,542286	2021-07-22	United States
ORF8_118_NA	ORF8	118	SRR15314130	28247	A	-GATTTC	0,996589	2021-07-22	United States
N_63_G	N	63	SRR15314130	28461	A	G	0,998823	2021-07-22	United States
N_203_M	N	203	SRR15314130	28881	G	T	0,999224	2021-07-22	United States
N_215_C	N	215	SRR15314130	28916	G	T	0,998546	2021-07-22	United States
N_377_Y	N	377	SRR15314130	29402	G	T	0,999277	2021-07-22	United States
ORF1ab_1306_S	ORF1ab	1306	SRR15314131	4181	G	T	0,998394	2021-07-22	United States
ORF1ab_2046_L	ORF1ab	2046	SRR15314131	6402	C	T	0,704972	2021-07-22	United States
ORF1ab_2287_S	ORF1ab	2287	SRR15314131	7124	C	T	0,997975	2021-07-22	United States
ORF1ab_2930_L	ORF1ab	2930	SRR15314131	9053	G	T	0,997439	2021-07-22	United States
ORF1ab_3255_I	ORF1ab	3255	SRR15314131	10029	C	T	0,25885	2021-07-22	United States
ORF1ab_3646_A	ORF1ab	3646	SRR15314131	11201	A	G	0,947822	2021-07-22	United States
ORF1ab_314_L	ORF1ab	314	SRR15314131	14408	C	T	0,294521	2021-07-22	United States
ORF1ab_662_S	ORF1ab	662	SRR15314131	15451	G	A	0,798708	2021-07-22	United States
ORF1ab_1000_L	ORF1ab	1000	SRR15314131	16466	C	T	0,998661	2021-07-22	United States
ORF1ab_1257_V	ORF1ab	1257	SRR15314131	17236	A	G	0,994261	2021-07-22	United States
ORF1ab_1918_V	ORF1ab	1918	SRR15314131	19220	C	T	0,997105	2021-07-22	United States
S_5_F	S	5	SRR15314131	21575	C	T	0,318852	2021-07-22	United States
S_19_R	S	19	SRR15314131	21618	C	G	0,785402	2021-07-22	United States
S_142_D	S	142	SRR15314131	21987	G	A	0,998478	2021-07-22	United States
S_156_NA	S	156	SRR15314131	22028	G	-AGTTCA	0,996965	2021-07-22	United States
S_452_R	S	452	SRR15314131	22917	T	G	0,998789	2021-07-22	United States
S_478_K	S	478	SRR15314131	22995	C	A	0,733743	2021-07-22	United States
S_614_G	S	614	SRR15314131	23403	A	G	1	2021-07-22	United States
S_681_R	S	681	SRR15314131	23604	C	G	0,999003	2021-07-22	United States
S_950_N	S	950	SRR15314131	24410	G	A	1	2021-07-22	United States
ORF3a_26_L	ORF3a	26	SRR15314131	25469	C	T	0,99937	2021-07-22	United States
ORF3a_104_S	ORF3a	104	SRR15314131	25702	C	T	0,994542	2021-07-22	United States
M_82_T	M	82	SRR15314131	26767	T	C	0,997124	2021-07-22	United States
ORF7a_82_A	ORF7a	82	SRR15314131	27638	T	C	0,999395	2021-07-22	United States
ORF7a_120_I	ORF7a	120	SRR15314131	27752	C	T	1	2021-07-22	United States
ORF7b_40_I	ORF7b	40	SRR15314131	27874	C	T	0,679785	2021-07-22	United States
ORF8_118_NA	ORF8	118	SRR15314131	28247	A	-GATTTC	0,996954	2021-07-22	United States
N_63_G	N	63	SRR15314131	28461	A	G	0,999797	2021-07-22	United States
N_203_M	N	203	SRR15314131	28881	G	T	0,999796	2021-07-22	United States
N_208_S	N	208	SRR15314131	28895	G	T	0,99473	2021-07-22	United States
N_215_C	N	215	SRR15314131	28916	G	T	0,997371	2021-07-22	United States
N_377_Y	N	377	SRR15314131	29402	G	T	0,999367	2021-07-22	United States
ORF1ab_1306_S	ORF1ab	1306	SRR15314135	4181	G	T	0,995115	2021-07-22	United States
ORF1ab_1518_R	ORF1ab	1518	SRR15314135	4817	G	A	0,449719	2021-07-22	United States
ORF1ab_2046_L	ORF1ab	2046	SRR15314135	6402	C	T	0,716368	2021-07-22	United States
ORF1ab_2287_S	ORF1ab	2287	SRR15314135	7124	C	T	0,998345	2021-07-22	United States
ORF1ab_2930_L	ORF1ab	2930	SRR15314135	9053	G	T	0,994056	2021-07-22	United States
ORF1ab_3255_I	ORF1ab	3255	SRR15314135	10029	C	T	0,26118	2021-07-22	United States
ORF1ab_3646_A	ORF1ab	3646	SRR15314135	11201	A	G	0,939225	2021-07-22	United States
ORF1ab_314_L	ORF1ab	314	SRR15314135	14408	C	T	0,274188	2021-07-22	United States
ORF1ab_662_S	ORF1ab	662	SRR15314135	15451	G	A	0,743803	2021-07-22	United States
ORF1ab_1000_L	ORF1ab	1000	SRR15314135	16466	C	T	0,999573	2021-07-22	United States
ORF1ab_1257_V	ORF1ab	1257	SRR15314135	17236	A	G	0,991562	2021-07-22	United States
ORF1ab_1918_V	ORF1ab	1918	SRR15314135	19220	C	T	0,998372	2021-07-22	United States
S_19_R	S	19	SRR15314135	21618	C	G	0,68844	2021-07-22	United States
S_142_D	S	142	SRR15314135	21987	G	A	1	2021-07-22	United States
S_156_NA	S	156	SRR15314135	22028	G	-AGTTCA	0,99469	2021-07-22	United States
S_452_R	S	452	SRR15314135	22917	T	G	1	2021-07-22	United States
S_478_K	S	478	SRR15314135	22995	C	A	0,70297	2021-07-22	United States
S_614_G	S	614	SRR15314135	23403	A	G	1	2021-07-22	United States
S_681_R	S	681	SRR15314135	23604	C	G	0,998271	2021-07-22	United States
S_950_N	S	950	SRR15314135	24410	G	A	1	2021-07-22	United States
ORF3a_26_L	ORF3a	26	SRR15314135	25469	C	T	0,999191	2021-07-22	United States
ORF3a_104_S	ORF3a	104	SRR15314135	25702	C	T	0,992301	2021-07-22	United States
ORF3a_175_I	ORF3a	175	SRR15314135	25916	C	T	0,0771107	2021-07-22	United States
M_82_T	M	82	SRR15314135	26767	T	C	0,995532	2021-07-22	United States
ORF7a_82_A	ORF7a	82	SRR15314135	27638	T	C	1	2021-07-22	United States
ORF7a_120_I	ORF7a	120	SRR15314135	27752	C	T	1	2021-07-22	United States
ORF7b_40_I	ORF7b	40	SRR15314135	27874	C	T	0,691336	2021-07-22	United States
ORF8_118_NA	ORF8	118	SRR15314135	28247	A	-GATTTC	0,997475	2021-07-22	United States
N_63_G	N	63	SRR15314135	28461	A	G	0,997984	2021-07-22	United States
N_203_M	N	203	SRR15314135	28881	G	T	0,998456	2021-07-22	United States
N_208_S	N	208	SRR15314135	28895	G	T	0,983103	2021-07-22	United States
N_215_C	N	215	SRR15314135	28916	G	T	0,995402	2021-07-22	United States
N_377_Y	N	377	SRR15314135	29402	G	T	0,996992	2021-07-22	United States
ORF1ab_1306_S	ORF1ab	1306	SRR15314136	4181	G	T	0,99937	2021-07-22	United States
ORF1ab_2046_L	ORF1ab	2046	SRR15314136	6402	C	T	0,627807	2021-07-22	United States
ORF1ab_2287_S	ORF1ab	2287	SRR15314136	7124	C	T	0,999363	2021-07-22	United States
ORF1ab_2930_L	ORF1ab	2930	SRR15314136	9053	G	T	0,997594	2021-07-22	United States
ORF1ab_3255_I	ORF1ab	3255	SRR15314136	10029	C	T	0,194058	2021-07-22	United States
ORF1ab_3646_A	ORF1ab	3646	SRR15314136	11201	A	G	0,940531	2021-07-22	United States
ORF1ab_314_L	ORF1ab	314	SRR15314136	14408	C	T	0,169049	2021-07-22	United States
ORF1ab_662_S	ORF1ab	662	SRR15314136	15451	G	A	0,692624	2021-07-22	United States
ORF1ab_1000_L	ORF1ab	1000	SRR15314136	16466	C	T	0,999566	2021-07-22	United States
ORF1ab_1219_S	ORF1ab	1219	SRR15314136	17122	G	T	0,905752	2021-07-22	United States
ORF1ab_1779_I	ORF1ab	1779	SRR15314136	18803	G	T	0,468784	2021-07-22	United States
ORF1ab_1918_V	ORF1ab	1918	SRR15314136	19220	C	T	0,998685	2021-07-22	United States
ORF1ab_2306_V	ORF1ab	2306	SRR15314136	20384	C	T	0,895508	2021-07-22	United States
S_19_R	S	19	SRR15314136	21618	C	G	0,709242	2021-07-22	United States
S_95_I	S	95	SRR15314136	21846	C	T	0,997167	2021-07-22	United States
S_142_D	S	142	SRR15314136	21987	G	A	0,999479	2021-07-22	United States
S_156_NA	S	156	SRR15314136	22028	G	-AGTTCA	0,996856	2021-07-22	United States
S_452_R	S	452	SRR15314136	22917	T	G	0,998732	2021-07-22	United States
S_478_K	S	478	SRR15314136	22995	C	A	0,805602	2021-07-22	United States
S_614_G	S	614	SRR15314136	23403	A	G	0,999608	2021-07-22	United States
S_681_R	S	681	SRR15314136	23604	C	G	0,999259	2021-07-22	United States
S_950_N	S	950	SRR15314136	24410	G	A	0,999586	2021-07-22	United States
ORF3a_26_L	ORF3a	26	SRR15314136	25469	C	T	0,999645	2021-07-22	United States
M_82_T	M	82	SRR15314136	26767	T	C	0,99454	2021-07-22	United States
ORF7a_82_A	ORF7a	82	SRR15314136	27638	T	C	0,999297	2021-07-22	United States
ORF7a_120_I	ORF7a	120	SRR15314136	27752	C	T	0,999707	2021-07-22	United States
ORF7b_40_I	ORF7b	40	SRR15314136	27874	C	T	0,543371	2021-07-22	United States
ORF8_31_F	ORF8	31	SRR15314136	27985	A	T	0,994633	2021-07-22	United States
ORF8_118_NA	ORF8	118	SRR15314136	28247	A	-GATTTC	0,997406	2021-07-22	United States
N_63_G	N	63	SRR15314136	28461	A	G	0,9994	2021-07-22	United States
N_203_M	N	203	SRR15314136	28881	G	T	0,999621	2021-07-22	United States
N_215_C	N	215	SRR15314136	28916	G	T	0,998967	2021-07-22	United States
N_377_Y	N	377	SRR15314136	29402	G	T	0,99941	2021-07-22	United States
ORF1ab_403_I	ORF1ab	403	SRR15314137	1473	C	T	0,995974	2021-07-22	United States
ORF1ab_1306_S	ORF1ab	1306	SRR15314137	4181	G	T	0,998962	2021-07-22	United States
ORF1ab_2046_L	ORF1ab	2046	SRR15314137	6402	C	T	0,659849	2021-07-22	United States
ORF1ab_2287_S	ORF1ab	2287	SRR15314137	7124	C	T	0,998942	2021-07-22	United States
ORF1ab_2930_L	ORF1ab	2930	SRR15314137	9053	G	T	0,997866	2021-07-22	United States
ORF1ab_3255_I	ORF1ab	3255	SRR15314137	10029	C	T	0,222088	2021-07-22	United States
ORF1ab_3646_A	ORF1ab	3646	SRR15314137	11201	A	G	0,940591	2021-07-22	United States
ORF1ab_314_L	ORF1ab	314	SRR15314137	14408	C	T	0,198811	2021-07-22	United States
ORF1ab_662_S	ORF1ab	662	SRR15314137	15451	G	A	0,712423	2021-07-22	United States
ORF1ab_1000_L	ORF1ab	1000	SRR15314137	16466	C	T	0,999146	2021-07-22	United States
ORF1ab_1041_C	ORF1ab	1041	SRR15314137	16588	G	T	0,996466	2021-07-22	United States
ORF1ab_1219_S	ORF1ab	1219	SRR15314137	17122	G	T	0,926021	2021-07-22	United States
ORF1ab_1918_V	ORF1ab	1918	SRR15314137	19220	C	T	0,998715	2021-07-22	United States
S_19_R	S	19	SRR15314137	21618	C	G	0,708579	2021-07-22	United States
S_95_I	S	95	SRR15314137	21846	C	T	0,999085	2021-07-22	United States
S_142_D	S	142	SRR15314137	21987	G	A	0,999526	2021-07-22	United States
S_156_NA	S	156	SRR15314137	22028	G	-AGTTCA	0,997622	2021-07-22	United States
S_452_R	S	452	SRR15314137	22917	T	G	0,999104	2021-07-22	United States
S_478_K	S	478	SRR15314137	22995	C	A	0,772839	2021-07-22	United States
S_614_G	S	614	SRR15314137	23403	A	G	0,999802	2021-07-22	United States
S_681_R	S	681	SRR15314137	23604	C	G	0,999466	2021-07-22	United States
S_950_N	S	950	SRR15314137	24410	G	A	0,999588	2021-07-22	United States
ORF3a_26_L	ORF3a	26	SRR15314137	25469	C	T	0,999277	2021-07-22	United States
M_82_T	M	82	SRR15314137	26767	T	C	0,993913	2021-07-22	United States
ORF7a_82_A	ORF7a	82	SRR15314137	27638	T	C	0,999179	2021-07-22	United States
ORF7a_120_I	ORF7a	120	SRR15314137	27752	C	T	0,999547	2021-07-22	United States
ORF7b_40_I	ORF7b	40	SRR15314137	27874	C	T	0,602942	2021-07-22	United States
ORF8_118_NA	ORF8	118	SRR15314137	28247	A	-GATTTC	0,996952	2021-07-22	United States
N_63_G	N	63	SRR15314137	28461	A	G	0,998884	2021-07-22	United States
N_203_M	N	203	SRR15314137	28881	G	T	0,998858	2021-07-22	United States
N_215_C	N	215	SRR15314137	28916	G	T	0,99868	2021-07-22	United States
N_377_Y	N	377	SRR15314137	29402	G	T	0,999082	2021-07-22	United States
ORF1ab_1188_L	ORF1ab	1188	SRR15314138	3828	C	T	0,998216	2021-07-22	United States
ORF1ab_1795_Q	ORF1ab	1795	SRR15314138	5648	A	C	0,997622	2021-07-22	United States
ORF1ab_3674_NA	ORF1ab	3674	SRR15314138	11287	G	-TCTGGTTTT	0,997121	2021-07-22	United States
ORF1ab_314_L	ORF1ab	314	SRR15314138	14408	C	T	0,236589	2021-07-22	United States
ORF1ab_1264_D	ORF1ab	1264	SRR15314138	17259	G	T	0,987308	2021-07-22	United States
S_18_F	S	18	SRR15314138	21614	C	T	0,940409	2021-07-22	United States
S_20_N	S	20	SRR15314138	21621	C	A	0,862895	2021-07-22	United States
S_26_S	S	26	SRR15314138	21638	C	T	0,997033	2021-07-22	United States
S_138_Y	S	138	SRR15314138	21974	G	T	0,998912	2021-07-22	United States
S_190_S	S	190	SRR15314138	22132	G	T	0,99735	2021-07-22	United States
S_417_T	S	417	SRR15314138	22812	A	C	0,995237	2021-07-22	United States
S_484_K	S	484	SRR15314138	23012	G	A	0,973505	2021-07-22	United States
S_501_Y	S	501	SRR15314138	23063	A	T	0,997654	2021-07-22	United States
S_614_G	S	614	SRR15314138	23403	A	G	0,999781	2021-07-22	United States
S_655_Y	S	655	SRR15314138	23525	C	T	0,997175	2021-07-22	United States
S_1027_I	S	1027	SRR15314138	24642	C	T	0,997231	2021-07-22	United States
S_1176_F	S	1176	SRR15314138	25088	G	T	0,996578	2021-07-22	United States
ORF3a_253_P	ORF3a	253	SRR15314138	26149	T	C	0,637393	2021-07-22	United States
ORF8_92_K	ORF8	92	SRR15314138	28167	G	A	0,858341	2021-07-22	United States
N_80_R	N	80	SRR15314138	28512	C	G	0,996873	2021-07-22	United States
N_202_C	N	202	SRR15314138	28877	A	T	0,99654	2021-07-22	United States
N_202_T	N	202	SRR15314138	28878	G	C	0,996566	2021-07-22	United States
N_203_K	N	203	SRR15314138	28881	G	A	0,996474	2021-07-22	United States
N_204_R	N	204	SRR15314138	28883	G	C	0,996849	2021-07-22	United States
ORF1ab_564_R	ORF1ab	564	SRR15314139	1956	A	G	0,327935	2021-07-22	United States
ORF1ab_1633_D	ORF1ab	1633	SRR15314139	5164	G	T	1	2021-07-22	United States
ORF1ab_1640_L	ORF1ab	1640	SRR15314139	5184	C	T	0,932432	2021-07-22	United States
ORF1ab_3209_V	ORF1ab	3209	SRR15314139	9891	C	T	0,989316	2021-07-22	United States
ORF1ab_3718_A	ORF1ab	3718	SRR15314139	11418	T	C	0,982721	2021-07-22	United States
ORF1ab_3750_I	ORF1ab	3750	SRR15314139	11514	C	T	0,964135	2021-07-22	United States
ORF1ab_4176_R	ORF1ab	4176	SRR15314139	12792	A	G	0,910995	2021-07-22	United States
ORF1ab_314_L	ORF1ab	314	SRR15314139	14408	C	T	0,213376	2021-07-22	United States
ORF1ab_662_S	ORF1ab	662	SRR15314139	15451	G	A	0,749091	2021-07-22	United States
ORF1ab_1000_L	ORF1ab	1000	SRR15314139	16466	C	T	1	2021-07-22	United States
ORF1ab_1067_I	ORF1ab	1067	SRR15314139	16667	C	T	0,904255	2021-07-22	United States
ORF1ab_1156_I	ORF1ab	1156	SRR15314139	16935	G	T	0,843851	2021-07-22	United States
S_19_R	S	19	SRR15314139	21618	C	G	0,723523	2021-07-22	United States
S_289_I	S	289	SRR15314139	22427	G	A	0,971223	2021-07-22	United States
S_452_R	S	452	SRR15314139	22917	T	G	0,990909	2021-07-22	United States
S_478_K	S	478	SRR15314139	22995	C	A	0,724832	2021-07-22	United States
S_614_G	S	614	SRR15314139	23403	A	G	1	2021-07-22	United States
S_681_R	S	681	SRR15314139	23604	C	G	1	2021-07-22	United States
S_950_N	S	950	SRR15314139	24410	G	A	0,998095	2021-07-22	United States
ORF3a_26_L	ORF3a	26	SRR15314139	25469	C	T	0,998705	2021-07-22	United States
M_82_T	M	82	SRR15314139	26767	T	C	0,985075	2021-07-22	United States
ORF7a_82_A	ORF7a	82	SRR15314139	27638	T	C	1	2021-07-22	United States
ORF7a_120_I	ORF7a	120	SRR15314139	27752	C	T	1	2021-07-22	United States
ORF8_118_NA	ORF8	118	SRR15314139	28247	A	-GATTTC	0,992387	2021-07-22	United States
N_18_V	N	18	SRR15314139	28326	G	T	0,974359	2021-07-22	United States
N_63_G	N	63	SRR15314139	28461	A	G	1	2021-07-22	United States
N_203_M	N	203	SRR15314139	28881	G	T	1	2021-07-22	United States
N_377_Y	N	377	SRR15314139	29402	G	T	0,994792	2021-07-22	United States
ORF1ab_1306_S	ORF1ab	1306	SRR15314140	4181	G	T	0,999425	2021-07-22	United States
ORF1ab_2046_L	ORF1ab	2046	SRR15314140	6402	C	T	0,702663	2021-07-22	United States
ORF1ab_2287_S	ORF1ab	2287	SRR15314140	7124	C	T	0,999037	2021-07-22	United States
ORF1ab_2930_L	ORF1ab	2930	SRR15314140	9053	G	T	0,998211	2021-07-22	United States
ORF1ab_3059_F	ORF1ab	3059	SRR15314140	9441	G	T	0,0626461	2021-07-22	United States
ORF1ab_3255_I	ORF1ab	3255	SRR15314140	10029	C	T	0,288863	2021-07-22	United States
ORF1ab_3646_A	ORF1ab	3646	SRR15314140	11201	A	G	0,960829	2021-07-22	United States
ORF1ab_4071_I	ORF1ab	4071	SRR15314140	12478	G	A	0,0539617	2021-07-22	United States
ORF1ab_314_L	ORF1ab	314	SRR15314140	14408	C	T	0,269973	2021-07-22	United States
ORF1ab_592_I	ORF1ab	592	SRR15314140	15243	G	T	0,997856	2021-07-22	United States
ORF1ab_662_S	ORF1ab	662	SRR15314140	15451	G	A	0,749293	2021-07-22	United States
ORF1ab_1000_L	ORF1ab	1000	SRR15314140	16466	C	T	0,999506	2021-07-22	United States
ORF1ab_1596_I	ORF1ab	1596	SRR15314140	18255	G	T	0,996603	2021-07-22	United States
ORF1ab_1918_V	ORF1ab	1918	SRR15314140	19220	C	T	0,998986	2021-07-22	United States
S_19_R	S	19	SRR15314140	21618	C	G	0,782794	2021-07-22	United States
S_95_I	S	95	SRR15314140	21846	C	T	0,998566	2021-07-22	United States
S_142_D	S	142	SRR15314140	21987	G	A	0,999866	2021-07-22	United States
S_156_NA	S	156	SRR15314140	22028	G	-AGTTCA	0,995833	2021-07-22	United States
S_452_R	S	452	SRR15314140	22917	T	G	0,998935	2021-07-22	United States
S_478_K	S	478	SRR15314140	22995	C	A	0,692689	2021-07-22	United States
S_614_G	S	614	SRR15314140	23403	A	G	0,999578	2021-07-22	United States
S_677_H	S	677	SRR15314140	23593	G	C	0,995707	2021-07-22	United States
S_681_R	S	681	SRR15314140	23604	C	G	0,999392	2021-07-22	United States
S_950_N	S	950	SRR15314140	24410	G	A	0,999494	2021-07-22	United States
S_1265_F	S	1265	SRR15314140	25355	C	T	0,995239	2021-07-22	United States
ORF3a_26_L	ORF3a	26	SRR15314140	25469	C	T	0,999544	2021-07-22	United States
ORF3a_103_NA	ORF3a	103	SRR15314140	25699	G	+CCC	0,954084	2021-07-22	United States
ORF3a_104_S	ORF3a	104	SRR15314140	25702	C	T	0,193038	2021-07-22	United States
M_82_T	M	82	SRR15314140	26767	T	C	0,993578	2021-07-22	United States
ORF7a_82_A	ORF7a	82	SRR15314140	27638	T	C	0,999698	2021-07-22	United States
ORF7a_120_I	ORF7a	120	SRR15314140	27752	C	T	0,999776	2021-07-22	United States
ORF7b_40_I	ORF7b	40	SRR15314140	27874	C	T	0,652187	2021-07-22	United States
ORF8_118_NA	ORF8	118	SRR15314140	28247	A	-GATTTC	0,996464	2021-07-22	United States
N_63_G	N	63	SRR15314140	28461	A	G	0,999255	2021-07-22	United States
N_203_M	N	203	SRR15314140	28881	G	T	0,999192	2021-07-22	United States
N_215_C	N	215	SRR15314140	28916	G	T	0,998526	2021-07-22	United States
N_230_F	N	230	SRR15314140	28961	C	T	0,819151	2021-07-22	United States
N_377_Y	N	377	SRR15314140	29402	G	T	0,999224	2021-07-22	United States
ORF1ab_1306_S	ORF1ab	1306	SRR15314141	4181	G	T	0,998645	2021-07-22	United States
ORF1ab_2046_L	ORF1ab	2046	SRR15314141	6402	C	T	0,552424	2021-07-22	United States
ORF1ab_2125_Y	ORF1ab	2125	SRR15314141	6638	C	T	0,985904	2021-07-22	United States
ORF1ab_2287_S	ORF1ab	2287	SRR15314141	7124	C	T	0,999329	2021-07-22	United States
ORF1ab_2554_V	ORF1ab	2554	SRR15314141	7926	C	T	0,996735	2021-07-22	United States
ORF1ab_2930_L	ORF1ab	2930	SRR15314141	9053	G	T	0,997425	2021-07-22	United States
ORF1ab_3255_I	ORF1ab	3255	SRR15314141	10029	C	T	0,209207	2021-07-22	United States
ORF1ab_3646_A	ORF1ab	3646	SRR15314141	11201	A	G	0,956232	2021-07-22	United States
ORF1ab_183_V	ORF1ab	183	SRR15314141	14014	T	G	0,997207	2021-07-22	United States
ORF1ab_314_L	ORF1ab	314	SRR15314141	14408	C	T	0,0760989	2021-07-22	United States
ORF1ab_662_S	ORF1ab	662	SRR15314141	15451	G	A	0,680933	2021-07-22	United States
ORF1ab_1000_L	ORF1ab	1000	SRR15314141	16466	C	T	0,99939	2021-07-22	United States
ORF1ab_1087_Y	ORF1ab	1087	SRR15314141	16726	C	T	0,996223	2021-07-22	United States
ORF1ab_1918_V	ORF1ab	1918	SRR15314141	19220	C	T	0,999034	2021-07-22	United States
S_19_R	S	19	SRR15314141	21618	C	G	0,707309	2021-07-22	United States
S_142_D	S	142	SRR15314141	21987	G	A	0,999804	2021-07-22	United States
S_156_NA	S	156	SRR15314141	22028	G	-AGTTCA	0,995669	2021-07-22	United States
S_452_R	S	452	SRR15314141	22917	T	G	0,999178	2021-07-22	United States
S_478_K	S	478	SRR15314141	22995	C	A	0,730098	2021-07-22	United States
S_614_G	S	614	SRR15314141	23403	A	G	0,999638	2021-07-22	United States
S_681_R	S	681	SRR15314141	23604	C	G	0,99927	2021-07-22	United States
S_950_N	S	950	SRR15314141	24410	G	A	0,999627	2021-07-22	United States
ORF3a_26_L	ORF3a	26	SRR15314141	25469	C	T	0,999435	2021-07-22	United States
M_82_T	M	82	SRR15314141	26767	T	C	0,993984	2021-07-22	United States
ORF7a_82_A	ORF7a	82	SRR15314141	27638	T	C	0,999527	2021-07-22	United States
ORF7a_120_I	ORF7a	120	SRR15314141	27752	C	T	0,999577	2021-07-22	United States
ORF7b_40_I	ORF7b	40	SRR15314141	27874	C	T	0,554412	2021-07-22	United States
ORF8_60_F	ORF8	60	SRR15314141	28073	G	T	0,60995	2021-07-22	United States
ORF8_118_NA	ORF8	118	SRR15314141	28247	A	-GATTTC	0,99294	2021-07-22	United States
N_63_G	N	63	SRR15314141	28461	A	G	0,999565	2021-07-22	United States
N_203_M	N	203	SRR15314141	28881	G	T	0,999379	2021-07-22	United States
N_215_C	N	215	SRR15314141	28916	G	T	0,998598	2021-07-22	United States
N_377_Y	N	377	SRR15314141	29402	G	T	0,999183	2021-07-22	United States
ORF1ab_1306_S	ORF1ab	1306	SRR15314143	4181	G	T	0,998941	2021-07-22	United States
ORF1ab_2046_L	ORF1ab	2046	SRR15314143	6402	C	T	0,700623	2021-07-22	United States
ORF1ab_2287_S	ORF1ab	2287	SRR15314143	7124	C	T	0,999194	2021-07-22	United States
ORF1ab_2554_V	ORF1ab	2554	SRR15314143	7926	C	T	0,99844	2021-07-22	United States
ORF1ab_2930_L	ORF1ab	2930	SRR15314143	9053	G	T	0,996622	2021-07-22	United States
ORF1ab_3255_I	ORF1ab	3255	SRR15314143	10029	C	T	0,225478	2021-07-22	United States
ORF1ab_3646_A	ORF1ab	3646	SRR15314143	11201	A	G	0,949878	2021-07-22	United States
ORF1ab_183_V	ORF1ab	183	SRR15314143	14014	T	G	0,996007	2021-07-22	United States
ORF1ab_314_L	ORF1ab	314	SRR15314143	14408	C	T	0,205015	2021-07-22	United States
ORF1ab_662_S	ORF1ab	662	SRR15314143	15451	G	A	0,779935	2021-07-22	United States
ORF1ab_1000_L	ORF1ab	1000	SRR15314143	16466	C	T	1	2021-07-22	United States
ORF1ab_1918_V	ORF1ab	1918	SRR15314143	19220	C	T	0,99897	2021-07-22	United States
S_19_R	S	19	SRR15314143	21618	C	G	0,721538	2021-07-22	United States
S_69_Y	S	69	SRR15314143	21767	C	T	0,11935	2021-07-22	United States
S_142_D	S	142	SRR15314143	21987	G	A	0,998966	2021-07-22	United States
S_156_NA	S	156	SRR15314143	22028	G	-AGTTCA	0,997925	2021-07-22	United States
S_452_R	S	452	SRR15314143	22917	T	G	0,998075	2021-07-22	United States
S_478_K	S	478	SRR15314143	22995	C	A	0,711291	2021-07-22	United States
S_614_G	S	614	SRR15314143	23403	A	G	0,999425	2021-07-22	United States
S_681_R	S	681	SRR15314143	23604	C	G	0,997721	2021-07-22	United States
S_950_N	S	950	SRR15314143	24410	G	A	0,999811	2021-07-22	United States
ORF3a_26_L	ORF3a	26	SRR15314143	25469	C	T	0,999414	2021-07-22	United States
ORF3a_265_G	ORF3a	265	SRR15314143	26186	A	G	0,107448	2021-07-22	United States
M_82_T	M	82	SRR15314143	26767	T	C	0,994991	2021-07-22	United States
ORF7a_10_T	ORF7a	10	SRR15314143	27422	T	C	0,940782	2021-07-22	United States
ORF7a_82_A	ORF7a	82	SRR15314143	27638	T	C	0,999562	2021-07-22	United States
ORF7a_120_I	ORF7a	120	SRR15314143	27752	C	T	0,999463	2021-07-22	United States
ORF7b_40_I	ORF7b	40	SRR15314143	27874	C	T	0,691854	2021-07-22	United States
ORF8_118_NA	ORF8	118	SRR15314143	28247	A	-GATTTC	0,996735	2021-07-22	United States
N_63_G	N	63	SRR15314143	28461	A	G	0,999247	2021-07-22	United States
N_203_M	N	203	SRR15314143	28881	G	T	0,999128	2021-07-22	United States
N_215_C	N	215	SRR15314143	28916	G	T	0,998612	2021-07-22	United States
N_377_Y	N	377	SRR15314143	29402	G	T	0,999113	2021-07-22	United States
ORF1ab_1306_S	ORF1ab	1306	SRR15314144	4181	G	T	0,999184	2021-07-22	United States
ORF1ab_2046_L	ORF1ab	2046	SRR15314144	6402	C	T	0,696753	2021-07-22	United States
ORF1ab_2287_S	ORF1ab	2287	SRR15314144	7124	C	T	0,999033	2021-07-22	United States
ORF1ab_2529_V	ORF1ab	2529	SRR15314144	7851	C	T	0,996313	2021-07-22	United States
ORF1ab_2930_L	ORF1ab	2930	SRR15314144	9053	G	T	0,998201	2021-07-22	United States
ORF1ab_3255_I	ORF1ab	3255	SRR15314144	10029	C	T	0,210954	2021-07-22	United States
ORF1ab_3646_A	ORF1ab	3646	SRR15314144	11201	A	G	0,950834	2021-07-22	United States
ORF1ab_314_L	ORF1ab	314	SRR15314144	14408	C	T	0,221089	2021-07-22	United States
ORF1ab_344_I	ORF1ab	344	SRR15314144	14497	G	A	0,579702	2021-07-22	United States
ORF1ab_662_S	ORF1ab	662	SRR15314144	15451	G	A	0,756467	2021-07-22	United States
ORF1ab_1000_L	ORF1ab	1000	SRR15314144	16466	C	T	0,999484	2021-07-22	United States
ORF1ab_1899_N	ORF1ab	1899	SRR15314144	19162	G	A	0,995262	2021-07-22	United States
ORF1ab_1918_V	ORF1ab	1918	SRR15314144	19220	C	T	0,999119	2021-07-22	United States
S_19_R	S	19	SRR15314144	21618	C	G	0,769019	2021-07-22	United States
S_95_I	S	95	SRR15314144	21846	C	T	0,997505	2021-07-22	United States
S_142_D	S	142	SRR15314144	21987	G	A	0,99965	2021-07-22	United States
S_156_NA	S	156	SRR15314144	22028	G	-AGTTCA	0,997334	2021-07-22	United States
S_452_R	S	452	SRR15314144	22917	T	G	0,998964	2021-07-22	United States
S_478_K	S	478	SRR15314144	22995	C	A	0,67926	2021-07-22	United States
S_614_G	S	614	SRR15314144	23403	A	G	0,999795	2021-07-22	United States
S_681_R	S	681	SRR15314144	23604	C	G	0,9996	2021-07-22	United States
S_950_N	S	950	SRR15314144	24410	G	A	0,999684	2021-07-22	United States
ORF3a_26_L	ORF3a	26	SRR15314144	25469	C	T	0,999709	2021-07-22	United States
M_82_T	M	82	SRR15314144	26767	T	C	0,99433	2021-07-22	United States
ORF7a_82_A	ORF7a	82	SRR15314144	27638	T	C	0,999706	2021-07-22	United States
ORF7a_120_I	ORF7a	120	SRR15314144	27752	C	T	0,99971	2021-07-22	United States
ORF7b_40_I	ORF7b	40	SRR15314144	27874	C	T	0,652615	2021-07-22	United States
ORF8_118_NA	ORF8	118	SRR15314144	28247	A	-GATTTC	0,997191	2021-07-22	United States
N_63_G	N	63	SRR15314144	28461	A	G	0,999337	2021-07-22	United States
N_203_M	N	203	SRR15314144	28881	G	T	0,999605	2021-07-22	United States
N_215_C	N	215	SRR15314144	28916	G	T	0,998238	2021-07-22	United States
N_377_Y	N	377	SRR15314144	29402	G	T	0,999631	2021-07-22	United States
ORF1ab_1306_S	ORF1ab	1306	SRR15314146	4181	G	T	0,971061	2021-07-22	United States
ORF1ab_2046_L	ORF1ab	2046	SRR15314146	6402	C	T	0,588652	2021-07-22	United States
ORF1ab_2287_S	ORF1ab	2287	SRR15314146	7124	C	T	0,989691	2021-07-22	United States
ORF1ab_2930_L	ORF1ab	2930	SRR15314146	9053	G	T	0,921569	2021-07-22	United States
ORF1ab_3255_I	ORF1ab	3255	SRR15314146	10029	C	T	0,215407	2021-07-22	United States
ORF1ab_3646_A	ORF1ab	3646	SRR15314146	11201	A	G	0,928213	2021-07-22	United States
ORF1ab_314_L	ORF1ab	314	SRR15314146	14408	C	T	0,228132	2021-07-22	United States
ORF1ab_662_S	ORF1ab	662	SRR15314146	15451	G	A	0,699466	2021-07-22	United States
ORF1ab_1000_L	ORF1ab	1000	SRR15314146	16466	C	T	0,998096	2021-07-22	United States
ORF1ab_1223_L	ORF1ab	1223	SRR15314146	17135	C	T	0,957393	2021-07-22	United States
ORF1ab_1257_V	ORF1ab	1257	SRR15314146	17236	A	G	0,963922	2021-07-22	United States
ORF1ab_1918_V	ORF1ab	1918	SRR15314146	19220	C	T	0,986957	2021-07-22	United States
S_19_R	S	19	SRR15314146	21618	C	G	0,747981	2021-07-22	United States
S_142_D	S	142	SRR15314146	21987	G	A	1	2021-07-22	United States
S_156_NA	S	156	SRR15314146	22028	G	-AGTTCA	1	2021-07-22	United States
S_452_R	S	452	SRR15314146	22917	T	G	1	2021-07-22	United States
S_478_K	S	478	SRR15314146	22995	C	A	0,833977	2021-07-22	United States
S_614_G	S	614	SRR15314146	23403	A	G	1	2021-07-22	United States
S_681_R	S	681	SRR15314146	23604	C	G	1	2021-07-22	United States
S_950_N	S	950	SRR15314146	24410	G	A	1	2021-07-22	United States
ORF3a_26_L	ORF3a	26	SRR15314146	25469	C	T	0,998353	2021-07-22	United States
ORF3a_131_C	ORF3a	131	SRR15314146	25785	G	C	0,967556	2021-07-22	United States
M_82_T	M	82	SRR15314146	26767	T	C	0,992188	2021-07-22	United States
ORF7a_82_A	ORF7a	82	SRR15314146	27638	T	C	1	2021-07-22	United States
ORF7a_120_I	ORF7a	120	SRR15314146	27752	C	T	1	2021-07-22	United States
ORF7b_40_I	ORF7b	40	SRR15314146	27874	C	T	0,646853	2021-07-22	United States
ORF8_36_S	ORF8	36	SRR15314146	27999	C	T	0,866197	2021-07-22	United States
ORF8_118_NA	ORF8	118	SRR15314146	28247	A	-GATTTC	0,998198	2021-07-22	United States
N_63_G	N	63	SRR15314146	28461	A	G	1	2021-07-22	United States
N_203_M	N	203	SRR15314146	28881	G	T	0,993802	2021-07-22	United States
N_215_C	N	215	SRR15314146	28916	G	T	0,975207	2021-07-22	United States
N_377_Y	N	377	SRR15314146	29402	G	T	1	2021-07-22	United States
ORF1ab_1306_S	ORF1ab	1306	SRR15314147	4181	G	T	0,997974	2021-07-22	United States
ORF1ab_2046_L	ORF1ab	2046	SRR15314147	6402	C	T	0,629909	2021-07-22	United States
ORF1ab_2221_L	ORF1ab	2221	SRR15314147	6927	C	T	0,994755	2021-07-22	United States
ORF1ab_2287_S	ORF1ab	2287	SRR15314147	7124	C	T	0,99901	2021-07-22	United States
ORF1ab_2554_V	ORF1ab	2554	SRR15314147	7926	C	T	0,9905	2021-07-22	United States
ORF1ab_2930_L	ORF1ab	2930	SRR15314147	9053	G	T	0,996102	2021-07-22	United States
ORF1ab_3255_I	ORF1ab	3255	SRR15314147	10029	C	T	0,257247	2021-07-22	United States
ORF1ab_3646_A	ORF1ab	3646	SRR15314147	11201	A	G	0,945716	2021-07-22	United States
ORF1ab_183_V	ORF1ab	183	SRR15314147	14014	T	G	0,995075	2021-07-22	United States
ORF1ab_314_L	ORF1ab	314	SRR15314147	14408	C	T	0,16831	2021-07-22	United States
ORF1ab_662_S	ORF1ab	662	SRR15314147	15451	G	A	0,719937	2021-07-22	United States
ORF1ab_1000_L	ORF1ab	1000	SRR15314147	16466	C	T	0,999461	2021-07-22	United States
ORF1ab_1918_V	ORF1ab	1918	SRR15314147	19220	C	T	0,998057	2021-07-22	United States
S_19_R	S	19	SRR15314147	21618	C	G	0,735745	2021-07-22	United States
S_142_D	S	142	SRR15314147	21987	G	A	0,999408	2021-07-22	United States
S_156_NA	S	156	SRR15314147	22028	G	-AGTTCA	0,99763	2021-07-22	United States
S_452_R	S	452	SRR15314147	22917	T	G	1	2021-07-22	United States
S_478_K	S	478	SRR15314147	22995	C	A	0,874558	2021-07-22	United States
S_614_G	S	614	SRR15314147	23403	A	G	0,999484	2021-07-22	United States
S_681_R	S	681	SRR15314147	23604	C	G	0,998886	2021-07-22	United States
S_950_N	S	950	SRR15314147	24410	G	A	0,999237	2021-07-22	United States
ORF3a_26_L	ORF3a	26	SRR15314147	25469	C	T	0,999546	2021-07-22	United States
M_82_T	M	82	SRR15314147	26767	T	C	0,993009	2021-07-22	United States
ORF7a_82_A	ORF7a	82	SRR15314147	27638	T	C	1	2021-07-22	United States
ORF7a_120_I	ORF7a	120	SRR15314147	27752	C	T	0,998448	2021-07-22	United States
ORF7b_40_I	ORF7b	40	SRR15314147	27874	C	T	0,544455	2021-07-22	United States
ORF8_118_NA	ORF8	118	SRR15314147	28247	A	-GATTTC	0,997401	2021-07-22	United States
N_63_G	N	63	SRR15314147	28461	A	G	0,999466	2021-07-22	United States
N_203_M	N	203	SRR15314147	28881	G	T	1	2021-07-22	United States
N_215_C	N	215	SRR15314147	28916	G	T	0,99308	2021-07-22	United States
N_377_Y	N	377	SRR15314147	29402	G	T	0,998996	2021-07-22	United States
ORF1ab_1306_S	ORF1ab	1306	SRR15314148	4181	G	T	1	2021-07-22	United States
ORF1ab_2046_L	ORF1ab	2046	SRR15314148	6402	C	T	0,668491	2021-07-22	United States
ORF1ab_2287_S	ORF1ab	2287	SRR15314148	7124	C	T	0,997735	2021-07-22	United States
ORF1ab_2554_V	ORF1ab	2554	SRR15314148	7926	C	T	0,995671	2021-07-22	United States
ORF1ab_2930_L	ORF1ab	2930	SRR15314148	9053	G	T	0,992248	2021-07-22	United States
ORF1ab_3255_I	ORF1ab	3255	SRR15314148	10029	C	T	0,227356	2021-07-22	United States
ORF1ab_3646_A	ORF1ab	3646	SRR15314148	11201	A	G	0,946476	2021-07-22	United States
ORF1ab_183_V	ORF1ab	183	SRR15314148	14014	T	G	0,986056	2021-07-22	United States
ORF1ab_314_L	ORF1ab	314	SRR15314148	14408	C	T	0,212481	2021-07-22	United States
ORF1ab_662_S	ORF1ab	662	SRR15314148	15451	G	A	0,725171	2021-07-22	United States
ORF1ab_1000_L	ORF1ab	1000	SRR15314148	16466	C	T	0,999581	2021-07-22	United States
ORF1ab_1918_V	ORF1ab	1918	SRR15314148	19220	C	T	0,995971	2021-07-22	United States
S_19_R	S	19	SRR15314148	21618	C	G	0,685592	2021-07-22	United States
S_142_D	S	142	SRR15314148	21987	G	A	0,995595	2021-07-22	United States
S_156_NA	S	156	SRR15314148	22028	G	-AGTTCA	0,995575	2021-07-22	United States
S_452_R	S	452	SRR15314148	22917	T	G	0,992908	2021-07-22	United States
S_478_K	S	478	SRR15314148	22995	C	A	0,731266	2021-07-22	United States
S_614_G	S	614	SRR15314148	23403	A	G	1	2021-07-22	United States
S_681_R	S	681	SRR15314148	23604	C	G	0,998599	2021-07-22	United States
S_950_N	S	950	SRR15314148	24410	G	A	0,999068	2021-07-22	United States
S_1157_N	S	1157	SRR15314148	25033	G	T	0,994475	2021-07-22	United States
ORF3a_26_L	ORF3a	26	SRR15314148	25469	C	T	0,998463	2021-07-22	United States
M_82_T	M	82	SRR15314148	26767	T	C	0,986408	2021-07-22	United States
ORF7a_22_D	ORF7a	22	SRR15314148	27459	G	T	0,0559541	2021-07-22	United States
ORF7a_82_A	ORF7a	82	SRR15314148	27638	T	C	1	2021-07-22	United States
ORF7a_120_I	ORF7a	120	SRR15314148	27752	C	T	1	2021-07-22	United States
ORF7b_40_I	ORF7b	40	SRR15314148	27874	C	T	0,637188	2021-07-22	United States
ORF8_118_NA	ORF8	118	SRR15314148	28247	A	-GATTTC	0,996852	2021-07-22	United States
N_63_G	N	63	SRR15314148	28461	A	G	1	2021-07-22	United States
N_203_M	N	203	SRR15314148	28881	G	T	0,998062	2021-07-22	United States
N_215_C	N	215	SRR15314148	28916	G	T	0,998081	2021-07-22	United States
N_317_I	N	317	SRR15314148	29224	G	T	0,364442	2021-07-22	United States
N_377_Y	N	377	SRR15314148	29402	G	T	0,996503	2021-07-22	United States
ORF1ab_969_F	ORF1ab	969	SRR15314149	3170	C	T	0,955357	2021-07-22	United States
ORF1ab_1306_S	ORF1ab	1306	SRR15314149	4181	G	T	0,998884	2021-07-22	United States
ORF1ab_2046_L	ORF1ab	2046	SRR15314149	6402	C	T	0,715515	2021-07-22	United States
ORF1ab_2287_S	ORF1ab	2287	SRR15314149	7124	C	T	0,998505	2021-07-22	United States
ORF1ab_2327_C	ORF1ab	2327	SRR15314149	7246	G	T	0,991518	2021-07-22	United States
ORF1ab_2930_L	ORF1ab	2930	SRR15314149	9053	G	T	0,997184	2021-07-22	United States
ORF1ab_3255_I	ORF1ab	3255	SRR15314149	10029	C	T	0,202994	2021-07-22	United States
ORF1ab_3335_I	ORF1ab	3335	SRR15314149	10269	A	T	0,997017	2021-07-22	United States
ORF1ab_3646_A	ORF1ab	3646	SRR15314149	11201	A	G	0,96355	2021-07-22	United States
ORF1ab_3731_V	ORF1ab	3731	SRR15314149	11456	A	G	0,995849	2021-07-22	United States
ORF1ab_4083_M	ORF1ab	4083	SRR15314149	12513	C	T	0,995207	2021-07-22	United States
ORF1ab_314_L	ORF1ab	314	SRR15314149	14408	C	T	0,267902	2021-07-22	United States
ORF1ab_355_Y	ORF1ab	355	SRR15314149	14531	C	A	0,995994	2021-07-22	United States
ORF1ab_662_S	ORF1ab	662	SRR15314149	15451	G	A	0,723944	2021-07-22	United States
ORF1ab_1000_L	ORF1ab	1000	SRR15314149	16466	C	T	0,999248	2021-07-22	United States
ORF1ab_1918_V	ORF1ab	1918	SRR15314149	19220	C	T	0,998835	2021-07-22	United States
S_19_R	S	19	SRR15314149	21618	C	G	0,753609	2021-07-22	United States
S_142_D	S	142	SRR15314149	21987	G	A	0,999179	2021-07-22	United States
S_156_NA	S	156	SRR15314149	22028	G	-AGTTCA	0,997196	2021-07-22	United States
S_452_R	S	452	SRR15314149	22917	T	G	0,999361	2021-07-22	United States
S_478_K	S	478	SRR15314149	22995	C	A	0,608448	2021-07-22	United States
S_614_G	S	614	SRR15314149	23403	A	G	0,999727	2021-07-22	United States
S_681_R	S	681	SRR15314149	23604	C	G	0,999211	2021-07-22	United States
S_950_N	S	950	SRR15314149	24410	G	A	0,999721	2021-07-22	United States
ORF3a_26_L	ORF3a	26	SRR15314149	25469	C	T	0,99968	2021-07-22	United States
M_82_T	M	82	SRR15314149	26767	T	C	0,994333	2021-07-22	United States
ORF7a_82_A	ORF7a	82	SRR15314149	27638	T	C	0,999243	2021-07-22	United States
ORF7a_120_I	ORF7a	120	SRR15314149	27752	C	T	0,999535	2021-07-22	United States
ORF7b_40_I	ORF7b	40	SRR15314149	27874	C	T	0,665641	2021-07-22	United States
ORF8_118_NA	ORF8	118	SRR15314149	28247	A	-GATTTC	0,996838	2021-07-22	United States
N_63_G	N	63	SRR15314149	28461	A	G	0,999556	2021-07-22	United States
N_203_M	N	203	SRR15314149	28881	G	T	0,999659	2021-07-22	United States
N_215_C	N	215	SRR15314149	28916	G	T	0,998798	2021-07-22	United States
N_377_Y	N	377	SRR15314149	29402	G	T	0,999603	2021-07-22	United States
ORF1ab_1306_S	ORF1ab	1306	SRR15314151	4181	G	T	0,998937	2021-07-22	United States
ORF1ab_2046_L	ORF1ab	2046	SRR15314151	6402	C	T	0,674414	2021-07-22	United States
ORF1ab_2287_S	ORF1ab	2287	SRR15314151	7124	C	T	0,999081	2021-07-22	United States
ORF1ab_2930_L	ORF1ab	2930	SRR15314151	9053	G	T	0,998185	2021-07-22	United States
ORF1ab_3129_V	ORF1ab	3129	SRR15314151	9650	A	G	0,773298	2021-07-22	United States
ORF1ab_3255_I	ORF1ab	3255	SRR15314151	10029	C	T	0,231948	2021-07-22	United States
ORF1ab_3646_A	ORF1ab	3646	SRR15314151	11201	A	G	0,931375	2021-07-22	United States
ORF1ab_71_H	ORF1ab	71	SRR15314151	13678	T	C	0,559319	2021-07-22	United States
ORF1ab_314_L	ORF1ab	314	SRR15314151	14408	C	T	0,241162	2021-07-22	United States
ORF1ab_662_S	ORF1ab	662	SRR15314151	15451	G	A	0,725246	2021-07-22	United States
ORF1ab_1000_L	ORF1ab	1000	SRR15314151	16466	C	T	0,999445	2021-07-22	United States
ORF1ab_1257_V	ORF1ab	1257	SRR15314151	17236	A	G	0,996328	2021-07-22	United States
ORF1ab_1918_V	ORF1ab	1918	SRR15314151	19220	C	T	0,99906	2021-07-22	United States
S_19_R	S	19	SRR15314151	21618	C	G	0,753767	2021-07-22	United States
S_142_D	S	142	SRR15314151	21987	G	A	0,999818	2021-07-22	United States
S_156_NA	S	156	SRR15314151	22028	G	-AGTTCA	0,997898	2021-07-22	United States
S_452_R	S	452	SRR15314151	22917	T	G	0,999162	2021-07-22	United States
S_478_K	S	478	SRR15314151	22995	C	A	0,690677	2021-07-22	United States
S_614_G	S	614	SRR15314151	23403	A	G	0,99952	2021-07-22	United States
S_681_R	S	681	SRR15314151	23604	C	G	0,999383	2021-07-22	United States
S_950_N	S	950	SRR15314151	24410	G	A	0,999673	2021-07-22	United States
ORF3a_26_L	ORF3a	26	SRR15314151	25469	C	T	0,99971	2021-07-22	United States
M_82_T	M	82	SRR15314151	26767	T	C	0,993327	2021-07-22	United States
ORF7a_82_A	ORF7a	82	SRR15314151	27638	T	C	0,999674	2021-07-22	United States
ORF7a_120_I	ORF7a	120	SRR15314151	27752	C	T	0,999623	2021-07-22	United States
ORF7b_40_I	ORF7b	40	SRR15314151	27874	C	T	0,585054	2021-07-22	United States
ORF8_117_NA	ORF8	117	SRR15314151	28244	T	-TTAGATTTC	0,206349	2021-07-22	United States
ORF8_118_NA	ORF8	118	SRR15314151	28247	A	-GATTTC	0,595238	2021-07-22	United States
N_7_NA	N	7	SRR15314151	28292	C	-A	0,125984	2021-07-22	United States
ORF1ab_1640_L	ORF1ab	1640	SRR15314154	5184	C	T	0,921399	2021-07-22	United States
ORF1ab_3209_V	ORF1ab	3209	SRR15314154	9891	C	T	0,99753	2021-07-22	United States
ORF1ab_3718_A	ORF1ab	3718	SRR15314154	11418	T	C	0,997473	2021-07-22	United States
ORF1ab_3750_I	ORF1ab	3750	SRR15314154	11514	C	T	0,985405	2021-07-22	United States
ORF1ab_314_L	ORF1ab	314	SRR15314154	14408	C	T	0,220842	2021-07-22	United States
ORF1ab_662_S	ORF1ab	662	SRR15314154	15451	G	A	0,734781	2021-07-22	United States
ORF1ab_813_H	ORF1ab	813	SRR15314154	15906	G	T	0,997259	2021-07-22	United States
ORF1ab_839_I	ORF1ab	839	SRR15314154	15982	G	A	0,997535	2021-07-22	United States
ORF1ab_1000_L	ORF1ab	1000	SRR15314154	16466	C	T	0,999276	2021-07-22	United States
S_19_R	S	19	SRR15314154	21618	C	G	0,979048	2021-07-22	United States
S_142_D	S	142	SRR15314154	21987	G	A	0,999809	2021-07-22	United States
S_156_NA	S	156	SRR15314154	22028	G	-AGTTCA	0,997698	2021-07-22	United States
S_222_V	S	222	SRR15314154	22227	C	T	0,997313	2021-07-22	United States
S_452_R	S	452	SRR15314154	22917	T	G	0,999367	2021-07-22	United States
S_478_K	S	478	SRR15314154	22995	C	A	0,705968	2021-07-22	United States
S_614_G	S	614	SRR15314154	23403	A	G	0,999568	2021-07-22	United States
S_681_R	S	681	SRR15314154	23604	C	G	0,999375	2021-07-22	United States
S_950_N	S	950	SRR15314154	24410	G	A	0,999643	2021-07-22	United States
ORF3a_26_L	ORF3a	26	SRR15314154	25469	C	T	0,999624	2021-07-22	United States
ORF3a_224_C	ORF3a	224	SRR15314154	26062	G	T	0,99711	2021-07-22	United States
M_82_T	M	82	SRR15314154	26767	T	C	0,991948	2021-07-22	United States
M_197_N	M	197	SRR15314154	27112	G	A	0,994674	2021-07-22	United States
ORF7a_82_A	ORF7a	82	SRR15314154	27638	T	C	0,999436	2021-07-22	United States
ORF7a_120_I	ORF7a	120	SRR15314154	27752	C	T	0,999442	2021-07-22	United States
ORF8_118_NA	ORF8	118	SRR15314154	28247	A	-GATTTC	0,997184	2021-07-22	United States
N_63_G	N	63	SRR15314154	28461	A	G	0,999364	2021-07-22	United States
N_203_M	N	203	SRR15314154	28881	G	T	0,999345	2021-07-22	United States
N_377_Y	N	377	SRR15314154	29402	G	T	0,999615	2021-07-22	United States
ORF1ab_533_I	ORF1ab	533	SRR15314157	1862	C	A	0,0728737	2021-07-22	United States
ORF1ab_1306_S	ORF1ab	1306	SRR15314157	4181	G	T	0,999041	2021-07-22	United States
ORF1ab_2046_L	ORF1ab	2046	SRR15314157	6402	C	T	0,608653	2021-07-22	United States
ORF1ab_2287_S	ORF1ab	2287	SRR15314157	7124	C	T	0,998867	2021-07-22	United States
ORF1ab_2554_V	ORF1ab	2554	SRR15314157	7926	C	T	0,997389	2021-07-22	United States
ORF1ab_2930_L	ORF1ab	2930	SRR15314157	9053	G	T	0,997619	2021-07-22	United States
ORF1ab_3255_I	ORF1ab	3255	SRR15314157	10029	C	T	0,263044	2021-07-22	United States
ORF1ab_3646_A	ORF1ab	3646	SRR15314157	11201	A	G	0,938574	2021-07-22	United States
ORF1ab_183_V	ORF1ab	183	SRR15314157	14014	T	G	0,996707	2021-07-22	United States
ORF1ab_314_L	ORF1ab	314	SRR15314157	14408	C	T	0,183545	2021-07-22	United States
ORF1ab_662_S	ORF1ab	662	SRR15314157	15451	G	A	0,70144	2021-07-22	United States
ORF1ab_1000_L	ORF1ab	1000	SRR15314157	16466	C	T	0,999159	2021-07-22	United States
ORF1ab_1596_I	ORF1ab	1596	SRR15314157	18255	G	T	0,996454	2021-07-22	United States
ORF1ab_1918_V	ORF1ab	1918	SRR15314157	19220	C	T	0,998728	2021-07-22	United States
ORF1ab_2074_S	ORF1ab	2074	SRR15314157	19687	C	T	0,247353	2021-07-22	United States
S_19_R	S	19	SRR15314157	21618	C	G	0,689767	2021-07-22	United States
S_142_D	S	142	SRR15314157	21987	G	A	0,999268	2021-07-22	United States
S_156_NA	S	156	SRR15314157	22028	G	-AGTTCA	0,997301	2021-07-22	United States
S_452_R	S	452	SRR15314157	22917	T	G	0,998367	2021-07-22	United States
S_478_K	S	478	SRR15314157	22995	C	A	0,740223	2021-07-22	United States
S_614_G	S	614	SRR15314157	23403	A	G	0,999446	2021-07-22	United States
S_681_R	S	681	SRR15314157	23604	C	G	0,999428	2021-07-22	United States
S_950_N	S	950	SRR15314157	24410	G	A	0,999333	2021-07-22	United States
ORF3a_26_L	ORF3a	26	SRR15314157	25469	C	T	0,999643	2021-07-22	United States
M_69_S	M	69	SRR15314157	26727	G	T	0,461867	2021-07-22	United States
M_82_T	M	82	SRR15314157	26767	T	C	0,994455	2021-07-22	United States
ORF7a_82_A	ORF7a	82	SRR15314157	27638	T	C	0,999069	2021-07-22	United States
ORF7a_120_I	ORF7a	120	SRR15314157	27752	C	T	0,999462	2021-07-22	United States
ORF7b_40_I	ORF7b	40	SRR15314157	27874	C	T	0,592697	2021-07-22	United States
ORF8_118_NA	ORF8	118	SRR15314157	28247	A	-GATTTC	0,996884	2021-07-22	United States
N_63_G	N	63	SRR15314157	28461	A	G	0,999376	2021-07-22	United States
N_203_M	N	203	SRR15314157	28881	G	T	0,999489	2021-07-22	United States
N_215_C	N	215	SRR15314157	28916	G	T	0,997967	2021-07-22	United States
N_366_I	N	366	SRR15314157	29370	C	T	0,994495	2021-07-22	United States
N_377_Y	N	377	SRR15314157	29402	G	T	0,999011	2021-07-22	United States
ORF1ab_591_V	ORF1ab	591	SRR15314158	2037	C	T	0,993205	2021-07-22	United States
ORF1ab_1306_S	ORF1ab	1306	SRR15314158	4181	G	T	0,999249	2021-07-22	United States
ORF1ab_2046_L	ORF1ab	2046	SRR15314158	6402	C	T	0,464303	2021-07-22	United States
ORF1ab_2287_S	ORF1ab	2287	SRR15314158	7124	C	T	0,999124	2021-07-22	United States
ORF1ab_2554_V	ORF1ab	2554	SRR15314158	7926	C	T	0,994465	2021-07-22	United States
ORF1ab_2930_L	ORF1ab	2930	SRR15314158	9053	G	T	0,998478	2021-07-22	United States
ORF1ab_3255_I	ORF1ab	3255	SRR15314158	10029	C	T	0,31749	2021-07-22	United States
ORF1ab_3646_A	ORF1ab	3646	SRR15314158	11201	A	G	0,934936	2021-07-22	United States
ORF1ab_183_V	ORF1ab	183	SRR15314158	14014	T	G	0,996688	2021-07-22	United States
ORF1ab_314_L	ORF1ab	314	SRR15314158	14408	C	T	0,171152	2021-07-22	United States
ORF1ab_662_S	ORF1ab	662	SRR15314158	15451	G	A	0,726561	2021-07-22	United States
ORF1ab_1000_L	ORF1ab	1000	SRR15314158	16466	C	T	0,999476	2021-07-22	United States
ORF1ab_1918_V	ORF1ab	1918	SRR15314158	19220	C	T	0,999024	2021-07-22	United States
S_19_R	S	19	SRR15314158	21618	C	G	0,657344	2021-07-22	United States
S_142_D	S	142	SRR15314158	21987	G	A	0,999102	2021-07-22	United States
S_156_NA	S	156	SRR15314158	22028	G	-AGTTCA	0,996393	2021-07-22	United States
S_452_R	S	452	SRR15314158	22917	T	G	0,998867	2021-07-22	United States
S_478_K	S	478	SRR15314158	22995	C	A	0,80734	2021-07-22	United States
S_614_G	S	614	SRR15314158	23403	A	G	0,999789	2021-07-22	United States
S_681_R	S	681	SRR15314158	23604	C	G	0,999716	2021-07-22	United States
S_950_N	S	950	SRR15314158	24410	G	A	0,99977	2021-07-22	United States
ORF3a_26_L	ORF3a	26	SRR15314158	25469	C	T	0,999718	2021-07-22	United States
M_82_T	M	82	SRR15314158	26767	T	C	0,992398	2021-07-22	United States
ORF7a_82_A	ORF7a	82	SRR15314158	27638	T	C	0,999767	2021-07-22	United States
ORF7a_120_I	ORF7a	120	SRR15314158	27752	C	T	0,999605	2021-07-22	United States
ORF7b_40_I	ORF7b	40	SRR15314158	27874	C	T	0,53489	2021-07-22	United States
ORF8_118_NA	ORF8	118	SRR15314158	28247	A	-GATTTC	0,997309	2021-07-22	United States
N_63_G	N	63	SRR15314158	28461	A	G	0,999378	2021-07-22	United States
N_203_M	N	203	SRR15314158	28881	G	T	0,999401	2021-07-22	United States
N_215_C	N	215	SRR15314158	28916	G	T	0,998381	2021-07-22	United States
N_377_Y	N	377	SRR15314158	29402	G	T	0,99963	2021-07-22	United States
ORF1ab_767_K	ORF1ab	767	SRR15314159	2564	G	A	0,996841	2021-07-22	United States
ORF1ab_1228_G	ORF1ab	1228	SRR15314159	3948	A	G	0,996642	2021-07-22	United States
ORF1ab_1306_S	ORF1ab	1306	SRR15314159	4181	G	T	0,999195	2021-07-22	United States
ORF1ab_2046_L	ORF1ab	2046	SRR15314159	6402	C	T	0,642476	2021-07-22	United States
ORF1ab_2287_S	ORF1ab	2287	SRR15314159	7124	C	T	0,99909	2021-07-22	United States
ORF1ab_2930_L	ORF1ab	2930	SRR15314159	9053	G	T	0,997117	2021-07-22	United States
ORF1ab_3255_I	ORF1ab	3255	SRR15314159	10029	C	T	0,262287	2021-07-22	United States
ORF1ab_3646_A	ORF1ab	3646	SRR15314159	11201	A	G	0,940678	2021-07-22	United States
ORF1ab_3766_F	ORF1ab	3766	SRR15314159	11562	G	T	0,950951	2021-07-22	United States
ORF1ab_314_L	ORF1ab	314	SRR15314159	14408	C	T	0,254285	2021-07-22	United States
ORF1ab_662_S	ORF1ab	662	SRR15314159	15451	G	A	0,745115	2021-07-22	United States
ORF1ab_1000_L	ORF1ab	1000	SRR15314159	16466	C	T	0,999577	2021-07-22	United States
ORF1ab_1918_V	ORF1ab	1918	SRR15314159	19220	C	T	0,999147	2021-07-22	United States
S_19_R	S	19	SRR15314159	21618	C	G	0,71833	2021-07-22	United States
S_142_D	S	142	SRR15314159	21987	G	A	0,999145	2021-07-22	United States
S_156_NA	S	156	SRR15314159	22028	G	-AGTTCA	0,996428	2021-07-22	United States
S_452_R	S	452	SRR15314159	22917	T	G	0,999415	2021-07-22	United States
S_478_K	S	478	SRR15314159	22995	C	A	0,712797	2021-07-22	United States
S_614_G	S	614	SRR15314159	23403	A	G	0,99963	2021-07-22	United States
S_681_R	S	681	SRR15314159	23604	C	G	0,998923	2021-07-22	United States
S_950_N	S	950	SRR15314159	24410	G	A	0,999493	2021-07-22	United States
ORF3a_26_L	ORF3a	26	SRR15314159	25469	C	T	0,999537	2021-07-22	United States
ORF3a_239_Q	ORF3a	239	SRR15314159	26107	G	C	0,736762	2021-07-22	United States
M_82_T	M	82	SRR15314159	26767	T	C	0,993726	2021-07-22	United States
ORF7a_82_A	ORF7a	82	SRR15314159	27638	T	C	1	2021-07-22	United States
ORF7a_120_I	ORF7a	120	SRR15314159	27752	C	T	0,999485	2021-07-22	United States
ORF7b_40_I	ORF7b	40	SRR15314159	27874	C	T	0,677604	2021-07-22	United States
ORF8_118_NA	ORF8	118	SRR15314159	28247	A	-GATTTC	0,996981	2021-07-22	United States
N_63_G	N	63	SRR15314159	28461	A	G	0,999149	2021-07-22	United States
N_203_M	N	203	SRR15314159	28881	G	T	0,999239	2021-07-22	United States
N_215_C	N	215	SRR15314159	28916	G	T	0,998333	2021-07-22	United States
N_377_Y	N	377	SRR15314159	29402	G	T	0,999237	2021-07-22	United States
ORF1ab_1306_S	ORF1ab	1306	SRR15314160	4181	G	T	0,998637	2021-07-22	United States
ORF1ab_2046_L	ORF1ab	2046	SRR15314160	6402	C	T	0,467704	2021-07-22	United States
ORF1ab_2287_S	ORF1ab	2287	SRR15314160	7124	C	T	0,998709	2021-07-22	United States
ORF1ab_2930_L	ORF1ab	2930	SRR15314160	9053	G	T	0,997394	2021-07-22	United States
ORF1ab_3255_I	ORF1ab	3255	SRR15314160	10029	C	T	0,322283	2021-07-22	United States
ORF1ab_3476_V	ORF1ab	3476	SRR15314160	10691	A	G	0,99749	2021-07-22	United States
ORF1ab_3646_A	ORF1ab	3646	SRR15314160	11201	A	G	0,950965	2021-07-22	United States
ORF1ab_3936_N	ORF1ab	3936	SRR15314160	12071	G	A	0,658134	2021-07-22	United States
ORF1ab_314_L	ORF1ab	314	SRR15314160	14408	C	T	0,17693	2021-07-22	United States
ORF1ab_662_S	ORF1ab	662	SRR15314160	15451	G	A	0,691492	2021-07-22	United States
ORF1ab_1000_L	ORF1ab	1000	SRR15314160	16466	C	T	0,999501	2021-07-22	United States
ORF1ab_1898_F	ORF1ab	1898	SRR15314160	19160	C	T	0,995709	2021-07-22	United States
ORF1ab_1918_V	ORF1ab	1918	SRR15314160	19220	C	T	0,998526	2021-07-22	United States
ORF1ab_2501_I	ORF1ab	2501	SRR15314160	20968	G	A	0,994417	2021-07-22	United States
S_19_R	S	19	SRR15314160	21618	C	G	0,685615	2021-07-22	United States
S_95_I	S	95	SRR15314160	21846	C	T	0,997108	2021-07-22	United States
S_142_D	S	142	SRR15314160	21987	G	A	0,999326	2021-07-22	United States
S_156_NA	S	156	SRR15314160	22028	G	-AGTTCA	0,998243	2021-07-22	United States
S_452_R	S	452	SRR15314160	22917	T	G	0,998847	2021-07-22	United States
S_478_K	S	478	SRR15314160	22995	C	A	0,808268	2021-07-22	United States
S_614_G	S	614	SRR15314160	23403	A	G	0,999664	2021-07-22	United States
S_681_R	S	681	SRR15314160	23604	C	G	0,999451	2021-07-22	United States
S_950_N	S	950	SRR15314160	24410	G	A	0,999668	2021-07-22	United States
S_1163_Y	S	1163	SRR15314160	25049	G	T	0,993843	2021-07-22	United States
ORF3a_26_L	ORF3a	26	SRR15314160	25469	C	T	0,99945	2021-07-22	United States
M_82_T	M	82	SRR15314160	26767	T	C	0,994518	2021-07-22	United States
ORF7a_82_A	ORF7a	82	SRR15314160	27638	T	C	0,999726	2021-07-22	United States
ORF7a_120_I	ORF7a	120	SRR15314160	27752	C	T	0,999674	2021-07-22	United States
ORF7b_40_I	ORF7b	40	SRR15314160	27874	C	T	0,572868	2021-07-22	United States
ORF8_118_NA	ORF8	118	SRR15314160	28247	A	-GATTTC	0,997452	2021-07-22	United States
ORF1ab_1306_S	ORF1ab	1306	SRR15314162	4181	G	T	0,998029	2021-07-22	United States
ORF1ab_2046_L	ORF1ab	2046	SRR15314162	6402	C	T	0,676712	2021-07-22	United States
ORF1ab_2287_S	ORF1ab	2287	SRR15314162	7124	C	T	0,998171	2021-07-22	United States
ORF1ab_2930_L	ORF1ab	2930	SRR15314162	9053	G	T	0,994676	2021-07-22	United States
ORF1ab_3255_I	ORF1ab	3255	SRR15314162	10029	C	T	0,260813	2021-07-22	United States
ORF1ab_3646_A	ORF1ab	3646	SRR15314162	11201	A	G	0,938708	2021-07-22	United States
ORF1ab_314_L	ORF1ab	314	SRR15314162	14408	C	T	0,245348	2021-07-22	United States
ORF1ab_454_I	ORF1ab	454	SRR15314162	14829	G	T	0,9915	2021-07-22	United States
ORF1ab_662_S	ORF1ab	662	SRR15314162	15451	G	A	0,752791	2021-07-22	United States
ORF1ab_1000_L	ORF1ab	1000	SRR15314162	16466	C	T	0,999877	2021-07-22	United States
ORF1ab_1257_V	ORF1ab	1257	SRR15314162	17236	A	G	0,994349	2021-07-22	United States
ORF1ab_1315_C	ORF1ab	1315	SRR15314162	17410	C	T	0,986657	2021-07-22	United States
ORF1ab_1918_V	ORF1ab	1918	SRR15314162	19220	C	T	0,999093	2021-07-22	United States
S_19_R	S	19	SRR15314162	21618	C	G	0,698146	2021-07-22	United States
S_142_D	S	142	SRR15314162	21987	G	A	1	2021-07-22	United States
S_156_NA	S	156	SRR15314162	22028	G	-AGTTCA	1	2021-07-22	United States
S_452_R	S	452	SRR15314162	22917	T	G	1	2021-07-22	United States
S_478_K	S	478	SRR15314162	22995	C	A	0,678428	2021-07-22	United States
S_614_G	S	614	SRR15314162	23403	A	G	1	2021-07-22	United States
S_681_R	S	681	SRR15314162	23604	C	G	1	2021-07-22	United States
S_950_N	S	950	SRR15314162	24410	G	A	1	2021-07-22	United States
ORF3a_26_L	ORF3a	26	SRR15314162	25469	C	T	0,999677	2021-07-22	United States
M_82_T	M	82	SRR15314162	26767	T	C	0,997625	2021-07-22	United States
ORF7a_82_A	ORF7a	82	SRR15314162	27638	T	C	1	2021-07-22	United States
ORF7a_120_I	ORF7a	120	SRR15314162	27752	C	T	1	2021-07-22	United States
ORF7b_40_I	ORF7b	40	SRR15314162	27874	C	T	0,649363	2021-07-22	United States
ORF8_118_NA	ORF8	118	SRR15314162	28247	A	-GATTTC	0,997241	2021-07-22	United States
N_63_G	N	63	SRR15314162	28461	A	G	0,999057	2021-07-22	United States
N_152_S	N	152	SRR15314162	28727	G	T	0,0670614	2021-07-22	United States
N_203_M	N	203	SRR15314162	28881	G	T	0,99966	2021-07-22	United States
N_215_C	N	215	SRR15314162	28916	G	T	0,997292	2021-07-22	United States
N_377_Y	N	377	SRR15314162	29402	G	T	0,99972	2021-07-22	United States
ORF1ab_1306_S	ORF1ab	1306	SRR15314163	4181	G	T	0,994987	2021-07-22	United States
ORF1ab_2046_L	ORF1ab	2046	SRR15314163	6402	C	T	0,795728	2021-07-22	United States
ORF1ab_2125_Y	ORF1ab	2125	SRR15314163	6638	C	T	0,968442	2021-07-22	United States
ORF1ab_2287_S	ORF1ab	2287	SRR15314163	7124	C	T	0,992806	2021-07-22	United States
ORF1ab_2554_V	ORF1ab	2554	SRR15314163	7926	C	T	0,983673	2021-07-22	United States
ORF1ab_2930_L	ORF1ab	2930	SRR15314163	9053	G	T	1	2021-07-22	United States
ORF1ab_3255_I	ORF1ab	3255	SRR15314163	10029	C	T	0,228654	2021-07-22	United States
ORF1ab_3646_A	ORF1ab	3646	SRR15314163	11201	A	G	0,947838	2021-07-22	United States
ORF1ab_3672_N	ORF1ab	3672	SRR15314163	11280	C	A	0,0583333	2021-07-22	United States
ORF1ab_3946_L	ORF1ab	3946	SRR15314163	12102	C	T	0,969231	2021-07-22	United States
ORF1ab_183_V	ORF1ab	183	SRR15314163	14014	T	G	0,979381	2021-07-22	United States
ORF1ab_314_L	ORF1ab	314	SRR15314163	14408	C	T	0,315234	2021-07-22	United States
ORF1ab_662_S	ORF1ab	662	SRR15314163	15451	G	A	0,749192	2021-07-22	United States
ORF1ab_1000_L	ORF1ab	1000	SRR15314163	16466	C	T	1	2021-07-22	United States
ORF1ab_1087_Y	ORF1ab	1087	SRR15314163	16726	C	T	0,980165	2021-07-22	United States
ORF1ab_1918_V	ORF1ab	1918	SRR15314163	19220	C	T	0,995839	2021-07-22	United States
S_19_R	S	19	SRR15314163	21618	C	G	0,639011	2021-07-22	United States
S_142_D	S	142	SRR15314163	21987	G	A	1	2021-07-22	United States
S_156_NA	S	156	SRR15314163	22028	G	-AGTTCA	1	2021-07-22	United States
S_452_R	S	452	SRR15314163	22917	T	G	1	2021-07-22	United States
S_478_K	S	478	SRR15314163	22995	C	A	0,606987	2021-07-22	United States
S_614_G	S	614	SRR15314163	23403	A	G	0,995434	2021-07-22	United States
S_681_R	S	681	SRR15314163	23604	C	G	1	2021-07-22	United States
S_950_N	S	950	SRR15314163	24410	G	A	0,998276	2021-07-22	United States
ORF3a_26_L	ORF3a	26	SRR15314163	25469	C	T	1	2021-07-22	United States
M_82_T	M	82	SRR15314163	26767	T	C	1	2021-07-22	United States
ORF7a_82_A	ORF7a	82	SRR15314163	27638	T	C	1	2021-07-22	United States
ORF7a_120_I	ORF7a	120	SRR15314163	27752	C	T	0,99842	2021-07-22	United States
ORF7b_40_I	ORF7b	40	SRR15314163	27874	C	T	0,740157	2021-07-22	United States
ORF8_60_F	ORF8	60	SRR15314163	28073	G	T	0,594255	2021-07-22	United States
ORF8_118_NA	ORF8	118	SRR15314163	28247	A	-GATTTC	0,990405	2021-07-22	United States
N_63_G	N	63	SRR15314163	28461	A	G	1	2021-07-22	United States
N_203_M	N	203	SRR15314163	28881	G	T	1	2021-07-22	United States
N_215_C	N	215	SRR15314163	28916	G	T	0,995699	2021-07-22	United States
N_377_Y	N	377	SRR15314163	29402	G	T	1	2021-07-22	United States
ORF1ab_1306_S	ORF1ab	1306	SRR15314164	4181	G	T	0,998707	2021-07-22	United States
ORF1ab_2046_L	ORF1ab	2046	SRR15314164	6402	C	T	0,66794	2021-07-22	United States
ORF1ab_2287_S	ORF1ab	2287	SRR15314164	7124	C	T	0,99855	2021-07-22	United States
ORF1ab_2554_V	ORF1ab	2554	SRR15314164	7926	C	T	0,996907	2021-07-22	United States
ORF1ab_2930_L	ORF1ab	2930	SRR15314164	9053	G	T	0,996685	2021-07-22	United States
ORF1ab_3255_I	ORF1ab	3255	SRR15314164	10029	C	T	0,205014	2021-07-22	United States
ORF1ab_3646_A	ORF1ab	3646	SRR15314164	11201	A	G	0,952091	2021-07-22	United States
ORF1ab_183_V	ORF1ab	183	SRR15314164	14014	T	G	0,99698	2021-07-22	United States
ORF1ab_314_L	ORF1ab	314	SRR15314164	14408	C	T	0,226774	2021-07-22	United States
ORF1ab_662_S	ORF1ab	662	SRR15314164	15451	G	A	0,754764	2021-07-22	United States
ORF1ab_1000_L	ORF1ab	1000	SRR15314164	16466	C	T	0,99944	2021-07-22	United States
ORF1ab_1918_V	ORF1ab	1918	SRR15314164	19220	C	T	0,998705	2021-07-22	United States
S_19_R	S	19	SRR15314164	21618	C	G	0,813826	2021-07-22	United States
S_142_D	S	142	SRR15314164	21987	G	A	0,999611	2021-07-22	United States
S_156_NA	S	156	SRR15314164	22028	G	-AGTTCA	0,996357	2021-07-22	United States
S_452_R	S	452	SRR15314164	22917	T	G	0,999058	2021-07-22	United States
S_478_K	S	478	SRR15314164	22995	C	A	0,662655	2021-07-22	United States
S_614_G	S	614	SRR15314164	23403	A	G	0,999361	2021-07-22	United States
S_681_R	S	681	SRR15314164	23604	C	G	0,999359	2021-07-22	United States
S_950_N	S	950	SRR15314164	24410	G	A	0,999822	2021-07-22	United States
ORF3a_26_L	ORF3a	26	SRR15314164	25469	C	T	0,9996	2021-07-22	United States
M_82_T	M	82	SRR15314164	26767	T	C	0,992497	2021-07-22	United States
ORF7a_82_A	ORF7a	82	SRR15314164	27638	T	C	0,999533	2021-07-22	United States
ORF7a_120_I	ORF7a	120	SRR15314164	27752	C	T	0,999678	2021-07-22	United States
ORF7b_40_I	ORF7b	40	SRR15314164	27874	C	T	0,660944	2021-07-22	United States
ORF8_118_NA	ORF8	118	SRR15314164	28247	A	-GATTTC	0,997309	2021-07-22	United States
N_63_G	N	63	SRR15314164	28461	A	G	0,999339	2021-07-22	United States
N_203_M	N	203	SRR15314164	28881	G	T	0,999439	2021-07-22	United States
N_215_C	N	215	SRR15314164	28916	G	T	0,998492	2021-07-22	United States
N_377_Y	N	377	SRR15314164	29402	G	T	0,999486	2021-07-22	United States
ORF1ab_1306_S	ORF1ab	1306	SRR15314167	4181	G	T	0,998726	2021-07-22	United States
ORF1ab_2046_L	ORF1ab	2046	SRR15314167	6402	C	T	0,521858	2021-07-22	United States
ORF1ab_2287_S	ORF1ab	2287	SRR15314167	7124	C	T	0,999274	2021-07-22	United States
ORF1ab_2930_L	ORF1ab	2930	SRR15314167	9053	G	T	0,996447	2021-07-22	United States
ORF1ab_3255_I	ORF1ab	3255	SRR15314167	10029	C	T	0,238188	2021-07-22	United States
ORF1ab_3646_A	ORF1ab	3646	SRR15314167	11201	A	G	0,953812	2021-07-22	United States
ORF1ab_314_L	ORF1ab	314	SRR15314167	14408	C	T	0,168822	2021-07-22	United States
ORF1ab_662_S	ORF1ab	662	SRR15314167	15451	G	A	0,667403	2021-07-22	United States
ORF1ab_1000_L	ORF1ab	1000	SRR15314167	16466	C	T	0,999579	2021-07-22	United States
ORF1ab_1257_V	ORF1ab	1257	SRR15314167	17236	A	G	0,996154	2021-07-22	United States
ORF1ab_1918_V	ORF1ab	1918	SRR15314167	19220	C	T	0,99864	2021-07-22	United States
S_19_R	S	19	SRR15314167	21618	C	G	0,932327	2021-07-22	United States
S_20_I	S	20	SRR15314167	21621	C	T	0,930645	2021-07-22	United States
S_142_D	S	142	SRR15314167	21987	G	A	0,999253	2021-07-22	United States
S_156_NA	S	156	SRR15314167	22028	G	-AGTTCA	0,996396	2021-07-22	United States
S_174_S	S	174	SRR15314167	22082	C	T	0,995657	2021-07-22	United States
S_452_R	S	452	SRR15314167	22917	T	G	0,999801	2021-07-22	United States
S_478_K	S	478	SRR15314167	22995	C	A	0,858136	2021-07-22	United States
S_614_G	S	614	SRR15314167	23403	A	G	0,999677	2021-07-22	United States
S_681_R	S	681	SRR15314167	23604	C	G	0,999555	2021-07-22	United States
S_950_N	S	950	SRR15314167	24410	G	A	0,999758	2021-07-22	United States
ORF3a_26_L	ORF3a	26	SRR15314167	25469	C	T	0,999624	2021-07-22	United States
ORF3a_104_S	ORF3a	104	SRR15314167	25702	C	T	0,99751	2021-07-22	United States
M_82_T	M	82	SRR15314167	26767	T	C	0,993373	2021-07-22	United States
ORF7a_82_A	ORF7a	82	SRR15314167	27638	T	C	0,999211	2021-07-22	United States
ORF7a_120_I	ORF7a	120	SRR15314167	27752	C	T	0,999483	2021-07-22	United States
ORF7b_40_I	ORF7b	40	SRR15314167	27874	C	T	0,584212	2021-07-22	United States
ORF8_118_NA	ORF8	118	SRR15314167	28247	A	-GATTTC	0,997046	2021-07-22	United States
N_63_G	N	63	SRR15314167	28461	A	G	0,999344	2021-07-22	United States
N_203_M	N	203	SRR15314167	28881	G	T	0,999334	2021-07-22	United States
N_208_S	N	208	SRR15314167	28895	G	T	0,995816	2021-07-22	United States
N_215_C	N	215	SRR15314167	28916	G	T	0,998545	2021-07-22	United States
N_377_Y	N	377	SRR15314167	29402	G	T	0,999289	2021-07-22	United States
ORF1ab_443_F	ORF1ab	443	SRR15314169	1593	C	T	0,599656	2021-07-22	United States
ORF1ab_1196_V	ORF1ab	1196	SRR15314169	3852	A	T	0,985765	2021-07-22	United States
ORF1ab_2511_N	ORF1ab	2511	SRR15314169	7798	G	T	0,97619	2021-07-22	United States
ORF1ab_2936_I	ORF1ab	2936	SRR15314169	9072	C	T	0,995526	2021-07-22	United States
ORF1ab_3209_V	ORF1ab	3209	SRR15314169	9891	C	T	0,987822	2021-07-22	United States
ORF1ab_3284_I	ORF1ab	3284	SRR15314169	10116	C	T	0,974441	2021-07-22	United States
ORF1ab_3674_NA	ORF1ab	3674	SRR15314169	11287	G	-TCTGGTTTT	0,990719	2021-07-22	United States
ORF1ab_314_L	ORF1ab	314	SRR15314169	14408	C	T	0,252459	2021-07-22	United States
ORF1ab_2371_M	ORF1ab	2371	SRR15314169	20578	G	A	0,981572	2021-07-22	United States
ORF1ab_2421_N	ORF1ab	2421	SRR15314169	20730	G	T	0,98743	2021-07-22	United States
S_143_NA	S	143	SRR15314169	21990	T	-TTA	0,984536	2021-07-22	United States
S_484_K	S	484	SRR15314169	23012	G	A	0,955128	2021-07-22	United States
S_614_G	S	614	SRR15314169	23403	A	G	1	2021-07-22	United States
S_681_H	S	681	SRR15314169	23604	C	A	0,965318	2021-07-22	United States
M_82_T	M	82	SRR15314169	26767	T	C	0,994792	2021-07-22	United States
ORF7a_116_NA	ORF7a	116	SRR15314169	27741	C	-A	0,963636	2021-07-22	United States
ORF7b_44_NA	ORF7b	44	SRR15314169	27886	A	-AACGAACATGAAATT	0,968254	2021-07-22	United States
ORF8_35_Y	ORF8	35	SRR15314169	27996	G	T	0,978903	2021-07-22	United States
ORF8_36_L	ORF8	36	SRR15314169	28000	C	T	0,0585774	2021-07-22	United States
ORF8_106_*	ORF8	106	SRR15314169	28209	G	T	0,977955	2021-07-22	United States
N_203_K	N	203	SRR15314169	28881	G	A	0,976905	2021-07-22	United States
N_204_R	N	204	SRR15314169	28883	G	C	0,979405	2021-07-22	United States
N_208_NA	N	208	SRR15314169	28895	G	-CTA	0,975664	2021-07-22	United States
ORF1ab_309_L	ORF1ab	309	SRR15314170	1191	C	T	0,613408	2021-07-22	United States
ORF1ab_538_A	ORF1ab	538	SRR15314170	1877	T	G	0,994522	2021-07-22	United States
ORF1ab_1640_L	ORF1ab	1640	SRR15314170	5184	C	T	0,911747	2021-07-22	United States
ORF1ab_2636_T	ORF1ab	2636	SRR15314170	8171	G	A	0,994966	2021-07-22	United States
ORF1ab_3209_V	ORF1ab	3209	SRR15314170	9891	C	T	0,996209	2021-07-22	United States
ORF1ab_3718_A	ORF1ab	3718	SRR15314170	11418	T	C	0,995237	2021-07-22	United States
ORF1ab_314_L	ORF1ab	314	SRR15314170	14408	C	T	0,217105	2021-07-22	United States
ORF1ab_662_S	ORF1ab	662	SRR15314170	15451	G	A	0,728612	2021-07-22	United States
ORF1ab_1000_L	ORF1ab	1000	SRR15314170	16466	C	T	0,99954	2021-07-22	United States
ORF1ab_1441_H	ORF1ab	1441	SRR15314170	17790	G	T	0,952675	2021-07-22	United States
ORF1ab_1570_L	ORF1ab	1570	SRR15314170	18176	C	T	0,995342	2021-07-22	United States
ORF1ab_1898_F	ORF1ab	1898	SRR15314170	19160	C	T	0,995311	2021-07-22	United States
ORF1ab_2417_I	ORF1ab	2417	SRR15314170	20718	G	T	0,994704	2021-07-22	United States
S_19_R	S	19	SRR15314170	21618	C	G	0,772185	2021-07-22	United States
S_142_D	S	142	SRR15314170	21987	G	A	0,999433	2021-07-22	United States
S_156_NA	S	156	SRR15314170	22028	G	-AGTTCA	0,997919	2021-07-22	United States
S_452_R	S	452	SRR15314170	22917	T	G	0,999363	2021-07-22	United States
S_478_K	S	478	SRR15314170	22995	C	A	0,683639	2021-07-22	United States
S_614_G	S	614	SRR15314170	23403	A	G	0,999801	2021-07-22	United States
S_681_R	S	681	SRR15314170	23604	C	G	0,999341	2021-07-22	United States
S_950_N	S	950	SRR15314170	24410	G	A	0,999784	2021-07-22	United States
ORF3a_26_L	ORF3a	26	SRR15314170	25469	C	T	0,999811	2021-07-22	United States
M_82_T	M	82	SRR15314170	26767	T	C	0,994456	2021-07-22	United States
ORF7a_82_A	ORF7a	82	SRR15314170	27638	T	C	0,999575	2021-07-22	United States
ORF7a_116_F	ORF7a	116	SRR15314170	27739	C	T	0,996979	2021-07-22	United States
ORF7a_120_I	ORF7a	120	SRR15314170	27752	C	T	0,99975	2021-07-22	United States
ORF8_118_NA	ORF8	118	SRR15314170	28247	A	-GATTTC	0,997213	2021-07-22	United States
N_63_G	N	63	SRR15314170	28461	A	G	0,999585	2021-07-22	United States
N_203_M	N	203	SRR15314170	28881	G	T	0,999657	2021-07-22	United States
N_377_Y	N	377	SRR15314170	29402	G	T	0,999498	2021-07-22	United States
ORF1ab_1306_S	ORF1ab	1306	SRR15314172	4181	G	T	0,997745	2021-07-22	United States
ORF1ab_2046_L	ORF1ab	2046	SRR15314172	6402	C	T	0,556974	2021-07-22	United States
ORF1ab_2287_S	ORF1ab	2287	SRR15314172	7124	C	T	0,998318	2021-07-22	United States
ORF1ab_2930_L	ORF1ab	2930	SRR15314172	9053	G	T	0,997992	2021-07-22	United States
ORF1ab_3255_I	ORF1ab	3255	SRR15314172	10029	C	T	0,259305	2021-07-22	United States
ORF1ab_3646_A	ORF1ab	3646	SRR15314172	11201	A	G	0,941231	2021-07-22	United States
ORF1ab_314_L	ORF1ab	314	SRR15314172	14408	C	T	0,192053	2021-07-22	United States
ORF1ab_662_S	ORF1ab	662	SRR15314172	15451	G	A	0,749412	2021-07-22	United States
ORF1ab_1000_L	ORF1ab	1000	SRR15314172	16466	C	T	0,998326	2021-07-22	United States
ORF1ab_1257_V	ORF1ab	1257	SRR15314172	17236	A	G	0,99368	2021-07-22	United States
ORF1ab_1918_V	ORF1ab	1918	SRR15314172	19220	C	T	0,997735	2021-07-22	United States
S_19_R	S	19	SRR15314172	21618	C	G	0,728123	2021-07-22	United States
S_142_D	S	142	SRR15314172	21987	G	A	1	2021-07-22	United States
S_156_NA	S	156	SRR15314172	22028	G	-AGTTCA	0,997006	2021-07-22	United States
S_452_R	S	452	SRR15314172	22917	T	G	0,996094	2021-07-22	United States
S_478_K	S	478	SRR15314172	22995	C	A	0,777778	2021-07-22	United States
S_614_G	S	614	SRR15314172	23403	A	G	1	2021-07-22	United States
S_681_R	S	681	SRR15314172	23604	C	G	1	2021-07-22	United States
S_950_N	S	950	SRR15314172	24410	G	A	1	2021-07-22	United States
ORF3a_26_L	ORF3a	26	SRR15314172	25469	C	T	0,997275	2021-07-22	United States
ORF3a_104_S	ORF3a	104	SRR15314172	25702	C	T	0,995537	2021-07-22	United States
M_82_T	M	82	SRR15314172	26767	T	C	0,996374	2021-07-22	United States
ORF7a_82_A	ORF7a	82	SRR15314172	27638	T	C	0,998503	2021-07-22	United States
ORF7a_120_I	ORF7a	120	SRR15314172	27752	C	T	1	2021-07-22	United States
ORF7b_40_I	ORF7b	40	SRR15314172	27874	C	T	0,705562	2021-07-22	United States
ORF8_118_NA	ORF8	118	SRR15314172	28247	A	-GATTTC	0,997385	2021-07-22	United States
N_63_G	N	63	SRR15314172	28461	A	G	1	2021-07-22	United States
N_203_M	N	203	SRR15314172	28881	G	T	0,998849	2021-07-22	United States
N_208_S	N	208	SRR15314172	28895	G	T	0,988479	2021-07-22	United States
N_215_C	N	215	SRR15314172	28916	G	T	0,997135	2021-07-22	United States
N_377_Y	N	377	SRR15314172	29402	G	T	1	2021-07-22	United States
ORF1ab_599_V	ORF1ab	599	SRR15314173	2061	C	T	0,985537	2021-07-22	United States
ORF1ab_1306_S	ORF1ab	1306	SRR15314173	4181	G	T	0,995943	2021-07-22	United States
ORF1ab_1786_S	ORF1ab	1786	SRR15314173	5621	C	T	0,440882	2021-07-22	United States
ORF1ab_2046_L	ORF1ab	2046	SRR15314173	6402	C	T	0,63617	2021-07-22	United States
ORF1ab_2154_I	ORF1ab	2154	SRR15314173	6726	C	T	0,992453	2021-07-22	United States
ORF1ab_2287_S	ORF1ab	2287	SRR15314173	7124	C	T	1	2021-07-22	United States
ORF1ab_2930_L	ORF1ab	2930	SRR15314173	9053	G	T	1	2021-07-22	United States
ORF1ab_3255_I	ORF1ab	3255	SRR15314173	10029	C	T	0,250403	2021-07-22	United States
ORF1ab_3603_NA	ORF1ab	3603	SRR15314173	11074	C	+T	0,0929659	2021-07-22	United States
ORF1ab_3606_NA	ORF1ab	3606	SRR15314173	11082	T	-G	0,114957	2021-07-22	United States
ORF1ab_3606_F	ORF1ab	3606	SRR15314173	11083	G	T	0,990634	2021-07-22	United States
ORF1ab_3646_A	ORF1ab	3646	SRR15314173	11201	A	G	0,933848	2021-07-22	United States
ORF1ab_314_L	ORF1ab	314	SRR15314173	14408	C	T	0,238624	2021-07-22	United States
ORF1ab_662_S	ORF1ab	662	SRR15314173	15451	G	A	0,740808	2021-07-22	United States
ORF1ab_1000_L	ORF1ab	1000	SRR15314173	16466	C	T	1	2021-07-22	United States
ORF1ab_1918_V	ORF1ab	1918	SRR15314173	19220	C	T	0,997486	2021-07-22	United States
S_19_R	S	19	SRR15314173	21618	C	G	0,812828	2021-07-22	United States
S_142_D	S	142	SRR15314173	21987	G	A	1	2021-07-22	United States
S_156_NA	S	156	SRR15314173	22028	G	-AGTTCA	1	2021-07-22	United States
S_452_R	S	452	SRR15314173	22917	T	G	1	2021-07-22	United States
S_478_K	S	478	SRR15314173	22995	C	A	0,686007	2021-07-22	United States
S_614_G	S	614	SRR15314173	23403	A	G	1	2021-07-22	United States
S_681_R	S	681	SRR15314173	23604	C	G	1	2021-07-22	United States
S_950_N	S	950	SRR15314173	24410	G	A	1	2021-07-22	United States
S_1104_L	S	1104	SRR15314173	24872	G	T	1	2021-07-22	United States
ORF3a_26_L	ORF3a	26	SRR15314173	25469	C	T	0,99968	2021-07-22	United States
M_82_T	M	82	SRR15314173	26767	T	C	0,99763	2021-07-22	United States
ORF7a_82_A	ORF7a	82	SRR15314173	27638	T	C	1	2021-07-22	United States
ORF7a_120_I	ORF7a	120	SRR15314173	27752	C	T	1	2021-07-22	United States
ORF7b_40_I	ORF7b	40	SRR15314173	27874	C	T	0,700837	2021-07-22	United States
ORF8_118_NA	ORF8	118	SRR15314173	28247	A	-GATTTC	0,996255	2021-07-22	United States
N_63_G	N	63	SRR15314173	28461	A	G	0,99878	2021-07-22	United States
N_203_M	N	203	SRR15314173	28881	G	T	0,996907	2021-07-22	United States
N_215_C	N	215	SRR15314173	28916	G	T	0,995927	2021-07-22	United States
N_377_Y	N	377	SRR15314173	29402	G	T	1	2021-07-22	United States
ORF1ab_1306_S	ORF1ab	1306	SRR15314174	4181	G	T	0,997966	2021-07-22	United States
ORF1ab_2046_L	ORF1ab	2046	SRR15314174	6402	C	T	0,510599	2021-07-22	United States
ORF1ab_2287_S	ORF1ab	2287	SRR15314174	7124	C	T	0,998985	2021-07-22	United States
ORF1ab_2930_L	ORF1ab	2930	SRR15314174	9053	G	T	0,99655	2021-07-22	United States
ORF1ab_3255_I	ORF1ab	3255	SRR15314174	10029	C	T	0,27403	2021-07-22	United States
ORF1ab_3476_V	ORF1ab	3476	SRR15314174	10691	A	G	0,994595	2021-07-22	United States
ORF1ab_3646_A	ORF1ab	3646	SRR15314174	11201	A	G	0,949497	2021-07-22	United States
ORF1ab_3936_N	ORF1ab	3936	SRR15314174	12071	G	A	0,70065	2021-07-22	United States
ORF1ab_314_L	ORF1ab	314	SRR15314174	14408	C	T	0,093119	2021-07-22	United States
ORF1ab_662_S	ORF1ab	662	SRR15314174	15451	G	A	0,707722	2021-07-22	United States
ORF1ab_1000_L	ORF1ab	1000	SRR15314174	16466	C	T	0,999113	2021-07-22	United States
ORF1ab_1898_F	ORF1ab	1898	SRR15314174	19160	C	T	0,99192	2021-07-22	United States
ORF1ab_1918_V	ORF1ab	1918	SRR15314174	19220	C	T	0,998368	2021-07-22	United States
ORF1ab_2501_I	ORF1ab	2501	SRR15314174	20968	G	A	0,992503	2021-07-22	United States
S_19_R	S	19	SRR15314174	21618	C	G	0,70527	2021-07-22	United States
S_95_I	S	95	SRR15314174	21846	C	T	0,996689	2021-07-22	United States
S_142_D	S	142	SRR15314174	21987	G	A	0,999218	2021-07-22	United States
S_156_NA	S	156	SRR15314174	22028	G	-AGTTCA	0,997247	2021-07-22	United States
S_452_R	S	452	SRR15314174	22917	T	G	0,999267	2021-07-22	United States
S_478_K	S	478	SRR15314174	22995	C	A	0,80395	2021-07-22	United States
S_614_G	S	614	SRR15314174	23403	A	G	0,999499	2021-07-22	United States
S_681_R	S	681	SRR15314174	23604	C	G	0,999506	2021-07-22	United States
S_950_N	S	950	SRR15314174	24410	G	A	0,999634	2021-07-22	United States
ORF3a_26_L	ORF3a	26	SRR15314174	25469	C	T	0,999537	2021-07-22	United States
M_82_T	M	82	SRR15314174	26767	T	C	0,993197	2021-07-22	United States
ORF7a_82_A	ORF7a	82	SRR15314174	27638	T	C	0,999578	2021-07-22	United States
ORF7a_120_I	ORF7a	120	SRR15314174	27752	C	T	0,999291	2021-07-22	United States
ORF7b_40_I	ORF7b	40	SRR15314174	27874	C	T	0,567431	2021-07-22	United States
ORF8_118_NA	ORF8	118	SRR15314174	28247	A	-GATTTC	0,99644	2021-07-22	United States
N_63_G	N	63	SRR15314174	28461	A	G	0,998883	2021-07-22	United States
N_203_M	N	203	SRR15314174	28881	G	T	0,99937	2021-07-22	United States
N_215_C	N	215	SRR15314174	28916	G	T	0,997194	2021-07-22	United States
N_377_Y	N	377	SRR15314174	29402	G	T	0,999427	2021-07-22	United States
ORF1ab_1306_S	ORF1ab	1306	SRR15314176	4181	G	T	0,998789	2021-07-22	United States
ORF1ab_2046_L	ORF1ab	2046	SRR15314176	6402	C	T	0,485929	2021-07-22	United States
ORF1ab_2287_S	ORF1ab	2287	SRR15314176	7124	C	T	0,998822	2021-07-22	United States
ORF1ab_2930_L	ORF1ab	2930	SRR15314176	9053	G	T	0,998236	2021-07-22	United States
ORF1ab_3086_F	ORF1ab	3086	SRR15314176	9521	C	T	0,994933	2021-07-22	United States
ORF1ab_3255_I	ORF1ab	3255	SRR15314176	10029	C	T	0,234115	2021-07-22	United States
ORF1ab_3646_A	ORF1ab	3646	SRR15314176	11201	A	G	0,951063	2021-07-22	United States
ORF1ab_314_L	ORF1ab	314	SRR15314176	14408	C	T	0,179619	2021-07-22	United States
ORF1ab_662_S	ORF1ab	662	SRR15314176	15451	G	A	0,710198	2021-07-22	United States
ORF1ab_1000_L	ORF1ab	1000	SRR15314176	16466	C	T	0,999306	2021-07-22	United States
ORF1ab_1257_V	ORF1ab	1257	SRR15314176	17236	A	G	0,997644	2021-07-22	United States
ORF1ab_1918_V	ORF1ab	1918	SRR15314176	19220	C	T	0,998934	2021-07-22	United States
S_19_R	S	19	SRR15314176	21618	C	G	0,775129	2021-07-22	United States
S_142_D	S	142	SRR15314176	21987	G	A	0,99965	2021-07-22	United States
S_156_NA	S	156	SRR15314176	22028	G	-AGTTCA	0,997091	2021-07-22	United States
S_452_R	S	452	SRR15314176	22917	T	G	0,998982	2021-07-22	United States
S_478_K	S	478	SRR15314176	22995	C	A	0,795732	2021-07-22	United States
S_614_G	S	614	SRR15314176	23403	A	G	0,999532	2021-07-22	United States
S_681_R	S	681	SRR15314176	23604	C	G	0,999505	2021-07-22	United States
S_950_N	S	950	SRR15314176	24410	G	A	0,999521	2021-07-22	United States
ORF3a_26_L	ORF3a	26	SRR15314176	25469	C	T	0,999639	2021-07-22	United States
M_82_T	M	82	SRR15314176	26767	T	C	0,993208	2021-07-22	United States
ORF7a_82_A	ORF7a	82	SRR15314176	27638	T	C	0,999713	2021-07-22	United States
ORF7a_120_I	ORF7a	120	SRR15314176	27752	C	T	0,999753	2021-07-22	United States
ORF7b_40_I	ORF7b	40	SRR15314176	27874	C	T	0,602385	2021-07-22	United States
ORF8_25_Y	ORF8	25	SRR15314176	27967	G	A	0,992963	2021-07-22	United States
ORF8_118_NA	ORF8	118	SRR15314176	28247	A	-GATTTC	0,996763	2021-07-22	United States
ORF1ab_1306_S	ORF1ab	1306	SRR15314178	4181	G	T	0,999598	2021-07-22	United States
ORF1ab_1397_V	ORF1ab	1397	SRR15314178	4455	C	T	0,994161	2021-07-22	United States
ORF1ab_2046_L	ORF1ab	2046	SRR15314178	6402	C	T	0,707323	2021-07-22	United States
ORF1ab_2287_S	ORF1ab	2287	SRR15314178	7124	C	T	0,998263	2021-07-22	United States
ORF1ab_2579_G	ORF1ab	2579	SRR15314178	8001	A	G	0,696393	2021-07-22	United States
ORF1ab_2855_V	ORF1ab	2855	SRR15314178	8829	C	T	0,994329	2021-07-22	United States
ORF1ab_2930_L	ORF1ab	2930	SRR15314178	9053	G	T	0,998797	2021-07-22	United States
ORF1ab_3255_I	ORF1ab	3255	SRR15314178	10029	C	T	0,209125	2021-07-22	United States
ORF1ab_3603_NA	ORF1ab	3603	SRR15314178	11074	C	+T	0,0797131	2021-07-22	United States
ORF1ab_3606_NA	ORF1ab	3606	SRR15314178	11082	T	-G	0,115036	2021-07-22	United States
ORF1ab_3606_F	ORF1ab	3606	SRR15314178	11083	G	T	0,990658	2021-07-22	United States
ORF1ab_3646_A	ORF1ab	3646	SRR15314178	11201	A	G	0,947191	2021-07-22	United States
ORF1ab_314_L	ORF1ab	314	SRR15314178	14408	C	T	0,206632	2021-07-22	United States
ORF1ab_662_S	ORF1ab	662	SRR15314178	15451	G	A	0,737947	2021-07-22	United States
ORF1ab_1000_L	ORF1ab	1000	SRR15314178	16466	C	T	0,998986	2021-07-22	United States
ORF1ab_1847_S	ORF1ab	1847	SRR15314178	19006	G	T	0,995651	2021-07-22	United States
ORF1ab_1918_V	ORF1ab	1918	SRR15314178	19220	C	T	0,998998	2021-07-22	United States
ORF1ab_2431_V	ORF1ab	2431	SRR15314178	20759	C	T	0,117121	2021-07-22	United States
S_19_R	S	19	SRR15314178	21618	C	G	0,712201	2021-07-22	United States
S_95_I	S	95	SRR15314178	21846	C	T	1	2021-07-22	United States
S_142_D	S	142	SRR15314178	21987	G	A	1	2021-07-22	United States
S_156_NA	S	156	SRR15314178	22028	G	-AGTTCA	0,998641	2021-07-22	United States
S_452_R	S	452	SRR15314178	22917	T	G	0,996055	2021-07-22	United States
S_478_K	S	478	SRR15314178	22995	C	A	0,676069	2021-07-22	United States
S_614_G	S	614	SRR15314178	23403	A	G	0,99962	2021-07-22	United States
S_681_R	S	681	SRR15314178	23604	C	G	0,999381	2021-07-22	United States
S_950_N	S	950	SRR15314178	24410	G	A	0,999849	2021-07-22	United States
ORF3a_26_L	ORF3a	26	SRR15314178	25469	C	T	0,999664	2021-07-22	United States
M_82_T	M	82	SRR15314178	26767	T	C	0,993258	2021-07-22	United States
ORF7a_45_L	ORF7a	45	SRR15314178	27527	C	T	0,995233	2021-07-22	United States
ORF7a_82_A	ORF7a	82	SRR15314178	27638	T	C	0,999074	2021-07-22	United States
ORF7a_120_I	ORF7a	120	SRR15314178	27752	C	T	1	2021-07-22	United States
ORF7b_40_I	ORF7b	40	SRR15314178	27874	C	T	0,70831	2021-07-22	United States
ORF8_118_NA	ORF8	118	SRR15314178	28247	A	-GATTTC	0,997133	2021-07-22	United States
N_63_G	N	63	SRR15314178	28461	A	G	0,999446	2021-07-22	United States
N_203_M	N	203	SRR15314178	28881	G	T	0,999207	2021-07-22	United States
N_215_C	N	215	SRR15314178	28916	G	T	0,998653	2021-07-22	United States
N_377_Y	N	377	SRR15314178	29402	G	T	0,999298	2021-07-22	United States
ORF1ab_309_L	ORF1ab	309	SRR15314179	1191	C	T	0,543046	2021-07-22	United States
ORF1ab_538_A	ORF1ab	538	SRR15314179	1877	T	G	0,993076	2021-07-22	United States
ORF1ab_1640_L	ORF1ab	1640	SRR15314179	5184	C	T	0,930556	2021-07-22	United States
ORF1ab_2246_L	ORF1ab	2246	SRR15314179	7002	C	T	0,282051	2021-07-22	United States
ORF1ab_3209_V	ORF1ab	3209	SRR15314179	9891	C	T	0,989369	2021-07-22	United States
ORF1ab_3718_A	ORF1ab	3718	SRR15314179	11418	T	C	0,99226	2021-07-22	United States
ORF1ab_314_L	ORF1ab	314	SRR15314179	14408	C	T	0,168388	2021-07-22	United States
ORF1ab_662_S	ORF1ab	662	SRR15314179	15451	G	A	0,581695	2021-07-22	United States
ORF1ab_1000_L	ORF1ab	1000	SRR15314179	16466	C	T	0,999322	2021-07-22	United States
ORF1ab_1570_L	ORF1ab	1570	SRR15314179	18176	C	T	0,993481	2021-07-22	United States
ORF1ab_1898_F	ORF1ab	1898	SRR15314179	19160	C	T	0,990408	2021-07-22	United States
ORF1ab_2183_Y	ORF1ab	2183	SRR15314179	20014	G	T	0,990343	2021-07-22	United States
ORF1ab_2417_I	ORF1ab	2417	SRR15314179	20718	G	T	0,988178	2021-07-22	United States
S_19_R	S	19	SRR15314179	21618	C	G	0,612696	2021-07-22	United States
S_142_D	S	142	SRR15314179	21987	G	A	1	2021-07-22	United States
S_156_NA	S	156	SRR15314179	22028	G	-AGTTCA	1	2021-07-22	United States
S_452_R	S	452	SRR15314179	22917	T	G	1	2021-07-22	United States
S_478_K	S	478	SRR15314179	22995	C	A	0,830986	2021-07-22	United States
S_614_G	S	614	SRR15314179	23403	A	G	1	2021-07-22	United States
S_681_R	S	681	SRR15314179	23604	C	G	1	2021-07-22	United States
S_950_N	S	950	SRR15314179	24410	G	A	1	2021-07-22	United States
ORF3a_26_L	ORF3a	26	SRR15314179	25469	C	T	0,999423	2021-07-22	United States
M_82_T	M	82	SRR15314179	26767	T	C	0,992366	2021-07-22	United States
ORF7a_82_A	ORF7a	82	SRR15314179	27638	T	C	1	2021-07-22	United States
ORF7a_116_F	ORF7a	116	SRR15314179	27739	C	T	0,979275	2021-07-22	United States
ORF7a_120_I	ORF7a	120	SRR15314179	27752	C	T	1	2021-07-22	United States
ORF7b_33_V	ORF7b	33	SRR15314179	27853	A	T	0,982857	2021-07-22	United States
ORF8_118_NA	ORF8	118	SRR15314179	28247	A	-GATTTC	0,99527	2021-07-22	United States
N_63_G	N	63	SRR15314179	28461	A	G	0,995726	2021-07-22	United States
N_203_M	N	203	SRR15314179	28881	G	T	1	2021-07-22	United States
N_377_Y	N	377	SRR15314179	29402	G	T	0,999265	2021-07-22	United States
ORF1ab_309_L	ORF1ab	309	SRR15314182	1191	C	T	0,623976	2021-07-22	United States
ORF1ab_1640_L	ORF1ab	1640	SRR15314182	5184	C	T	0,947233	2021-07-22	United States
ORF1ab_3038_T	ORF1ab	3038	SRR15314182	9378	T	C	0,996665	2021-07-22	United States
ORF1ab_3209_V	ORF1ab	3209	SRR15314182	9891	C	T	0,997577	2021-07-22	United States
ORF1ab_3718_A	ORF1ab	3718	SRR15314182	11418	T	C	0,996039	2021-07-22	United States
ORF1ab_314_L	ORF1ab	314	SRR15314182	14408	C	T	0,495958	2021-07-22	United States
ORF1ab_662_S	ORF1ab	662	SRR15314182	15451	G	A	0,727409	2021-07-22	United States
ORF1ab_1000_L	ORF1ab	1000	SRR15314182	16466	C	T	0,99913	2021-07-22	United States
ORF1ab_1570_L	ORF1ab	1570	SRR15314182	18176	C	T	0,996148	2021-07-22	United States
ORF1ab_1898_F	ORF1ab	1898	SRR15314182	19160	C	T	0,995977	2021-07-22	United States
S_19_R	S	19	SRR15314182	21618	C	G	0,736194	2021-07-22	United States
S_142_D	S	142	SRR15314182	21987	G	A	0,999266	2021-07-22	United States
S_156_NA	S	156	SRR15314182	22028	G	-AGTTCA	0,995684	2021-07-22	United States
S_452_R	S	452	SRR15314182	22917	T	G	0,999579	2021-07-22	United States
S_478_K	S	478	SRR15314182	22995	C	A	0,675373	2021-07-22	United States
S_614_G	S	614	SRR15314182	23403	A	G	0,999707	2021-07-22	United States
S_681_R	S	681	SRR15314182	23604	C	G	0,999284	2021-07-22	United States
S_950_N	S	950	SRR15314182	24410	G	A	0,999468	2021-07-22	United States
ORF3a_26_L	ORF3a	26	SRR15314182	25469	C	T	0,999738	2021-07-22	United States
M_82_T	M	82	SRR15314182	26767	T	C	0,995423	2021-07-22	United States
ORF7a_82_A	ORF7a	82	SRR15314182	27638	T	C	0,99943	2021-07-22	United States
ORF7a_116_F	ORF7a	116	SRR15314182	27739	C	T	0,997971	2021-07-22	United States
ORF7a_120_I	ORF7a	120	SRR15314182	27752	C	T	0,999566	2021-07-22	United States
ORF8_118_NA	ORF8	118	SRR15314182	28247	A	-GATTTC	0,996664	2021-07-22	United States
N_63_G	N	63	SRR15314182	28461	A	G	0,999427	2021-07-22	United States
N_203_M	N	203	SRR15314182	28881	G	T	0,999281	2021-07-22	United States
N_377_Y	N	377	SRR15314182	29402	G	T	0,999458	2021-07-22	United States
ORF1ab_1306_S	ORF1ab	1306	SRR15314186	4181	G	T	0,998086	2021-07-22	United States
ORF1ab_1413_D	ORF1ab	1413	SRR15314186	4504	G	T	0,921739	2021-07-22	United States
ORF1ab_2046_L	ORF1ab	2046	SRR15314186	6402	C	T	0,397011	2021-07-22	United States
ORF1ab_2287_S	ORF1ab	2287	SRR15314186	7124	C	T	0,998379	2021-07-22	United States
ORF1ab_2554_V	ORF1ab	2554	SRR15314186	7926	C	T	0,990878	2021-07-22	United States
ORF1ab_2909_V	ORF1ab	2909	SRR15314186	8991	C	T	0,984533	2021-07-22	United States
ORF1ab_3255_I	ORF1ab	3255	SRR15314186	10029	C	T	0,241487	2021-07-22	United States
ORF1ab_3603_NA	ORF1ab	3603	SRR15314186	11074	C	+T	0,0851977	2021-07-22	United States
ORF1ab_3606_NA	ORF1ab	3606	SRR15314186	11082	T	-G	0,119212	2021-07-22	United States
ORF1ab_3606_F	ORF1ab	3606	SRR15314186	11083	G	T	0,982063	2021-07-22	United States
ORF1ab_3646_A	ORF1ab	3646	SRR15314186	11201	A	G	0,943687	2021-07-22	United States
ORF1ab_183_V	ORF1ab	183	SRR15314186	14014	T	G	0,989805	2021-07-22	United States
ORF1ab_314_L	ORF1ab	314	SRR15314186	14408	C	T	0,12587	2021-07-22	United States
ORF1ab_662_S	ORF1ab	662	SRR15314186	15451	G	A	0,716173	2021-07-22	United States
ORF1ab_1000_L	ORF1ab	1000	SRR15314186	16466	C	T	0,998658	2021-07-22	United States
ORF1ab_1918_V	ORF1ab	1918	SRR15314186	19220	C	T	0,998462	2021-07-22	United States
S_19_R	S	19	SRR15314186	21618	C	G	0,756739	2021-07-22	United States
S_142_D	S	142	SRR15314186	21987	G	A	1	2021-07-22	United States
S_156_NA	S	156	SRR15314186	22028	G	-AGTTCA	0,995294	2021-07-22	United States
S_452_R	S	452	SRR15314186	22917	T	G	0,998673	2021-07-22	United States
S_478_K	S	478	SRR15314186	22995	C	A	0,792581	2021-07-22	United States
S_614_G	S	614	SRR15314186	23403	A	G	0,999429	2021-07-22	United States
S_681_R	S	681	SRR15314186	23604	C	G	0,999395	2021-07-22	United States
S_950_N	S	950	SRR15314186	24410	G	A	0,999769	2021-07-22	United States
ORF3a_26_L	ORF3a	26	SRR15314186	25469	C	T	0,999755	2021-07-22	United States
M_82_T	M	82	SRR15314186	26767	T	C	0,99258	2021-07-22	United States
ORF7a_82_A	ORF7a	82	SRR15314186	27638	T	C	0,999416	2021-07-22	United States
ORF7a_120_I	ORF7a	120	SRR15314186	27752	C	T	0,99844	2021-07-22	United States
ORF7b_40_I	ORF7b	40	SRR15314186	27874	C	T	0,537682	2021-07-22	United States
ORF8_118_NA	ORF8	118	SRR15314186	28247	A	-GATTTC	0,996999	2021-07-22	United States
N_28_H	N	28	SRR15314186	28357	G	T	0,985701	2021-07-22	United States
N_63_G	N	63	SRR15314186	28461	A	G	0,99905	2021-07-22	United States
N_203_M	N	203	SRR15314186	28881	G	T	0,999372	2021-07-22	United States
N_215_C	N	215	SRR15314186	28916	G	T	0,998944	2021-07-22	United States
N_377_Y	N	377	SRR15314186	29402	G	T	0,999345	2021-07-22	United States
ORF1ab_1306_S	ORF1ab	1306	SRR15314187	4181	G	T	0,997204	2021-07-22	United States
ORF1ab_2046_L	ORF1ab	2046	SRR15314187	6402	C	T	0,725146	2021-07-22	United States
ORF1ab_2287_S	ORF1ab	2287	SRR15314187	7124	C	T	0,997011	2021-07-22	United States
ORF1ab_2930_L	ORF1ab	2930	SRR15314187	9053	G	T	0,996283	2021-07-22	United States
ORF1ab_3255_I	ORF1ab	3255	SRR15314187	10029	C	T	0,250255	2021-07-22	United States
ORF1ab_3646_A	ORF1ab	3646	SRR15314187	11201	A	G	0,943484	2021-07-22	United States
ORF1ab_314_L	ORF1ab	314	SRR15314187	14408	C	T	0,220525	2021-07-22	United States
ORF1ab_662_S	ORF1ab	662	SRR15314187	15451	G	A	0,747581	2021-07-22	United States
ORF1ab_1000_L	ORF1ab	1000	SRR15314187	16466	C	T	0,999341	2021-07-22	United States
ORF1ab_1257_V	ORF1ab	1257	SRR15314187	17236	A	G	0,979482	2021-07-22	United States
ORF1ab_1918_V	ORF1ab	1918	SRR15314187	19220	C	T	0,997845	2021-07-22	United States
ORF1ab_2028_S	ORF1ab	2028	SRR15314187	19549	G	T	0,932679	2021-07-22	United States
S_19_R	S	19	SRR15314187	21618	C	G	0,689595	2021-07-22	United States
S_142_D	S	142	SRR15314187	21987	G	A	1	2021-07-22	United States
S_156_NA	S	156	SRR15314187	22028	G	-AGTTCA	1	2021-07-22	United States
S_452_R	S	452	SRR15314187	22917	T	G	0,996094	2021-07-22	United States
S_478_K	S	478	SRR15314187	22995	C	A	0,736767	2021-07-22	United States
S_614_G	S	614	SRR15314187	23403	A	G	1	2021-07-22	United States
S_681_R	S	681	SRR15314187	23604	C	G	0,999092	2021-07-22	United States
S_950_N	S	950	SRR15314187	24410	G	A	1	2021-07-22	United States
S_1071_H	S	1071	SRR15314187	24775	A	C	0,968499	2021-07-22	United States
S_1124_V	S	1124	SRR15314187	24933	G	T	0,877434	2021-07-22	United States
ORF3a_26_L	ORF3a	26	SRR15314187	25469	C	T	0,999485	2021-07-22	United States
M_82_T	M	82	SRR15314187	26767	T	C	0,99139	2021-07-22	United States
ORF7a_82_A	ORF7a	82	SRR15314187	27638	T	C	1	2021-07-22	United States
ORF7a_120_I	ORF7a	120	SRR15314187	27752	C	T	1	2021-07-22	United States
ORF7b_40_I	ORF7b	40	SRR15314187	27874	C	T	0,665385	2021-07-22	United States
ORF8_118_NA	ORF8	118	SRR15314187	28247	A	-GATTTC	0,995961	2021-07-22	United States
N_63_G	N	63	SRR15314187	28461	A	G	1	2021-07-22	United States
N_203_M	N	203	SRR15314187	28881	G	T	1	2021-07-22	United States
N_215_C	N	215	SRR15314187	28916	G	T	0,997434	2021-07-22	United States
N_377_Y	N	377	SRR15314187	29402	G	T	0,997712	2021-07-22	United States
ORF1ab_1146_T	ORF1ab	1146	SRR15314189	3701	G	A	0,993583	2021-07-22	United States
ORF1ab_1640_L	ORF1ab	1640	SRR15314189	5184	C	T	0,912771	2021-07-22	United States
ORF1ab_3209_V	ORF1ab	3209	SRR15314189	9891	C	T	0,996265	2021-07-22	United States
ORF1ab_3718_A	ORF1ab	3718	SRR15314189	11418	T	C	0,995838	2021-07-22	United States
ORF1ab_3750_I	ORF1ab	3750	SRR15314189	11514	C	T	0,981223	2021-07-22	United States
ORF1ab_314_L	ORF1ab	314	SRR15314189	14408	C	T	0,317003	2021-07-22	United States
ORF1ab_662_S	ORF1ab	662	SRR15314189	15451	G	A	0,747865	2021-07-22	United States
ORF1ab_1000_L	ORF1ab	1000	SRR15314189	16466	C	T	0,999389	2021-07-22	United States
ORF1ab_1290_I	ORF1ab	1290	SRR15314189	17336	C	T	0,172549	2021-07-22	United States
S_19_R	S	19	SRR15314189	21618	C	G	0,664088	2021-07-22	United States
S_70_F	S	70	SRR15314189	21770	G	T	0,984297	2021-07-22	United States
S_142_D	S	142	SRR15314189	21987	G	A	0,999875	2021-07-22	United States
S_156_NA	S	156	SRR15314189	22028	G	-AGTTCA	0,997623	2021-07-22	United States
S_222_V	S	222	SRR15314189	22227	C	T	0,991862	2021-07-22	United States
S_417_N	S	417	SRR15314189	22813	G	T	0,997243	2021-07-22	United States
S_452_R	S	452	SRR15314189	22917	T	G	0,999472	2021-07-22	United States
S_478_K	S	478	SRR15314189	22995	C	A	0,600729	2021-07-22	United States
S_614_G	S	614	SRR15314189	23403	A	G	0,999662	2021-07-22	United States
S_681_R	S	681	SRR15314189	23604	C	G	0,999483	2021-07-22	United States
S_950_N	S	950	SRR15314189	24410	G	A	0,999756	2021-07-22	United States
ORF3a_26_L	ORF3a	26	SRR15314189	25469	C	T	0,999714	2021-07-22	United States
M_82_T	M	82	SRR15314189	26767	T	C	0,994637	2021-07-22	United States
ORF7a_82_A	ORF7a	82	SRR15314189	27638	T	C	0,999496	2021-07-22	United States
ORF7a_120_I	ORF7a	120	SRR15314189	27752	C	T	0,999579	2021-07-22	United States
ORF8_118_NA	ORF8	118	SRR15314189	28247	A	-GATTTC	0,997037	2021-07-22	United States
N_63_G	N	63	SRR15314189	28461	A	G	0,999241	2021-07-22	United States
N_203_M	N	203	SRR15314189	28881	G	T	0,999684	2021-07-22	United States
N_377_Y	N	377	SRR15314189	29402	G	T	0,999448	2021-07-22	United States
ORF1ab_1306_S	ORF1ab	1306	SRR15314193	4181	G	T	1	2021-07-22	United States
ORF1ab_2046_L	ORF1ab	2046	SRR15314193	6402	C	T	0,62776	2021-07-22	United States
ORF1ab_2287_S	ORF1ab	2287	SRR15314193	7124	C	T	0,996694	2021-07-22	United States
ORF1ab_2930_L	ORF1ab	2930	SRR15314193	9053	G	T	0,989796	2021-07-22	United States
ORF1ab_3255_I	ORF1ab	3255	SRR15314193	10029	C	T	0,354309	2021-07-22	United States
ORF1ab_3395_S	ORF1ab	3395	SRR15314193	10448	C	T	0,05	2021-07-22	United States
ORF1ab_3646_A	ORF1ab	3646	SRR15314193	11201	A	G	0,91076	2021-07-22	United States
ORF1ab_314_L	ORF1ab	314	SRR15314193	14408	C	T	0,238913	2021-07-22	United States
ORF1ab_662_S	ORF1ab	662	SRR15314193	15451	G	A	0,742105	2021-07-22	United States
ORF1ab_1000_L	ORF1ab	1000	SRR15314193	16466	C	T	0,998487	2021-07-22	United States
ORF1ab_1257_V	ORF1ab	1257	SRR15314193	17236	A	G	0,986989	2021-07-22	United States
ORF1ab_1918_V	ORF1ab	1918	SRR15314193	19220	C	T	0,9967	2021-07-22	United States
S_19_R	S	19	SRR15314193	21618	C	G	0,837349	2021-07-22	United States
S_142_D	S	142	SRR15314193	21987	G	A	1	2021-07-22	United States
S_156_NA	S	156	SRR15314193	22028	G	-AGTTCA	1	2021-07-22	United States
S_452_R	S	452	SRR15314193	22917	T	G	1	2021-07-22	United States
S_478_K	S	478	SRR15314193	22995	C	A	0,707207	2021-07-22	United States
S_614_G	S	614	SRR15314193	23403	A	G	1	2021-07-22	United States
S_681_R	S	681	SRR15314193	23604	C	G	0,997696	2021-07-22	United States
S_950_N	S	950	SRR15314193	24410	G	A	0,99867	2021-07-22	United States
ORF3a_26_L	ORF3a	26	SRR15314193	25469	C	T	1	2021-07-22	United States
ORF3a_104_S	ORF3a	104	SRR15314193	25702	C	T	0,988837	2021-07-22	United States
M_82_T	M	82	SRR15314193	26767	T	C	0,980469	2021-07-22	United States
ORF7a_82_A	ORF7a	82	SRR15314193	27638	T	C	1	2021-07-22	United States
ORF7a_120_I	ORF7a	120	SRR15314193	27752	C	T	1	2021-07-22	United States
ORF7b_40_I	ORF7b	40	SRR15314193	27874	C	T	0,711111	2021-07-22	United States
ORF8_118_NA	ORF8	118	SRR15314193	28247	A	-GATTTC	0,995475	2021-07-22	United States
N_63_G	N	63	SRR15314193	28461	A	G	1	2021-07-22	United States
N_203_M	N	203	SRR15314193	28881	G	T	1	2021-07-22	United States
N_208_S	N	208	SRR15314193	28895	G	T	0,96837	2021-07-22	United States
N_215_C	N	215	SRR15314193	28916	G	T	0,985258	2021-07-22	United States
N_377_Y	N	377	SRR15314193	29402	G	T	0,998369	2021-07-22	United States
ORF1ab_1306_S	ORF1ab	1306	SRR15314195	4181	G	T	0,987879	2021-07-22	United States
ORF1ab_1517_F	ORF1ab	1517	SRR15314195	4815	C	T	0,115917	2021-07-22	United States
ORF1ab_2046_L	ORF1ab	2046	SRR15314195	6402	C	T	0,627306	2021-07-22	United States
ORF1ab_2287_S	ORF1ab	2287	SRR15314195	7124	C	T	0,998047	2021-07-22	United States
ORF1ab_2554_V	ORF1ab	2554	SRR15314195	7926	C	T	0,978992	2021-07-22	United States
ORF1ab_2930_L	ORF1ab	2930	SRR15314195	9053	G	T	0,993377	2021-07-22	United States
ORF1ab_3255_I	ORF1ab	3255	SRR15314195	10029	C	T	0,282746	2021-07-22	United States
ORF1ab_3646_A	ORF1ab	3646	SRR15314195	11201	A	G	0,934511	2021-07-22	United States
ORF1ab_3885_F	ORF1ab	3885	SRR15314195	11919	C	T	0,655786	2021-07-22	United States
ORF1ab_4159_I	ORF1ab	4159	SRR15314195	12741	C	T	0,971731	2021-07-22	United States
ORF1ab_183_V	ORF1ab	183	SRR15314195	14014	T	G	0,969925	2021-07-22	United States
ORF1ab_314_L	ORF1ab	314	SRR15314195	14408	C	T	0,210685	2021-07-22	United States
ORF1ab_662_S	ORF1ab	662	SRR15314195	15451	G	A	0,719875	2021-07-22	United States
ORF1ab_1000_L	ORF1ab	1000	SRR15314195	16466	C	T	1	2021-07-22	United States
ORF1ab_1918_V	ORF1ab	1918	SRR15314195	19220	C	T	0,996075	2021-07-22	United States
S_19_R	S	19	SRR15314195	21618	C	G	0,73197	2021-07-22	United States
S_452_R	S	452	SRR15314195	22917	T	G	1	2021-07-22	United States
S_470_I	S	470	SRR15314195	22971	C	T	0,100671	2021-07-22	United States
S_478_K	S	478	SRR15314195	22995	C	A	0,710145	2021-07-22	United States
S_614_G	S	614	SRR15314195	23403	A	G	1	2021-07-22	United States
S_681_R	S	681	SRR15314195	23604	C	G	1	2021-07-22	United States
S_950_N	S	950	SRR15314195	24410	G	A	1	2021-07-22	United States
ORF3a_26_L	ORF3a	26	SRR15314195	25469	C	T	1	2021-07-22	United States
M_82_T	M	82	SRR15314195	26767	T	C	0,994505	2021-07-22	United States
ORF7a_82_A	ORF7a	82	SRR15314195	27638	T	C	1	2021-07-22	United States
ORF7a_120_I	ORF7a	120	SRR15314195	27752	C	T	1	2021-07-22	United States
ORF7b_40_I	ORF7b	40	SRR15314195	27874	C	T	0,708029	2021-07-22	United States
ORF8_118_NA	ORF8	118	SRR15314195	28247	A	-GATTTC	0,997404	2021-07-22	United States
N_63_G	N	63	SRR15314195	28461	A	G	1	2021-07-22	United States
N_203_M	N	203	SRR15314195	28881	G	T	1	2021-07-22	United States
N_215_C	N	215	SRR15314195	28916	G	T	0,994812	2021-07-22	United States
N_377_Y	N	377	SRR15314195	29402	G	T	0,99881	2021-07-22	United States
ORF1ab_1306_S	ORF1ab	1306	SRR15314196	4181	G	T	0,998105	2021-07-22	United States
ORF1ab_2046_L	ORF1ab	2046	SRR15314196	6402	C	T	0,603785	2021-07-22	United States
ORF1ab_2287_S	ORF1ab	2287	SRR15314196	7124	C	T	0,998994	2021-07-22	United States
ORF1ab_2930_L	ORF1ab	2930	SRR15314196	9053	G	T	0,997808	2021-07-22	United States
ORF1ab_3255_I	ORF1ab	3255	SRR15314196	10029	C	T	0,2328	2021-07-22	United States
ORF1ab_3646_A	ORF1ab	3646	SRR15314196	11201	A	G	0,952151	2021-07-22	United States
ORF1ab_314_L	ORF1ab	314	SRR15314196	14408	C	T	0,193609	2021-07-22	United States
ORF1ab_662_S	ORF1ab	662	SRR15314196	15451	G	A	0,708632	2021-07-22	United States
ORF1ab_1000_L	ORF1ab	1000	SRR15314196	16466	C	T	0,999362	2021-07-22	United States
ORF1ab_1918_V	ORF1ab	1918	SRR15314196	19220	C	T	0,99883	2021-07-22	United States
ORF1ab_2297_C	ORF1ab	2297	SRR15314196	20356	G	T	0,437494	2021-07-22	United States
S_19_R	S	19	SRR15314196	21618	C	G	0,704241	2021-07-22	United States
S_112_L	S	112	SRR15314196	21897	C	T	0,998134	2021-07-22	United States
S_142_D	S	142	SRR15314196	21987	G	A	0,999696	2021-07-22	United States
S_156_NA	S	156	SRR15314196	22028	G	-AGTTCA	0,996487	2021-07-22	United States
S_452_R	S	452	SRR15314196	22917	T	G	0,99907	2021-07-22	United States
S_478_K	S	478	SRR15314196	22995	C	A	0,778405	2021-07-22	United States
S_614_G	S	614	SRR15314196	23403	A	G	0,999731	2021-07-22	United States
S_681_R	S	681	SRR15314196	23604	C	G	0,999241	2021-07-22	United States
S_950_N	S	950	SRR15314196	24410	G	A	0,999644	2021-07-22	United States
ORF3a_26_L	ORF3a	26	SRR15314196	25469	C	T	0,99952	2021-07-22	United States
ORF3a_239_Q	ORF3a	239	SRR15314196	26107	G	C	0,665657	2021-07-22	United States
M_82_T	M	82	SRR15314196	26767	T	C	0,993494	2021-07-22	United States
ORF7a_82_A	ORF7a	82	SRR15314196	27638	T	C	0,9996	2021-07-22	United States
ORF7a_120_I	ORF7a	120	SRR15314196	27752	C	T	0,999683	2021-07-22	United States
ORF7b_40_I	ORF7b	40	SRR15314196	27874	C	T	0,635583	2021-07-22	United States
ORF8_118_NA	ORF8	118	SRR15314196	28247	A	-GATTTC	0,997273	2021-07-22	United States
N_63_G	N	63	SRR15314196	28461	A	G	0,999321	2021-07-22	United States
N_203_M	N	203	SRR15314196	28881	G	T	0,999734	2021-07-22	United States
N_215_C	N	215	SRR15314196	28916	G	T	0,99831	2021-07-22	United States
N_377_Y	N	377	SRR15314196	29402	G	T	0,999459	2021-07-22	United States
ORF1ab_1306_S	ORF1ab	1306	SRR15314198	4181	G	T	0,99697	2021-07-22	United States
ORF1ab_2046_L	ORF1ab	2046	SRR15314198	6402	C	T	0,34761	2021-07-22	United States
ORF1ab_2287_S	ORF1ab	2287	SRR15314198	7124	C	T	0,997594	2021-07-22	United States
ORF1ab_2930_L	ORF1ab	2930	SRR15314198	9053	G	T	0,991857	2021-07-22	United States
ORF1ab_3255_I	ORF1ab	3255	SRR15314198	10029	C	T	0,295455	2021-07-22	United States
ORF1ab_3646_A	ORF1ab	3646	SRR15314198	11201	A	G	0,918847	2021-07-22	United States
ORF1ab_314_L	ORF1ab	314	SRR15314198	14408	C	T	0,205204	2021-07-22	United States
ORF1ab_662_S	ORF1ab	662	SRR15314198	15451	G	A	0,705205	2021-07-22	United States
ORF1ab_1000_L	ORF1ab	1000	SRR15314198	16466	C	T	0,999459	2021-07-22	United States
ORF1ab_1257_V	ORF1ab	1257	SRR15314198	17236	A	G	0,994901	2021-07-22	United States
ORF1ab_1918_V	ORF1ab	1918	SRR15314198	19220	C	T	0,996726	2021-07-22	United States
S_19_R	S	19	SRR15314198	21618	C	G	0,644513	2021-07-22	United States
S_142_D	S	142	SRR15314198	21987	G	A	0,993939	2021-07-22	United States
S_156_NA	S	156	SRR15314198	22028	G	-AGTTCA	0,993865	2021-07-22	United States
S_452_R	S	452	SRR15314198	22917	T	G	1	2021-07-22	United States
S_478_K	S	478	SRR15314198	22995	C	A	0,923077	2021-07-22	United States
S_614_G	S	614	SRR15314198	23403	A	G	1	2021-07-22	United States
S_681_R	S	681	SRR15314198	23604	C	G	1	2021-07-22	United States
S_950_N	S	950	SRR15314198	24410	G	A	1	2021-07-22	United States
ORF3a_26_L	ORF3a	26	SRR15314198	25469	C	T	1	2021-07-22	United States
ORF3a_104_S	ORF3a	104	SRR15314198	25702	C	T	0,980935	2021-07-22	United States
M_82_T	M	82	SRR15314198	26767	T	C	0,991091	2021-07-22	United States
ORF7a_82_A	ORF7a	82	SRR15314198	27638	T	C	1	2021-07-22	United States
ORF7a_120_I	ORF7a	120	SRR15314198	27752	C	T	1	2021-07-22	United States
ORF7b_40_I	ORF7b	40	SRR15314198	27874	C	T	0,592593	2021-07-22	United States
ORF8_118_NA	ORF8	118	SRR15314198	28247	A	-GATTTC	0,997702	2021-07-22	United States
N_55_S	N	55	SRR15314198	28436	G	T	0,169916	2021-07-22	United States
N_63_G	N	63	SRR15314198	28461	A	G	0,998641	2021-07-22	United States
N_203_M	N	203	SRR15314198	28881	G	T	1	2021-07-22	United States
N_208_S	N	208	SRR15314198	28895	G	T	0,985323	2021-07-22	United States
N_215_C	N	215	SRR15314198	28916	G	T	0,999024	2021-07-22	United States
N_377_Y	N	377	SRR15314198	29402	G	T	1	2021-07-22	United States
ORF1ab_1306_S	ORF1ab	1306	SRR15314200	4181	G	T	0,998924	2021-07-22	United States
ORF1ab_2046_L	ORF1ab	2046	SRR15314200	6402	C	T	0,624335	2021-07-22	United States
ORF1ab_2287_S	ORF1ab	2287	SRR15314200	7124	C	T	0,99944	2021-07-22	United States
ORF1ab_2638_Q	ORF1ab	2638	SRR15314200	8178	G	A	0,579634	2021-07-22	United States
ORF1ab_2930_L	ORF1ab	2930	SRR15314200	9053	G	T	0,996481	2021-07-22	United States
ORF1ab_3255_I	ORF1ab	3255	SRR15314200	10029	C	T	0,134668	2021-07-22	United States
ORF1ab_3646_A	ORF1ab	3646	SRR15314200	11201	A	G	0,968868	2021-07-22	United States
ORF1ab_314_L	ORF1ab	314	SRR15314200	14408	C	T	0,272505	2021-07-22	United States
ORF1ab_662_S	ORF1ab	662	SRR15314200	15451	G	A	0,845632	2021-07-22	United States
ORF1ab_1000_L	ORF1ab	1000	SRR15314200	16466	C	T	0,999552	2021-07-22	United States
ORF1ab_1257_V	ORF1ab	1257	SRR15314200	17236	A	G	0,998144	2021-07-22	United States
ORF1ab_1918_V	ORF1ab	1918	SRR15314200	19220	C	T	0,99896	2021-07-22	United States
S_19_R	S	19	SRR15314200	21618	C	G	0,860875	2021-07-22	United States
S_142_D	S	142	SRR15314200	21987	G	A	0,999343	2021-07-22	United States
S_156_NA	S	156	SRR15314200	22028	G	-AGTTCA	0,996598	2021-07-22	United States
S_452_R	S	452	SRR15314200	22917	T	G	0,999121	2021-07-22	United States
S_478_K	S	478	SRR15314200	22995	C	A	0,751148	2021-07-22	United States
S_614_G	S	614	SRR15314200	23403	A	G	0,999762	2021-07-22	United States
S_681_R	S	681	SRR15314200	23604	C	G	0,998873	2021-07-22	United States
S_950_N	S	950	SRR15314200	24410	G	A	0,999621	2021-07-22	United States
ORF3a_26_L	ORF3a	26	SRR15314200	25469	C	T	0,999532	2021-07-22	United States
M_82_T	M	82	SRR15314200	26767	T	C	0,992369	2021-07-22	United States
ORF7a_82_A	ORF7a	82	SRR15314200	27638	T	C	0,99879	2021-07-22	United States
ORF7a_120_I	ORF7a	120	SRR15314200	27752	C	T	0,999478	2021-07-22	United States
ORF7b_40_I	ORF7b	40	SRR15314200	27874	C	T	0,753711	2021-07-22	United States
ORF8_25_Y	ORF8	25	SRR15314200	27967	G	A	0,983521	2021-07-22	United States
ORF8_118_NA	ORF8	118	SRR15314200	28247	A	-GATTTC	0,997005	2021-07-22	United States
N_63_G	N	63	SRR15314200	28461	A	G	0,99926	2021-07-22	United States
N_203_M	N	203	SRR15314200	28881	G	T	0,999391	2021-07-22	United States
N_215_C	N	215	SRR15314200	28916	G	T	0,99914	2021-07-22	United States
N_377_Y	N	377	SRR15314200	29402	G	T	0,999194	2021-07-22	United States
ORF1ab_1114_F	ORF1ab	1114	SRR15314202	3606	G	T	0,0634906	2021-07-22	United States
ORF1ab_1306_S	ORF1ab	1306	SRR15314202	4181	G	T	0,997579	2021-07-22	United States
ORF1ab_2046_L	ORF1ab	2046	SRR15314202	6402	C	T	0,715931	2021-07-22	United States
ORF1ab_2125_Y	ORF1ab	2125	SRR15314202	6638	C	T	0,986734	2021-07-22	United States
ORF1ab_2287_S	ORF1ab	2287	SRR15314202	7124	C	T	0,997184	2021-07-22	United States
ORF1ab_2554_V	ORF1ab	2554	SRR15314202	7926	C	T	0,994949	2021-07-22	United States
ORF1ab_2930_L	ORF1ab	2930	SRR15314202	9053	G	T	0,995365	2021-07-22	United States
ORF1ab_3255_I	ORF1ab	3255	SRR15314202	10029	C	T	0,246888	2021-07-22	United States
ORF1ab_3646_A	ORF1ab	3646	SRR15314202	11201	A	G	0,932058	2021-07-22	United States
ORF1ab_183_V	ORF1ab	183	SRR15314202	14014	T	G	0,996687	2021-07-22	United States
ORF1ab_314_L	ORF1ab	314	SRR15314202	14408	C	T	0,291979	2021-07-22	United States
ORF1ab_662_S	ORF1ab	662	SRR15314202	15451	G	A	0,7605	2021-07-22	United States
ORF1ab_1000_L	ORF1ab	1000	SRR15314202	16466	C	T	0,999541	2021-07-22	United States
ORF1ab_1087_Y	ORF1ab	1087	SRR15314202	16726	C	T	0,996717	2021-07-22	United States
ORF1ab_1338_D	ORF1ab	1338	SRR15314202	17480	G	A	0,0516397	2021-07-22	United States
ORF1ab_1918_V	ORF1ab	1918	SRR15314202	19220	C	T	0,998909	2021-07-22	United States
S_19_R	S	19	SRR15314202	21618	C	G	0,737768	2021-07-22	United States
S_142_D	S	142	SRR15314202	21987	G	A	1	2021-07-22	United States
S_156_NA	S	156	SRR15314202	22028	G	-AGTTCA	0,998861	2021-07-22	United States
S_452_R	S	452	SRR15314202	22917	T	G	1	2021-07-22	United States
S_478_K	S	478	SRR15314202	22995	C	A	0,699029	2021-07-22	United States
S_614_G	S	614	SRR15314202	23403	A	G	1	2021-07-22	United States
S_681_R	S	681	SRR15314202	23604	C	G	1	2021-07-22	United States
S_950_N	S	950	SRR15314202	24410	G	A	0,999432	2021-07-22	United States
ORF3a_26_L	ORF3a	26	SRR15314202	25469	C	T	0,999567	2021-07-22	United States
M_82_T	M	82	SRR15314202	26767	T	C	0,994689	2021-07-22	United States
ORF7a_82_A	ORF7a	82	SRR15314202	27638	T	C	1	2021-07-22	United States
ORF7a_120_I	ORF7a	120	SRR15314202	27752	C	T	0,998824	2021-07-22	United States
ORF7b_40_I	ORF7b	40	SRR15314202	27874	C	T	0,654101	2021-07-22	United States
ORF8_60_F	ORF8	60	SRR15314202	28073	G	T	0,59364	2021-07-22	United States
ORF8_118_NA	ORF8	118	SRR15314202	28247	A	-GATTTC	0,994856	2021-07-22	United States
N_63_G	N	63	SRR15314202	28461	A	G	0,998665	2021-07-22	United States
N_203_M	N	203	SRR15314202	28881	G	T	0,999396	2021-07-22	United States
N_215_C	N	215	SRR15314202	28916	G	T	0,999401	2021-07-22	United States
N_377_Y	N	377	SRR15314202	29402	G	T	0,999773	2021-07-22	United States
ORF1ab_580_F	ORF1ab	580	SRR15314207	2003	C	T	0,9869	2021-07-22	United States
ORF1ab_767_K	ORF1ab	767	SRR15314207	2564	G	A	0,984683	2021-07-22	United States
ORF1ab_1228_G	ORF1ab	1228	SRR15314207	3948	A	G	0,994872	2021-07-22	United States
ORF1ab_1306_S	ORF1ab	1306	SRR15314207	4181	G	T	0,983193	2021-07-22	United States
ORF1ab_2046_L	ORF1ab	2046	SRR15314207	6402	C	T	0,708879	2021-07-22	United States
ORF1ab_2287_S	ORF1ab	2287	SRR15314207	7124	C	T	0,997015	2021-07-22	United States
ORF1ab_2930_L	ORF1ab	2930	SRR15314207	9053	G	T	0,989305	2021-07-22	United States
ORF1ab_3255_I	ORF1ab	3255	SRR15314207	10029	C	T	0,242798	2021-07-22	United States
ORF1ab_3646_A	ORF1ab	3646	SRR15314207	11201	A	G	0,943806	2021-07-22	United States
ORF1ab_3766_F	ORF1ab	3766	SRR15314207	11562	G	T	0,92931	2021-07-22	United States
ORF1ab_314_L	ORF1ab	314	SRR15314207	14408	C	T	0,302885	2021-07-22	United States
ORF1ab_662_S	ORF1ab	662	SRR15314207	15451	G	A	0,799735	2021-07-22	United States
ORF1ab_1000_L	ORF1ab	1000	SRR15314207	16466	C	T	0,997347	2021-07-22	United States
ORF1ab_1918_V	ORF1ab	1918	SRR15314207	19220	C	T	0,998596	2021-07-22	United States
S_19_R	S	19	SRR15314207	21618	C	G	0,759171	2021-07-22	United States
S_142_D	S	142	SRR15314207	21987	G	A	1	2021-07-22	United States
S_156_NA	S	156	SRR15314207	22028	G	-AGTTCA	1	2021-07-22	United States
S_452_R	S	452	SRR15314207	22917	T	G	1	2021-07-22	United States
S_478_K	S	478	SRR15314207	22995	C	A	0,705	2021-07-22	United States
S_614_G	S	614	SRR15314207	23403	A	G	1	2021-07-22	United States
S_681_R	S	681	SRR15314207	23604	C	G	1	2021-07-22	United States
S_950_N	S	950	SRR15314207	24410	G	A	0,998778	2021-07-22	United States
ORF3a_26_L	ORF3a	26	SRR15314207	25469	C	T	0,998722	2021-07-22	United States
ORF3a_239_Q	ORF3a	239	SRR15314207	26107	G	C	0,59976	2021-07-22	United States
M_82_T	M	82	SRR15314207	26767	T	C	0,986063	2021-07-22	United States
ORF7a_82_A	ORF7a	82	SRR15314207	27638	T	C	1	2021-07-22	United States
ORF7a_120_I	ORF7a	120	SRR15314207	27752	C	T	1	2021-07-22	United States
ORF7b_40_I	ORF7b	40	SRR15314207	27874	C	T	0,818182	2021-07-22	United States
ORF8_118_NA	ORF8	118	SRR15314207	28247	A	-GATTTC	0,993848	2021-07-22	United States
N_63_G	N	63	SRR15314207	28461	A	G	1	2021-07-22	United States
N_203_M	N	203	SRR15314207	28881	G	T	1	2021-07-22	United States
N_215_C	N	215	SRR15314207	28916	G	T	0,996117	2021-07-22	United States
N_377_Y	N	377	SRR15314207	29402	G	T	0,998347	2021-07-22	United States
ORF1ab_519_S	ORF1ab	519	SRR15314208	1820	G	A	0,996043	2021-07-22	United States
ORF1ab_1306_S	ORF1ab	1306	SRR15314208	4181	G	T	0,998774	2021-07-22	United States
ORF1ab_1477_I	ORF1ab	1477	SRR15314208	4694	G	A	0,261273	2021-07-22	United States
ORF1ab_2046_L	ORF1ab	2046	SRR15314208	6402	C	T	0,670852	2021-07-22	United States
ORF1ab_2165_W	ORF1ab	2165	SRR15314208	6760	T	G	0,995601	2021-07-22	United States
ORF1ab_2287_S	ORF1ab	2287	SRR15314208	7124	C	T	0,998872	2021-07-22	United States
ORF1ab_2930_L	ORF1ab	2930	SRR15314208	9053	G	T	0,997088	2021-07-22	United States
ORF1ab_3255_I	ORF1ab	3255	SRR15314208	10029	C	T	0,269697	2021-07-22	United States
ORF1ab_3646_A	ORF1ab	3646	SRR15314208	11201	A	G	0,942276	2021-07-22	United States
ORF1ab_3731_V	ORF1ab	3731	SRR15314208	11456	A	G	0,995696	2021-07-22	United States
ORF1ab_314_L	ORF1ab	314	SRR15314208	14408	C	T	0,219301	2021-07-22	United States
ORF1ab_662_S	ORF1ab	662	SRR15314208	15451	G	A	0,722683	2021-07-22	United States
ORF1ab_1000_L	ORF1ab	1000	SRR15314208	16466	C	T	0,999461	2021-07-22	United States
ORF1ab_1918_V	ORF1ab	1918	SRR15314208	19220	C	T	0,998718	2021-07-22	United States
S_19_R	S	19	SRR15314208	21618	C	G	0,769378	2021-07-22	United States
S_142_D	S	142	SRR15314208	21987	G	A	0,99986	2021-07-22	United States
S_156_NA	S	156	SRR15314208	22028	G	-AGTTCA	0,996983	2021-07-22	United States
S_452_R	S	452	SRR15314208	22917	T	G	0,999308	2021-07-22	United States
S_478_K	S	478	SRR15314208	22995	C	A	0,734936	2021-07-22	United States
S_614_G	S	614	SRR15314208	23403	A	G	0,99952	2021-07-22	United States
S_681_R	S	681	SRR15314208	23604	C	G	0,999453	2021-07-22	United States
S_950_N	S	950	SRR15314208	24410	G	A	0,999672	2021-07-22	United States
ORF3a_26_L	ORF3a	26	SRR15314208	25469	C	T	0,999652	2021-07-22	United States
M_82_T	M	82	SRR15314208	26767	T	C	0,994071	2021-07-22	United States
ORF7a_82_A	ORF7a	82	SRR15314208	27638	T	C	0,999436	2021-07-22	United States
ORF7a_120_I	ORF7a	120	SRR15314208	27752	C	T	0,999403	2021-07-22	United States
ORF7b_40_I	ORF7b	40	SRR15314208	27874	C	T	0,617255	2021-07-22	United States
ORF8_118_NA	ORF8	118	SRR15314208	28247	A	-GATTTC	0,997174	2021-07-22	United States
N_63_G	N	63	SRR15314208	28461	A	G	0,9995	2021-07-22	United States
N_203_M	N	203	SRR15314208	28881	G	T	0,999342	2021-07-22	United States
N_215_C	N	215	SRR15314208	28916	G	T	0,998346	2021-07-22	United States
N_377_Y	N	377	SRR15314208	29402	G	T	0,999324	2021-07-22	United States
ORF1ab_1306_S	ORF1ab	1306	SRR15314209	4181	G	T	0,9941	2021-07-22	United States
ORF1ab_2046_L	ORF1ab	2046	SRR15314209	6402	C	T	0,657143	2021-07-22	United States
ORF1ab_2287_S	ORF1ab	2287	SRR15314209	7124	C	T	1	2021-07-22	United States
ORF1ab_2930_L	ORF1ab	2930	SRR15314209	9053	G	T	0,990476	2021-07-22	United States
ORF1ab_3255_I	ORF1ab	3255	SRR15314209	10029	C	T	0,264858	2021-07-22	United States
ORF1ab_3646_A	ORF1ab	3646	SRR15314209	11201	A	G	0,918857	2021-07-22	United States
ORF1ab_314_L	ORF1ab	314	SRR15314209	14408	C	T	0,178211	2021-07-22	United States
ORF1ab_662_S	ORF1ab	662	SRR15314209	15451	G	A	0,710066	2021-07-22	United States
ORF1ab_1000_L	ORF1ab	1000	SRR15314209	16466	C	T	1	2021-07-22	United States
ORF1ab_1257_V	ORF1ab	1257	SRR15314209	17236	A	G	0,989167	2021-07-22	United States
ORF1ab_1918_V	ORF1ab	1918	SRR15314209	19220	C	T	0,997814	2021-07-22	United States
S_19_R	S	19	SRR15314209	21618	C	G	0,708744	2021-07-22	United States
S_142_D	S	142	SRR15314209	21987	G	A	1	2021-07-22	United States
S_156_NA	S	156	SRR15314209	22028	G	-AGTTCA	1	2021-07-22	United States
S_452_R	S	452	SRR15314209	22917	T	G	1	2021-07-22	United States
S_478_K	S	478	SRR15314209	22995	C	A	0,670103	2021-07-22	United States
S_614_G	S	614	SRR15314209	23403	A	G	1	2021-07-22	United States
S_681_R	S	681	SRR15314209	23604	C	G	1	2021-07-22	United States
S_950_N	S	950	SRR15314209	24410	G	A	0,998677	2021-07-22	United States
ORF3a_25_NA	ORF3a	25	SRR15314209	25466	C	-TTCAGA	0,109639	2021-07-22	United States
ORF3a_26_L	ORF3a	26	SRR15314209	25469	C	T	0,998532	2021-07-22	United States
ORF3a_104_S	ORF3a	104	SRR15314209	25702	C	T	0,989462	2021-07-22	United States
M_82_T	M	82	SRR15314209	26767	T	C	0,997625	2021-07-22	United States
ORF7a_82_A	ORF7a	82	SRR15314209	27638	T	C	0,996885	2021-07-22	United States
ORF7a_120_I	ORF7a	120	SRR15314209	27752	C	T	1	2021-07-22	United States
ORF7b_40_I	ORF7b	40	SRR15314209	27874	C	T	0,660215	2021-07-22	United States
ORF8_118_NA	ORF8	118	SRR15314209	28247	A	-GATTTC	0,993405	2021-07-22	United States
N_63_G	N	63	SRR15314209	28461	A	G	1	2021-07-22	United States
N_129_C	N	129	SRR15314209	28658	G	T	0,0709677	2021-07-22	United States
N_203_M	N	203	SRR15314209	28881	G	T	1	2021-07-22	United States
N_208_S	N	208	SRR15314209	28895	G	T	0,985696	2021-07-22	United States
N_215_C	N	215	SRR15314209	28916	G	T	0,996109	2021-07-22	United States
N_377_Y	N	377	SRR15314209	29402	G	T	1	2021-07-22	United States
ORF1ab_1306_S	ORF1ab	1306	SRR15314215	4181	G	T	0,998954	2021-07-22	United States
ORF1ab_2046_L	ORF1ab	2046	SRR15314215	6402	C	T	0,584329	2021-07-22	United States
ORF1ab_2287_S	ORF1ab	2287	SRR15314215	7124	C	T	0,998942	2021-07-22	United States
ORF1ab_2529_V	ORF1ab	2529	SRR15314215	7851	C	T	0,996481	2021-07-22	United States
ORF1ab_2930_L	ORF1ab	2930	SRR15314215	9053	G	T	0,997919	2021-07-22	United States
ORF1ab_3255_I	ORF1ab	3255	SRR15314215	10029	C	T	0,294901	2021-07-22	United States
ORF1ab_3646_A	ORF1ab	3646	SRR15314215	11201	A	G	0,940348	2021-07-22	United States
ORF1ab_314_L	ORF1ab	314	SRR15314215	14408	C	T	0,196867	2021-07-22	United States
ORF1ab_662_S	ORF1ab	662	SRR15314215	15451	G	A	0,693713	2021-07-22	United States
ORF1ab_1000_L	ORF1ab	1000	SRR15314215	16466	C	T	0,999428	2021-07-22	United States
ORF1ab_1899_N	ORF1ab	1899	SRR15314215	19162	G	A	0,994671	2021-07-22	United States
ORF1ab_1918_V	ORF1ab	1918	SRR15314215	19220	C	T	0,998976	2021-07-22	United States
S_19_R	S	19	SRR15314215	21618	C	G	0,674202	2021-07-22	United States
S_95_I	S	95	SRR15314215	21846	C	T	0,998759	2021-07-22	United States
S_142_D	S	142	SRR15314215	21987	G	A	0,999626	2021-07-22	United States
S_156_NA	S	156	SRR15314215	22028	G	-AGTTCA	0,996904	2021-07-22	United States
S_452_R	S	452	SRR15314215	22917	T	G	0,998522	2021-07-22	United States
S_478_K	S	478	SRR15314215	22995	C	A	0,733351	2021-07-22	United States
S_614_G	S	614	SRR15314215	23403	A	G	0,999305	2021-07-22	United States
S_681_R	S	681	SRR15314215	23604	C	G	0,999751	2021-07-22	United States
S_950_N	S	950	SRR15314215	24410	G	A	0,999743	2021-07-22	United States
S_1252_F	S	1252	SRR15314215	25317	C	T	0,993413	2021-07-22	United States
ORF3a_26_L	ORF3a	26	SRR15314215	25469	C	T	0,999737	2021-07-22	United States
M_82_T	M	82	SRR15314215	26767	T	C	0,99397	2021-07-22	United States
ORF7a_82_A	ORF7a	82	SRR15314215	27638	T	C	0,998545	2021-07-22	United States
ORF7a_120_I	ORF7a	120	SRR15314215	27752	C	T	0,999751	2021-07-22	United States
ORF7b_40_I	ORF7b	40	SRR15314215	27874	C	T	0,583772	2021-07-22	United States
ORF8_118_NA	ORF8	118	SRR15314215	28247	A	-GATTTC	0,997287	2021-07-22	United States
N_63_G	N	63	SRR15314215	28461	A	G	0,999519	2021-07-22	United States
N_203_M	N	203	SRR15314215	28881	G	T	0,999638	2021-07-22	United States
N_215_C	N	215	SRR15314215	28916	G	T	0,998521	2021-07-22	United States
N_377_Y	N	377	SRR15314215	29402	G	T	0,999514	2021-07-22	United States
ORF1ab_1306_S	ORF1ab	1306	SRR15314216	4181	G	T	0,998876	2021-07-22	United States
ORF1ab_1889_S	ORF1ab	1889	SRR15314216	5930	T	A	0,0735652	2021-07-22	United States
ORF1ab_2046_L	ORF1ab	2046	SRR15314216	6402	C	T	0,417409	2021-07-22	United States
ORF1ab_2287_S	ORF1ab	2287	SRR15314216	7124	C	T	0,99927	2021-07-22	United States
ORF1ab_2930_L	ORF1ab	2930	SRR15314216	9053	G	T	0,994361	2021-07-22	United States
ORF1ab_3255_I	ORF1ab	3255	SRR15314216	10029	C	T	0,339619	2021-07-22	United States
ORF1ab_3646_A	ORF1ab	3646	SRR15314216	11201	A	G	0,942147	2021-07-22	United States
ORF1ab_314_L	ORF1ab	314	SRR15314216	14408	C	T	0,157827	2021-07-22	United States
ORF1ab_662_S	ORF1ab	662	SRR15314216	15451	G	A	0,679457	2021-07-22	United States
ORF1ab_730_I	ORF1ab	730	SRR15314216	15656	C	T	0,903951	2021-07-22	United States
ORF1ab_1000_L	ORF1ab	1000	SRR15314216	16466	C	T	0,999767	2021-07-22	United States
ORF1ab_1257_V	ORF1ab	1257	SRR15314216	17236	A	G	0,995065	2021-07-22	United States
ORF1ab_1918_V	ORF1ab	1918	SRR15314216	19220	C	T	0,998049	2021-07-22	United States
S_19_R	S	19	SRR15314216	21618	C	G	0,71298	2021-07-22	United States
S_142_D	S	142	SRR15314216	21987	G	A	0,998295	2021-07-22	United States
S_156_NA	S	156	SRR15314216	22028	G	-AGTTCA	1	2021-07-22	United States
S_348_S	S	348	SRR15314216	22604	G	T	0,891037	2021-07-22	United States
S_452_R	S	452	SRR15314216	22917	T	G	0,999603	2021-07-22	United States
S_478_K	S	478	SRR15314216	22995	C	A	0,80966	2021-07-22	United States
S_614_G	S	614	SRR15314216	23403	A	G	1	2021-07-22	United States
S_681_R	S	681	SRR15314216	23604	C	G	0,999683	2021-07-22	United States
S_950_N	S	950	SRR15314216	24410	G	A	0,999726	2021-07-22	United States
ORF3a_26_L	ORF3a	26	SRR15314216	25469	C	T	0,999829	2021-07-22	United States
M_82_T	M	82	SRR15314216	26767	T	C	0,992245	2021-07-22	United States
ORF7a_82_A	ORF7a	82	SRR15314216	27638	T	C	0,999793	2021-07-22	United States
ORF7a_120_I	ORF7a	120	SRR15314216	27752	C	T	0,998936	2021-07-22	United States
ORF7b_40_I	ORF7b	40	SRR15314216	27874	C	T	0,634675	2021-07-22	United States
ORF8_25_Y	ORF8	25	SRR15314216	27967	G	A	0,988048	2021-07-22	United States
ORF8_118_NA	ORF8	118	SRR15314216	28247	A	-GATTTC	0,997051	2021-07-22	United States
N_63_G	N	63	SRR15314216	28461	A	G	0,999504	2021-07-22	United States
N_203_M	N	203	SRR15314216	28881	G	T	0,999568	2021-07-22	United States
N_215_C	N	215	SRR15314216	28916	G	T	0,998422	2021-07-22	United States
N_377_Y	N	377	SRR15314216	29402	G	T	0,99946	2021-07-22	United States
ORF1ab_1306_S	ORF1ab	1306	SRR15314219	4181	G	T	0,999423	2021-07-22	United States
ORF1ab_1397_V	ORF1ab	1397	SRR15314219	4455	C	T	0,997363	2021-07-22	United States
ORF1ab_2046_L	ORF1ab	2046	SRR15314219	6402	C	T	0,703094	2021-07-22	United States
ORF1ab_2287_S	ORF1ab	2287	SRR15314219	7124	C	T	0,999045	2021-07-22	United States
ORF1ab_2855_V	ORF1ab	2855	SRR15314219	8829	C	T	0,995506	2021-07-22	United States
ORF1ab_2930_L	ORF1ab	2930	SRR15314219	9053	G	T	0,998171	2021-07-22	United States
ORF1ab_3255_I	ORF1ab	3255	SRR15314219	10029	C	T	0,257635	2021-07-22	United States
ORF1ab_3603_NA	ORF1ab	3603	SRR15314219	11074	C	+T	0,0760967	2021-07-22	United States
ORF1ab_3606_NA	ORF1ab	3606	SRR15314219	11082	T	-G	0,114947	2021-07-22	United States
ORF1ab_3606_F	ORF1ab	3606	SRR15314219	11083	G	T	0,99359	2021-07-22	United States
ORF1ab_3646_A	ORF1ab	3646	SRR15314219	11201	A	G	0,929148	2021-07-22	United States
ORF1ab_314_L	ORF1ab	314	SRR15314219	14408	C	T	0,266953	2021-07-22	United States
ORF1ab_662_S	ORF1ab	662	SRR15314219	15451	G	A	0,740576	2021-07-22	United States
ORF1ab_1000_L	ORF1ab	1000	SRR15314219	16466	C	T	0,999391	2021-07-22	United States
ORF1ab_1271_L	ORF1ab	1271	SRR15314219	17278	G	T	0,236647	2021-07-22	United States
ORF1ab_1847_S	ORF1ab	1847	SRR15314219	19006	G	T	0,995325	2021-07-22	United States
ORF1ab_1918_V	ORF1ab	1918	SRR15314219	19220	C	T	0,999277	2021-07-22	United States
S_3_NA	S	3	SRR15314219	21569	G	+T	0,0748471	2021-07-22	United States
S_5_F	S	5	SRR15314219	21575	C	T	0,997053	2021-07-22	United States
S_19_R	S	19	SRR15314219	21618	C	G	0,71438	2021-07-22	United States
S_95_I	S	95	SRR15314219	21846	C	T	0,999419	2021-07-22	United States
S_142_D	S	142	SRR15314219	21987	G	A	0,999511	2021-07-22	United States
S_156_NA	S	156	SRR15314219	22028	G	-AGTTCA	0,997543	2021-07-22	United States
S_452_R	S	452	SRR15314219	22917	T	G	0,998909	2021-07-22	United States
S_478_K	S	478	SRR15314219	22995	C	A	0,678552	2021-07-22	United States
S_614_G	S	614	SRR15314219	23403	A	G	0,999654	2021-07-22	United States
S_681_R	S	681	SRR15314219	23604	C	G	0,99927	2021-07-22	United States
S_950_N	S	950	SRR15314219	24410	G	A	0,999784	2021-07-22	United States
ORF3a_26_L	ORF3a	26	SRR15314219	25469	C	T	0,999762	2021-07-22	United States
M_82_T	M	82	SRR15314219	26767	T	C	0,994274	2021-07-22	United States
ORF7a_45_L	ORF7a	45	SRR15314219	27527	C	T	0,995756	2021-07-22	United States
ORF7a_82_A	ORF7a	82	SRR15314219	27638	T	C	0,999494	2021-07-22	United States
ORF7a_120_I	ORF7a	120	SRR15314219	27752	C	T	0,999601	2021-07-22	United States
ORF7b_40_I	ORF7b	40	SRR15314219	27874	C	T	0,625072	2021-07-22	United States
ORF8_118_NA	ORF8	118	SRR15314219	28247	A	-GATTTC	0,997202	2021-07-22	United States
N_63_G	N	63	SRR15314219	28461	A	G	0,999403	2021-07-22	United States
N_203_M	N	203	SRR15314219	28881	G	T	0,998836	2021-07-22	United States
N_215_C	N	215	SRR15314219	28916	G	T	0,998665	2021-07-22	United States
N_377_Y	N	377	SRR15314219	29402	G	T	0,999782	2021-07-22	United States
ORF1ab_1306_S	ORF1ab	1306	SRR15314220	4181	G	T	0,998805	2021-07-22	United States
ORF1ab_2046_L	ORF1ab	2046	SRR15314220	6402	C	T	0,280126	2021-07-22	United States
ORF1ab_2287_S	ORF1ab	2287	SRR15314220	7124	C	T	0,999404	2021-07-22	United States
ORF1ab_2930_L	ORF1ab	2930	SRR15314220	9053	G	T	0,998294	2021-07-22	United States
ORF1ab_3255_I	ORF1ab	3255	SRR15314220	10029	C	T	0,235082	2021-07-22	United States
ORF1ab_3646_A	ORF1ab	3646	SRR15314220	11201	A	G	0,950063	2021-07-22	United States
ORF1ab_314_L	ORF1ab	314	SRR15314220	14408	C	T	0,130038	2021-07-22	United States
ORF1ab_662_S	ORF1ab	662	SRR15314220	15451	G	A	0,690469	2021-07-22	United States
ORF1ab_1000_L	ORF1ab	1000	SRR15314220	16466	C	T	0,999531	2021-07-22	United States
ORF1ab_1257_V	ORF1ab	1257	SRR15314220	17236	A	G	0,998148	2021-07-22	United States
ORF1ab_1918_V	ORF1ab	1918	SRR15314220	19220	C	T	0,998923	2021-07-22	United States
S_19_R	S	19	SRR15314220	21618	C	G	0,81151	2021-07-22	United States
S_142_D	S	142	SRR15314220	21987	G	A	0,999844	2021-07-22	United States
S_156_NA	S	156	SRR15314220	22028	G	-AGTTCA	0,996723	2021-07-22	United States
S_452_R	S	452	SRR15314220	22917	T	G	0,999367	2021-07-22	United States
S_478_K	S	478	SRR15314220	22995	C	A	0,93921	2021-07-22	United States
S_614_G	S	614	SRR15314220	23403	A	G	0,999716	2021-07-22	United States
S_681_R	S	681	SRR15314220	23604	C	G	0,999313	2021-07-22	United States
S_950_N	S	950	SRR15314220	24410	G	A	0,999764	2021-07-22	United States
ORF3a_26_L	ORF3a	26	SRR15314220	25469	C	T	0,999483	2021-07-22	United States
M_82_T	M	82	SRR15314220	26767	T	C	0,993301	2021-07-22	United States
ORF7a_82_A	ORF7a	82	SRR15314220	27638	T	C	0,999227	2021-07-22	United States
ORF7a_120_I	ORF7a	120	SRR15314220	27752	C	T	0,999382	2021-07-22	United States
ORF7b_40_I	ORF7b	40	SRR15314220	27874	C	T	0,581615	2021-07-22	United States
ORF8_118_NA	ORF8	118	SRR15314220	28247	A	-GATTTC	0,997223	2021-07-22	United States
N_63_G	N	63	SRR15314220	28461	A	G	0,999158	2021-07-22	United States
N_203_M	N	203	SRR15314220	28881	G	T	0,998868	2021-07-22	United States
N_215_C	N	215	SRR15314220	28916	G	T	0,998593	2021-07-22	United States
N_377_Y	N	377	SRR15314220	29402	G	T	0,999355	2021-07-22	United States
ORF1ab_599_V	ORF1ab	599	SRR15314222	2061	C	T	0,994507	2021-07-22	United States
ORF1ab_1306_S	ORF1ab	1306	SRR15314222	4181	G	T	0,998726	2021-07-22	United States
ORF1ab_2046_L	ORF1ab	2046	SRR15314222	6402	C	T	0,687673	2021-07-22	United States
ORF1ab_2287_S	ORF1ab	2287	SRR15314222	7124	C	T	0,998452	2021-07-22	United States
ORF1ab_2287_L	ORF1ab	2287	SRR15314222	7125	C	T	0,995078	2021-07-22	United States
ORF1ab_2930_L	ORF1ab	2930	SRR15314222	9053	G	T	0,997204	2021-07-22	United States
ORF1ab_3099_L	ORF1ab	3099	SRR15314222	9561	C	T	0,995459	2021-07-22	United States
ORF1ab_3255_I	ORF1ab	3255	SRR15314222	10029	C	T	0,193835	2021-07-22	United States
ORF1ab_3646_A	ORF1ab	3646	SRR15314222	11201	A	G	0,948602	2021-07-22	United States
ORF1ab_314_L	ORF1ab	314	SRR15314222	14408	C	T	0,247216	2021-07-22	United States
ORF1ab_662_S	ORF1ab	662	SRR15314222	15451	G	A	0,774948	2021-07-22	United States
ORF1ab_1000_L	ORF1ab	1000	SRR15314222	16466	C	T	0,998964	2021-07-22	United States
ORF1ab_1918_V	ORF1ab	1918	SRR15314222	19220	C	T	0,997635	2021-07-22	United States
S_19_R	S	19	SRR15314222	21618	C	G	0,73929	2021-07-22	United States
S_95_I	S	95	SRR15314222	21846	C	T	1	2021-07-22	United States
S_142_D	S	142	SRR15314222	21987	G	A	0,999012	2021-07-22	United States
S_156_NA	S	156	SRR15314222	22028	G	-AGTTCA	0,996047	2021-07-22	United States
S_452_R	S	452	SRR15314222	22917	T	G	1	2021-07-22	United States
S_478_K	S	478	SRR15314222	22995	C	A	0,755127	2021-07-22	United States
S_614_G	S	614	SRR15314222	23403	A	G	0,998708	2021-07-22	United States
S_681_R	S	681	SRR15314222	23604	C	G	1	2021-07-22	United States
S_950_N	S	950	SRR15314222	24410	G	A	0,9996	2021-07-22	United States
S_1104_L	S	1104	SRR15314222	24872	G	T	0,997848	2021-07-22	United States
ORF3a_26_L	ORF3a	26	SRR15314222	25469	C	T	0,999474	2021-07-22	United States
M_82_T	M	82	SRR15314222	26767	T	C	0,991513	2021-07-22	United States
ORF7a_82_A	ORF7a	82	SRR15314222	27638	T	C	1	2021-07-22	United States
ORF7a_120_I	ORF7a	120	SRR15314222	27752	C	T	1	2021-07-22	United States
ORF7b_40_I	ORF7b	40	SRR15314222	27874	C	T	0,680807	2021-07-22	United States
ORF8_118_NA	ORF8	118	SRR15314222	28247	A	-GATTTC	0,996727	2021-07-22	United States
N_63_G	N	63	SRR15314222	28461	A	G	1	2021-07-22	United States
N_203_M	N	203	SRR15314222	28881	G	T	0,999203	2021-07-22	United States
N_215_C	N	215	SRR15314222	28916	G	T	0,997627	2021-07-22	United States
N_377_Y	N	377	SRR15314222	29402	G	T	0,999378	2021-07-22	United States
ORF1ab_1306_S	ORF1ab	1306	SRR15314223	4181	G	T	0,998879	2021-07-22	United States
ORF1ab_2046_L	ORF1ab	2046	SRR15314223	6402	C	T	0,524151	2021-07-22	United States
ORF1ab_2125_Y	ORF1ab	2125	SRR15314223	6638	C	T	0,980583	2021-07-22	United States
ORF1ab_2287_S	ORF1ab	2287	SRR15314223	7124	C	T	0,998933	2021-07-22	United States
ORF1ab_2554_V	ORF1ab	2554	SRR15314223	7926	C	T	0,993818	2021-07-22	United States
ORF1ab_2930_L	ORF1ab	2930	SRR15314223	9053	G	T	0,998511	2021-07-22	United States
ORF1ab_3255_I	ORF1ab	3255	SRR15314223	10029	C	T	0,268186	2021-07-22	United States
ORF1ab_3646_A	ORF1ab	3646	SRR15314223	11201	A	G	0,941652	2021-07-22	United States
ORF1ab_183_V	ORF1ab	183	SRR15314223	14014	T	G	0,995007	2021-07-22	United States
ORF1ab_314_L	ORF1ab	314	SRR15314223	14408	C	T	0,198356	2021-07-22	United States
ORF1ab_662_S	ORF1ab	662	SRR15314223	15451	G	A	0,70273	2021-07-22	United States
ORF1ab_1000_L	ORF1ab	1000	SRR15314223	16466	C	T	0,999742	2021-07-22	United States
ORF1ab_1087_Y	ORF1ab	1087	SRR15314223	16726	C	T	0,996557	2021-07-22	United States
ORF1ab_1918_V	ORF1ab	1918	SRR15314223	19220	C	T	0,998604	2021-07-22	United States
S_19_R	S	19	SRR15314223	21618	C	G	0,723232	2021-07-22	United States
S_142_D	S	142	SRR15314223	21987	G	A	1	2021-07-22	United States
S_156_NA	S	156	SRR15314223	22028	G	-AGTTCA	0,997708	2021-07-22	United States
S_452_R	S	452	SRR15314223	22917	T	G	0,999586	2021-07-22	United States
S_478_K	S	478	SRR15314223	22995	C	A	0,843728	2021-07-22	United States
S_614_G	S	614	SRR15314223	23403	A	G	1	2021-07-22	United States
S_681_R	S	681	SRR15314223	23604	C	G	0,998607	2021-07-22	United States
S_950_N	S	950	SRR15314223	24410	G	A	0,999052	2021-07-22	United States
ORF3a_26_L	ORF3a	26	SRR15314223	25469	C	T	0,999442	2021-07-22	United States
M_82_T	M	82	SRR15314223	26767	T	C	0,994798	2021-07-22	United States
ORF7a_82_A	ORF7a	82	SRR15314223	27638	T	C	0,998343	2021-07-22	United States
ORF7a_120_I	ORF7a	120	SRR15314223	27752	C	T	0,999729	2021-07-22	United States
ORF7b_40_I	ORF7b	40	SRR15314223	27874	C	T	0,497573	2021-07-22	United States
ORF8_60_F	ORF8	60	SRR15314223	28073	G	T	0,560229	2021-07-22	United States
ORF8_118_NA	ORF8	118	SRR15314223	28247	A	-GATTTC	0,994105	2021-07-22	United States
N_63_G	N	63	SRR15314223	28461	A	G	0,998707	2021-07-22	United States
N_203_M	N	203	SRR15314223	28881	G	T	0,999074	2021-07-22	United States
N_215_C	N	215	SRR15314223	28916	G	T	0,998011	2021-07-22	United States
N_377_Y	N	377	SRR15314223	29402	G	T	0,999589	2021-07-22	United States
ORF1ab_599_V	ORF1ab	599	SRR15314226	2061	C	T	0,997059	2021-07-22	United States
ORF1ab_1306_S	ORF1ab	1306	SRR15314226	4181	G	T	0,998501	2021-07-22	United States
ORF1ab_1679_V	ORF1ab	1679	SRR15314226	5301	C	T	0,997145	2021-07-22	United States
ORF1ab_2046_L	ORF1ab	2046	SRR15314226	6402	C	T	0,636419	2021-07-22	United States
ORF1ab_2287_S	ORF1ab	2287	SRR15314226	7124	C	T	0,998886	2021-07-22	United States
ORF1ab_2698_R	ORF1ab	2698	SRR15314226	8358	A	G	0,824927	2021-07-22	United States
ORF1ab_2930_L	ORF1ab	2930	SRR15314226	9053	G	T	0,996128	2021-07-22	United States
ORF1ab_3255_I	ORF1ab	3255	SRR15314226	10029	C	T	0,229419	2021-07-22	United States
ORF1ab_3603_NA	ORF1ab	3603	SRR15314226	11074	C	+T	0,0700108	2021-07-22	United States
ORF1ab_3606_NA	ORF1ab	3606	SRR15314226	11082	T	-G	0,107722	2021-07-22	United States
ORF1ab_3606_F	ORF1ab	3606	SRR15314226	11083	G	T	0,994709	2021-07-22	United States
ORF1ab_3646_A	ORF1ab	3646	SRR15314226	11201	A	G	0,94617	2021-07-22	United States
ORF1ab_189_S	ORF1ab	189	SRR15314226	14033	A	G	0,735277	2021-07-22	United States
ORF1ab_314_L	ORF1ab	314	SRR15314226	14408	C	T	0,175716	2021-07-22	United States
ORF1ab_662_S	ORF1ab	662	SRR15314226	15451	G	A	0,704183	2021-07-22	United States
ORF1ab_1000_L	ORF1ab	1000	SRR15314226	16466	C	T	0,999453	2021-07-22	United States
ORF1ab_1918_V	ORF1ab	1918	SRR15314226	19220	C	T	0,998582	2021-07-22	United States
S_19_R	S	19	SRR15314226	21618	C	G	0,71131	2021-07-22	United States
S_95_I	S	95	SRR15314226	21846	C	T	0,998154	2021-07-22	United States
S_142_D	S	142	SRR15314226	21987	G	A	0,999467	2021-07-22	United States
S_156_NA	S	156	SRR15314226	22028	G	-AGTTCA	0,996456	2021-07-22	United States
S_221_L	S	221	SRR15314226	22224	C	T	0,996341	2021-07-22	United States
S_452_R	S	452	SRR15314226	22917	T	G	0,999081	2021-07-22	United States
S_478_K	S	478	SRR15314226	22995	C	A	0,737736	2021-07-22	United States
S_516_Q	S	516	SRR15314226	23108	G	C	0,996265	2021-07-22	United States
S_614_G	S	614	SRR15314226	23403	A	G	0,999412	2021-07-22	United States
S_681_R	S	681	SRR15314226	23604	C	G	0,999412	2021-07-22	United States
S_950_N	S	950	SRR15314226	24410	G	A	0,999689	2021-07-22	United States
S_1104_L	S	1104	SRR15314226	24872	G	T	0,996118	2021-07-22	United States
ORF3a_26_L	ORF3a	26	SRR15314226	25469	C	T	0,999476	2021-07-22	United States
M_82_T	M	82	SRR15314226	26767	T	C	0,994704	2021-07-22	United States
ORF7a_82_A	ORF7a	82	SRR15314226	27638	T	C	0,999359	2021-07-22	United States
ORF7a_120_I	ORF7a	120	SRR15314226	27752	C	T	0,999519	2021-07-22	United States
ORF7b_40_I	ORF7b	40	SRR15314226	27874	C	T	0,612297	2021-07-22	United States
ORF8_27_*	ORF8	27	SRR15314226	27972	C	T	0,99145	2021-07-22	United States
ORF8_118_NA	ORF8	118	SRR15314226	28247	A	-GATTTC	0,986709	2021-07-22	United States
N_63_G	N	63	SRR15314226	28461	A	G	0,999281	2021-07-22	United States
N_203_M	N	203	SRR15314226	28881	G	T	0,999305	2021-07-22	United States
N_215_C	N	215	SRR15314226	28916	G	T	0,997788	2021-07-22	United States
N_377_Y	N	377	SRR15314226	29402	G	T	0,999349	2021-07-22	United States
ORF1ab_1306_S	ORF1ab	1306	SRR15314231	4181	G	T	0,998929	2021-07-22	United States
ORF1ab_2046_L	ORF1ab	2046	SRR15314231	6402	C	T	0,587793	2021-07-22	United States
ORF1ab_2287_S	ORF1ab	2287	SRR15314231	7124	C	T	0,999181	2021-07-22	United States
ORF1ab_2930_L	ORF1ab	2930	SRR15314231	9053	G	T	0,996056	2021-07-22	United States
ORF1ab_3255_I	ORF1ab	3255	SRR15314231	10029	C	T	0,29019	2021-07-22	United States
ORF1ab_3646_A	ORF1ab	3646	SRR15314231	11201	A	G	0,887571	2021-07-22	United States
ORF1ab_3657_V	ORF1ab	3657	SRR15314231	11235	C	T	0,101252	2021-07-22	United States
ORF1ab_3731_V	ORF1ab	3731	SRR15314231	11456	A	G	0,996607	2021-07-22	United States
ORF1ab_314_L	ORF1ab	314	SRR15314231	14408	C	T	0,189689	2021-07-22	United States
ORF1ab_662_S	ORF1ab	662	SRR15314231	15451	G	A	0,702426	2021-07-22	United States
ORF1ab_1000_L	ORF1ab	1000	SRR15314231	16466	C	T	0,999244	2021-07-22	United States
ORF1ab_1918_V	ORF1ab	1918	SRR15314231	19220	C	T	0,998501	2021-07-22	United States
ORF1ab_2685_F	ORF1ab	2685	SRR15314231	21520	G	T	0,996828	2021-07-22	United States
S_19_R	S	19	SRR15314231	21618	C	G	0,749745	2021-07-22	United States
S_142_D	S	142	SRR15314231	21987	G	A	0,999226	2021-07-22	United States
S_156_NA	S	156	SRR15314231	22028	G	-AGTTCA	0,997669	2021-07-22	United States
S_452_R	S	452	SRR15314231	22917	T	G	0,998354	2021-07-22	United States
S_478_K	S	478	SRR15314231	22995	C	A	0,838918	2021-07-22	United States
S_614_G	S	614	SRR15314231	23403	A	G	0,999728	2021-07-22	United States
S_681_R	S	681	SRR15314231	23604	C	G	0,999549	2021-07-22	United States
S_950_N	S	950	SRR15314231	24410	G	A	0,99974	2021-07-22	United States
ORF3a_26_L	ORF3a	26	SRR15314231	25469	C	T	0,999487	2021-07-22	United States
M_82_T	M	82	SRR15314231	26767	T	C	0,995351	2021-07-22	United States
ORF7a_82_A	ORF7a	82	SRR15314231	27638	T	C	0,999331	2021-07-22	United States
ORF7a_120_I	ORF7a	120	SRR15314231	27752	C	T	1	2021-07-22	United States
ORF7b_40_I	ORF7b	40	SRR15314231	27874	C	T	0,581267	2021-07-22	United States
ORF8_118_NA	ORF8	118	SRR15314231	28247	A	-GATTTC	0,997508	2021-07-22	United States
N_63_G	N	63	SRR15314231	28461	A	G	0,999681	2021-07-22	United States
N_203_M	N	203	SRR15314231	28881	G	T	0,99904	2021-07-22	United States
N_215_C	N	215	SRR15314231	28916	G	T	0,994849	2021-07-22	United States
N_377_Y	N	377	SRR15314231	29402	G	T	0,998876	2021-07-22	United States
ORF1ab_519_S	ORF1ab	519	SRR15314235	1820	G	A	0,985902	2021-07-22	United States
ORF1ab_1306_S	ORF1ab	1306	SRR15314235	4181	G	T	0,999463	2021-07-22	United States
ORF1ab_2046_L	ORF1ab	2046	SRR15314235	6402	C	T	0,697357	2021-07-22	United States
ORF1ab_2287_S	ORF1ab	2287	SRR15314235	7124	C	T	0,997432	2021-07-22	United States
ORF1ab_2930_L	ORF1ab	2930	SRR15314235	9053	G	T	0,990343	2021-07-22	United States
ORF1ab_3255_I	ORF1ab	3255	SRR15314235	10029	C	T	0,277758	2021-07-22	United States
ORF1ab_3646_A	ORF1ab	3646	SRR15314235	11201	A	G	0,92427	2021-07-22	United States
ORF1ab_314_L	ORF1ab	314	SRR15314235	14408	C	T	0,261977	2021-07-22	United States
ORF1ab_662_S	ORF1ab	662	SRR15314235	15451	G	A	0,75365	2021-07-22	United States
ORF1ab_997_L	ORF1ab	997	SRR15314235	16457	C	T	0,993485	2021-07-22	United States
ORF1ab_1000_L	ORF1ab	1000	SRR15314235	16466	C	T	0,999118	2021-07-22	United States
ORF1ab_1257_V	ORF1ab	1257	SRR15314235	17236	A	G	0,988242	2021-07-22	United States
ORF1ab_1918_V	ORF1ab	1918	SRR15314235	19220	C	T	0,997776	2021-07-22	United States
S_19_R	S	19	SRR15314235	21618	C	G	0,745688	2021-07-22	United States
S_142_D	S	142	SRR15314235	21987	G	A	0,998624	2021-07-22	United States
S_156_NA	S	156	SRR15314235	22028	G	-AGTTCA	0,997253	2021-07-22	United States
S_452_R	S	452	SRR15314235	22917	T	G	1	2021-07-22	United States
S_478_K	S	478	SRR15314235	22995	C	A	0,733878	2021-07-22	United States
S_614_G	S	614	SRR15314235	23403	A	G	0,998346	2021-07-22	United States
S_681_R	S	681	SRR15314235	23604	C	G	0,99924	2021-07-22	United States
S_950_N	S	950	SRR15314235	24410	G	A	0,99973	2021-07-22	United States
S_1078_S	S	1078	SRR15314235	24794	G	T	0,993301	2021-07-22	United States
ORF3a_26_L	ORF3a	26	SRR15314235	25469	C	T	0,9993	2021-07-22	United States
M_82_T	M	82	SRR15314235	26767	T	C	0,998456	2021-07-22	United States
ORF7a_82_A	ORF7a	82	SRR15314235	27638	T	C	1	2021-07-22	United States
ORF7a_120_I	ORF7a	120	SRR15314235	27752	C	T	1	2021-07-22	United States
ORF7b_40_I	ORF7b	40	SRR15314235	27874	C	T	0,637368	2021-07-22	United States
ORF8_118_NA	ORF8	118	SRR15314235	28247	A	-GATTTC	0,997747	2021-07-22	United States
N_63_G	N	63	SRR15314235	28461	A	G	0,999402	2021-07-22	United States
N_203_M	N	203	SRR15314235	28881	G	T	0,999395	2021-07-22	United States
N_215_C	N	215	SRR15314235	28916	G	T	0,994316	2021-07-22	United States
N_377_Y	N	377	SRR15314235	29402	G	T	0,999253	2021-07-22	United States
ORF10_23_P	ORF10	23	SRR15314235	29624	T	C	0,986737	2021-07-22	United States
ORF1ab_309_L	ORF1ab	309	SRR15314237	1191	C	T	0,701276	2021-07-22	United States
ORF1ab_538_A	ORF1ab	538	SRR15314237	1877	T	G	0,983414	2021-07-22	United States
ORF1ab_1640_L	ORF1ab	1640	SRR15314237	5184	C	T	0,956311	2021-07-22	United States
ORF1ab_1892_V	ORF1ab	1892	SRR15314237	5939	A	G	0,985384	2021-07-22	United States
ORF1ab_3209_V	ORF1ab	3209	SRR15314237	9891	C	T	0,989986	2021-07-22	United States
ORF1ab_3718_A	ORF1ab	3718	SRR15314237	11418	T	C	0,992828	2021-07-22	United States
ORF1ab_314_L	ORF1ab	314	SRR15314237	14408	C	T	0,192969	2021-07-22	United States
ORF1ab_469_N	ORF1ab	469	SRR15314237	14874	G	T	0,981492	2021-07-22	United States
ORF1ab_662_S	ORF1ab	662	SRR15314237	15451	G	A	0,71234	2021-07-22	United States
ORF1ab_1000_L	ORF1ab	1000	SRR15314237	16466	C	T	1	2021-07-22	United States
ORF1ab_1570_L	ORF1ab	1570	SRR15314237	18176	C	T	0,984704	2021-07-22	United States
ORF1ab_1898_F	ORF1ab	1898	SRR15314237	19160	C	T	0,981832	2021-07-22	United States
ORF1ab_2417_I	ORF1ab	2417	SRR15314237	20718	G	T	0,991894	2021-07-22	United States
S_19_R	S	19	SRR15314237	21618	C	G	0,704671	2021-07-22	United States
S_142_D	S	142	SRR15314237	21987	G	A	1	2021-07-22	United States
S_156_NA	S	156	SRR15314237	22028	G	-AGTTCA	1	2021-07-22	United States
S_452_R	S	452	SRR15314237	22917	T	G	1	2021-07-22	United States
S_478_K	S	478	SRR15314237	22995	C	A	0,845528	2021-07-22	United States
S_614_G	S	614	SRR15314237	23403	A	G	1	2021-07-22	United States
S_681_R	S	681	SRR15314237	23604	C	G	1	2021-07-22	United States
S_950_N	S	950	SRR15314237	24410	G	A	1	2021-07-22	United States
ORF3a_26_L	ORF3a	26	SRR15314237	25469	C	T	1	2021-07-22	United States
M_82_T	M	82	SRR15314237	26767	T	C	0,990667	2021-07-22	United States
ORF7a_82_A	ORF7a	82	SRR15314237	27638	T	C	1	2021-07-22	United States
ORF7a_91_*	ORF7a	91	SRR15314237	27664	G	T	0,718905	2021-07-22	United States
ORF7a_116_F	ORF7a	116	SRR15314237	27739	C	T	0,944954	2021-07-22	United States
ORF7a_120_I	ORF7a	120	SRR15314237	27752	C	T	1	2021-07-22	United States
ORF8_118_NA	ORF8	118	SRR15314237	28247	A	-GATTTC	0,998516	2021-07-22	United States
N_63_G	N	63	SRR15314237	28461	A	G	0,998527	2021-07-22	United States
N_203_M	N	203	SRR15314237	28881	G	T	1	2021-07-22	United States
N_377_Y	N	377	SRR15314237	29402	G	T	1	2021-07-22	United States
ORF1ab_591_V	ORF1ab	591	SRR15314241	2037	C	T	0,991453	2021-07-22	United States
ORF1ab_1306_S	ORF1ab	1306	SRR15314241	4181	G	T	0,998841	2021-07-22	United States
ORF1ab_2046_L	ORF1ab	2046	SRR15314241	6402	C	T	0,508561	2021-07-22	United States
ORF1ab_2287_S	ORF1ab	2287	SRR15314241	7124	C	T	0,999126	2021-07-22	United States
ORF1ab_2554_V	ORF1ab	2554	SRR15314241	7926	C	T	0,996198	2021-07-22	United States
ORF1ab_2930_L	ORF1ab	2930	SRR15314241	9053	G	T	0,996631	2021-07-22	United States
ORF1ab_3255_I	ORF1ab	3255	SRR15314241	10029	C	T	0,227012	2021-07-22	United States
ORF1ab_3646_A	ORF1ab	3646	SRR15314241	11201	A	G	0,95247	2021-07-22	United States
ORF1ab_183_V	ORF1ab	183	SRR15314241	14014	T	G	0,995904	2021-07-22	United States
ORF1ab_314_L	ORF1ab	314	SRR15314241	14408	C	T	0,208019	2021-07-22	United States
ORF1ab_662_S	ORF1ab	662	SRR15314241	15451	G	A	0,731416	2021-07-22	United States
ORF1ab_1000_L	ORF1ab	1000	SRR15314241	16466	C	T	0,999331	2021-07-22	United States
ORF1ab_1918_V	ORF1ab	1918	SRR15314241	19220	C	T	0,99856	2021-07-22	United States
S_19_R	S	19	SRR15314241	21618	C	G	0,81673	2021-07-22	United States
S_142_D	S	142	SRR15314241	21987	G	A	0,999335	2021-07-22	United States
S_156_NA	S	156	SRR15314241	22028	G	-AGTTCA	0,995324	2021-07-22	United States
S_452_R	S	452	SRR15314241	22917	T	G	0,99862	2021-07-22	United States
S_478_K	S	478	SRR15314241	22995	C	A	0,84955	2021-07-22	United States
S_614_G	S	614	SRR15314241	23403	A	G	0,999089	2021-07-22	United States
S_681_R	S	681	SRR15314241	23604	C	G	0,999046	2021-07-22	United States
S_950_N	S	950	SRR15314241	24410	G	A	0,999758	2021-07-22	United States
ORF3a_26_L	ORF3a	26	SRR15314241	25469	C	T	0,999614	2021-07-22	United States
M_82_T	M	82	SRR15314241	26767	T	C	0,992244	2021-07-22	United States
ORF7a_82_A	ORF7a	82	SRR15314241	27638	T	C	0,998694	2021-07-22	United States
ORF7a_120_I	ORF7a	120	SRR15314241	27752	C	T	0,999609	2021-07-22	United States
ORF7b_40_I	ORF7b	40	SRR15314241	27874	C	T	0,652538	2021-07-22	United States
ORF8_118_NA	ORF8	118	SRR15314241	28247	A	-GATTTC	0,997245	2021-07-22	United States
N_63_G	N	63	SRR15314241	28461	A	G	0,999183	2021-07-22	United States
N_203_M	N	203	SRR15314241	28881	G	T	0,999048	2021-07-22	United States
N_215_C	N	215	SRR15314241	28916	G	T	0,998112	2021-07-22	United States
N_377_Y	N	377	SRR15314241	29402	G	T	0,999195	2021-07-22	United States
ORF1ab_1306_S	ORF1ab	1306	SRR15314242	4181	G	T	0,998937	2021-07-22	United States
ORF1ab_2046_L	ORF1ab	2046	SRR15314242	6402	C	T	0,534897	2021-07-22	United States
ORF1ab_2287_S	ORF1ab	2287	SRR15314242	7124	C	T	0,999419	2021-07-22	United States
ORF1ab_2930_L	ORF1ab	2930	SRR15314242	9053	G	T	0,998065	2021-07-22	United States
ORF1ab_3255_I	ORF1ab	3255	SRR15314242	10029	C	T	0,221739	2021-07-22	United States
ORF1ab_3646_A	ORF1ab	3646	SRR15314242	11201	A	G	0,950017	2021-07-22	United States
ORF1ab_314_L	ORF1ab	314	SRR15314242	14408	C	T	0,17307	2021-07-22	United States
ORF1ab_662_S	ORF1ab	662	SRR15314242	15451	G	A	0,719206	2021-07-22	United States
ORF1ab_1000_L	ORF1ab	1000	SRR15314242	16466	C	T	0,99939	2021-07-22	United States
ORF1ab_1257_V	ORF1ab	1257	SRR15314242	17236	A	G	0,997253	2021-07-22	United States
ORF1ab_1918_V	ORF1ab	1918	SRR15314242	19220	C	T	0,999007	2021-07-22	United States
S_19_R	S	19	SRR15314242	21618	C	G	0,726884	2021-07-22	United States
S_142_D	S	142	SRR15314242	21987	G	A	0,999533	2021-07-22	United States
S_156_NA	S	156	SRR15314242	22028	G	-AGTTCA	0,997191	2021-07-22	United States
S_452_R	S	452	SRR15314242	22917	T	G	0,998625	2021-07-22	United States
S_478_K	S	478	SRR15314242	22995	C	A	0,799074	2021-07-22	United States
S_614_G	S	614	SRR15314242	23403	A	G	0,999663	2021-07-22	United States
S_681_R	S	681	SRR15314242	23604	C	G	0,99943	2021-07-22	United States
S_950_N	S	950	SRR15314242	24410	G	A	0,999539	2021-07-22	United States
ORF3a_26_L	ORF3a	26	SRR15314242	25469	C	T	0,999551	2021-07-22	United States
M_82_T	M	82	SRR15314242	26767	T	C	0,994618	2021-07-22	United States
ORF7a_82_A	ORF7a	82	SRR15314242	27638	T	C	0,999525	2021-07-22	United States
ORF7a_120_I	ORF7a	120	SRR15314242	27752	C	T	0,99964	2021-07-22	United States
ORF7b_40_I	ORF7b	40	SRR15314242	27874	C	T	0,626679	2021-07-22	United States
ORF8_25_Y	ORF8	25	SRR15314242	27967	G	A	0,992171	2021-07-22	United States
ORF8_118_NA	ORF8	118	SRR15314242	28247	A	-GATTTC	0,996616	2021-07-22	United States
N_63_G	N	63	SRR15314242	28461	A	G	0,999224	2021-07-22	United States
N_203_M	N	203	SRR15314242	28881	G	T	0,999344	2021-07-22	United States
N_215_C	N	215	SRR15314242	28916	G	T	0,998744	2021-07-22	United States
N_377_Y	N	377	SRR15314242	29402	G	T	0,999488	2021-07-22	United States
ORF1ab_1306_S	ORF1ab	1306	SRR15314248	4181	G	T	0,998614	2021-07-22	United States
ORF1ab_2046_L	ORF1ab	2046	SRR15314248	6402	C	T	0,56692	2021-07-22	United States
ORF1ab_2287_S	ORF1ab	2287	SRR15314248	7124	C	T	0,998234	2021-07-22	United States
ORF1ab_2554_V	ORF1ab	2554	SRR15314248	7926	C	T	0,997878	2021-07-22	United States
ORF1ab_2930_L	ORF1ab	2930	SRR15314248	9053	G	T	0,996623	2021-07-22	United States
ORF1ab_3255_I	ORF1ab	3255	SRR15314248	10029	C	T	0,313486	2021-07-22	United States
ORF1ab_3646_A	ORF1ab	3646	SRR15314248	11201	A	G	0,931852	2021-07-22	United States
ORF1ab_3885_F	ORF1ab	3885	SRR15314248	11919	C	T	0,734904	2021-07-22	United States
ORF1ab_183_V	ORF1ab	183	SRR15314248	14014	T	G	0,996409	2021-07-22	United States
ORF1ab_314_L	ORF1ab	314	SRR15314248	14408	C	T	0,185658	2021-07-22	United States
ORF1ab_662_S	ORF1ab	662	SRR15314248	15451	G	A	0,725085	2021-07-22	United States
ORF1ab_1000_L	ORF1ab	1000	SRR15314248	16466	C	T	0,999463	2021-07-22	United States
ORF1ab_1918_V	ORF1ab	1918	SRR15314248	19220	C	T	0,998466	2021-07-22	United States
ORF1ab_2354_F	ORF1ab	2354	SRR15314248	20527	G	T	0,993894	2021-07-22	United States
S_19_R	S	19	SRR15314248	21618	C	G	0,701677	2021-07-22	United States
S_142_D	S	142	SRR15314248	21987	G	A	0,999219	2021-07-22	United States
S_156_NA	S	156	SRR15314248	22028	G	-AGTTCA	0,997539	2021-07-22	United States
S_452_R	S	452	SRR15314248	22917	T	G	0,998859	2021-07-22	United States
S_478_K	S	478	SRR15314248	22995	C	A	0,738385	2021-07-22	United States
S_614_G	S	614	SRR15314248	23403	A	G	0,999502	2021-07-22	United States
S_681_R	S	681	SRR15314248	23604	C	G	0,999284	2021-07-22	United States
S_950_N	S	950	SRR15314248	24410	G	A	0,999791	2021-07-22	United States
ORF3a_26_L	ORF3a	26	SRR15314248	25469	C	T	0,999634	2021-07-22	United States
M_82_T	M	82	SRR15314248	26767	T	C	0,994642	2021-07-22	United States
ORF7a_82_A	ORF7a	82	SRR15314248	27638	T	C	0,999458	2021-07-22	United States
ORF7a_120_I	ORF7a	120	SRR15314248	27752	C	T	0,999617	2021-07-22	United States
ORF7b_40_I	ORF7b	40	SRR15314248	27874	C	T	0,611023	2021-07-22	United States
ORF8_118_NA	ORF8	118	SRR15314248	28247	A	-GATTTC	0,997651	2021-07-22	United States
ORF1ab_1306_S	ORF1ab	1306	SRR15314250	4181	G	T	0,998379	2021-07-22	United States
ORF1ab_2046_L	ORF1ab	2046	SRR15314250	6402	C	T	0,652998	2021-07-22	United States
ORF1ab_2287_S	ORF1ab	2287	SRR15314250	7124	C	T	0,998824	2021-07-22	United States
ORF1ab_2930_L	ORF1ab	2930	SRR15314250	9053	G	T	0,996851	2021-07-22	United States
ORF1ab_3255_I	ORF1ab	3255	SRR15314250	10029	C	T	0,231089	2021-07-22	United States
ORF1ab_3646_A	ORF1ab	3646	SRR15314250	11201	A	G	0,950297	2021-07-22	United States
ORF1ab_314_L	ORF1ab	314	SRR15314250	14408	C	T	0,146686	2021-07-22	United States
ORF1ab_662_S	ORF1ab	662	SRR15314250	15451	G	A	0,717045	2021-07-22	United States
ORF1ab_1000_L	ORF1ab	1000	SRR15314250	16466	C	T	0,999133	2021-07-22	United States
ORF1ab_1257_V	ORF1ab	1257	SRR15314250	17236	A	G	0,995735	2021-07-22	United States
ORF1ab_1918_V	ORF1ab	1918	SRR15314250	19220	C	T	0,998405	2021-07-22	United States
S_19_R	S	19	SRR15314250	21618	C	G	0,701454	2021-07-22	United States
S_142_D	S	142	SRR15314250	21987	G	A	0,999373	2021-07-22	United States
S_156_NA	S	156	SRR15314250	22028	G	-AGTTCA	0,996844	2021-07-22	United States
S_452_R	S	452	SRR15314250	22917	T	G	0,99925	2021-07-22	United States
S_478_K	S	478	SRR15314250	22995	C	A	0,773934	2021-07-22	United States
S_614_G	S	614	SRR15314250	23403	A	G	0,999765	2021-07-22	United States
S_681_R	S	681	SRR15314250	23604	C	G	0,999215	2021-07-22	United States
S_950_N	S	950	SRR15314250	24410	G	A	0,999593	2021-07-22	United States
ORF3a_26_L	ORF3a	26	SRR15314250	25469	C	T	0,99959	2021-07-22	United States
ORF3a_104_S	ORF3a	104	SRR15314250	25702	C	T	0,99608	2021-07-22	United States
M_82_T	M	82	SRR15314250	26767	T	C	0,993127	2021-07-22	United States
ORF7a_82_A	ORF7a	82	SRR15314250	27638	T	C	0,999483	2021-07-22	United States
ORF7a_120_I	ORF7a	120	SRR15314250	27752	C	T	0,999416	2021-07-22	United States
ORF7b_40_I	ORF7b	40	SRR15314250	27874	C	T	0,608353	2021-07-22	United States
ORF8_118_NA	ORF8	118	SRR15314250	28247	A	-GATTTC	0,99738	2021-07-22	United States
N_63_G	N	63	SRR15314250	28461	A	G	0,999421	2021-07-22	United States
N_203_M	N	203	SRR15314250	28881	G	T	0,999051	2021-07-22	United States
N_208_S	N	208	SRR15314250	28895	G	T	0,990971	2021-07-22	United States
N_215_C	N	215	SRR15314250	28916	G	T	0,99749	2021-07-22	United States
N_377_Y	N	377	SRR15314250	29402	G	T	0,999221	2021-07-22	United States
ORF1ab_1306_S	ORF1ab	1306	SRR15314251	4181	G	T	0,999256	2021-07-22	United States
ORF1ab_2046_L	ORF1ab	2046	SRR15314251	6402	C	T	0,411179	2021-07-22	United States
ORF1ab_2287_S	ORF1ab	2287	SRR15314251	7124	C	T	0,999302	2021-07-22	United States
ORF1ab_2930_L	ORF1ab	2930	SRR15314251	9053	G	T	0,998186	2021-07-22	United States
ORF1ab_3255_I	ORF1ab	3255	SRR15314251	10029	C	T	0,298712	2021-07-22	United States
ORF1ab_3646_A	ORF1ab	3646	SRR15314251	11201	A	G	0,942491	2021-07-22	United States
ORF1ab_3731_V	ORF1ab	3731	SRR15314251	11456	A	G	0,994569	2021-07-22	United States
ORF1ab_314_L	ORF1ab	314	SRR15314251	14408	C	T	0,153755	2021-07-22	United States
ORF1ab_662_S	ORF1ab	662	SRR15314251	15451	G	A	0,677874	2021-07-22	United States
ORF1ab_1000_L	ORF1ab	1000	SRR15314251	16466	C	T	0,999371	2021-07-22	United States
ORF1ab_1918_V	ORF1ab	1918	SRR15314251	19220	C	T	0,999097	2021-07-22	United States
S_19_R	S	19	SRR15314251	21618	C	G	0,683903	2021-07-22	United States
S_142_D	S	142	SRR15314251	21987	G	A	1	2021-07-22	United States
S_156_NA	S	156	SRR15314251	22028	G	-AGTTCA	0,996373	2021-07-22	United States
S_452_R	S	452	SRR15314251	22917	T	G	0,999281	2021-07-22	United States
S_478_K	S	478	SRR15314251	22995	C	A	0,794289	2021-07-22	United States
S_614_G	S	614	SRR15314251	23403	A	G	0,999899	2021-07-22	United States
S_681_R	S	681	SRR15314251	23604	C	G	0,999605	2021-07-22	United States
S_950_N	S	950	SRR15314251	24410	G	A	0,999874	2021-07-22	United States
S_1124_V	S	1124	SRR15314251	24933	G	T	0,908102	2021-07-22	United States
ORF3a_26_L	ORF3a	26	SRR15314251	25469	C	T	0,999755	2021-07-22	United States
M_82_T	M	82	SRR15314251	26767	T	C	0,99414	2021-07-22	United States
ORF7a_82_A	ORF7a	82	SRR15314251	27638	T	C	0,999624	2021-07-22	United States
ORF7a_120_I	ORF7a	120	SRR15314251	27752	C	T	0,999595	2021-07-22	United States
ORF7b_40_I	ORF7b	40	SRR15314251	27874	C	T	0,552327	2021-07-22	United States
ORF8_110_*	ORF8	110	SRR15314251	28221	G	T	0,0553855	2021-07-22	United States
ORF8_118_NA	ORF8	118	SRR15314251	28247	A	-GATTTC	0,997211	2021-07-22	United States
N_63_G	N	63	SRR15314251	28461	A	G	0,999631	2021-07-22	United States
N_203_M	N	203	SRR15314251	28881	G	T	0,999549	2021-07-22	United States
N_215_C	N	215	SRR15314251	28916	G	T	0,998941	2021-07-22	United States
N_377_Y	N	377	SRR15314251	29402	G	T	0,999592	2021-07-22	United States
ORF1ab_753_I	ORF1ab	753	SRR15314253	2523	C	T	0,992288	2021-07-22	United States
ORF1ab_1306_S	ORF1ab	1306	SRR15314253	4181	G	T	0,997475	2021-07-22	United States
ORF1ab_2046_L	ORF1ab	2046	SRR15314253	6402	C	T	0,694295	2021-07-22	United States
ORF1ab_2287_S	ORF1ab	2287	SRR15314253	7124	C	T	1	2021-07-22	United States
ORF1ab_2930_L	ORF1ab	2930	SRR15314253	9053	G	T	0,988506	2021-07-22	United States
ORF1ab_3255_I	ORF1ab	3255	SRR15314253	10029	C	T	0,186967	2021-07-22	United States
ORF1ab_3646_A	ORF1ab	3646	SRR15314253	11201	A	G	0,959385	2021-07-22	United States
ORF1ab_314_L	ORF1ab	314	SRR15314253	14408	C	T	0,244411	2021-07-22	United States
ORF1ab_662_S	ORF1ab	662	SRR15314253	15451	G	A	0,716372	2021-07-22	United States
ORF1ab_1000_L	ORF1ab	1000	SRR15314253	16466	C	T	1	2021-07-22	United States
ORF1ab_1257_V	ORF1ab	1257	SRR15314253	17236	A	G	0,997783	2021-07-22	United States
ORF1ab_1918_V	ORF1ab	1918	SRR15314253	19220	C	T	0,999355	2021-07-22	United States
S_19_R	S	19	SRR15314253	21618	C	G	0,639388	2021-07-22	United States
S_142_D	S	142	SRR15314253	21987	G	A	1	2021-07-22	United States
S_156_NA	S	156	SRR15314253	22028	G	-AGTTCA	1	2021-07-22	United States
S_452_R	S	452	SRR15314253	22917	T	G	1	2021-07-22	United States
S_478_K	S	478	SRR15314253	22995	C	A	0,660099	2021-07-22	United States
S_614_G	S	614	SRR15314253	23403	A	G	1	2021-07-22	United States
S_681_R	S	681	SRR15314253	23604	C	G	0,997934	2021-07-22	United States
S_950_N	S	950	SRR15314253	24410	G	A	1	2021-07-22	United States
ORF3a_26_L	ORF3a	26	SRR15314253	25469	C	T	0,999086	2021-07-22	United States
ORF3a_104_S	ORF3a	104	SRR15314253	25702	C	T	0,994945	2021-07-22	United States
M_82_T	M	82	SRR15314253	26767	T	C	0,997101	2021-07-22	United States
ORF7a_82_A	ORF7a	82	SRR15314253	27638	T	C	1	2021-07-22	United States
ORF7a_120_I	ORF7a	120	SRR15314253	27752	C	T	1	2021-07-22	United States
ORF7b_40_I	ORF7b	40	SRR15314253	27874	C	T	0,611111	2021-07-22	United States
ORF8_118_NA	ORF8	118	SRR15314253	28247	A	-GATTTC	0,995365	2021-07-22	United States
N_63_G	N	63	SRR15314253	28461	A	G	1	2021-07-22	United States
N_203_M	N	203	SRR15314253	28881	G	T	1	2021-07-22	United States
N_208_S	N	208	SRR15314253	28895	G	T	0,992629	2021-07-22	United States
N_215_C	N	215	SRR15314253	28916	G	T	0,997573	2021-07-22	United States
N_377_Y	N	377	SRR15314253	29402	G	T	0,99688	2021-07-22	United States
ORF1ab_1306_S	ORF1ab	1306	SRR15314254	4181	G	T	0,998929	2021-07-22	United States
ORF1ab_2046_L	ORF1ab	2046	SRR15314254	6402	C	T	0,741808	2021-07-22	United States
ORF1ab_2144_NA	ORF1ab	2144	SRR15314254	6696	C	+T	0,0532688	2021-07-22	United States
ORF1ab_2287_S	ORF1ab	2287	SRR15314254	7124	C	T	0,997096	2021-07-22	United States
ORF1ab_2930_L	ORF1ab	2930	SRR15314254	9053	G	T	1	2021-07-22	United States
ORF1ab_3255_I	ORF1ab	3255	SRR15314254	10029	C	T	0,247328	2021-07-22	United States
ORF1ab_3363_N	ORF1ab	3363	SRR15314254	10354	G	T	0,984783	2021-07-22	United States
ORF1ab_3646_A	ORF1ab	3646	SRR15314254	11201	A	G	0,944163	2021-07-22	United States
ORF1ab_314_L	ORF1ab	314	SRR15314254	14408	C	T	0,314044	2021-07-22	United States
ORF1ab_662_S	ORF1ab	662	SRR15314254	15451	G	A	0,741823	2021-07-22	United States
ORF1ab_1000_L	ORF1ab	1000	SRR15314254	16466	C	T	0,99964	2021-07-22	United States
ORF1ab_1257_V	ORF1ab	1257	SRR15314254	17236	A	G	0,988355	2021-07-22	United States
ORF1ab_1666_T	ORF1ab	1666	SRR15314254	18463	C	A	0,982855	2021-07-22	United States
ORF1ab_1918_V	ORF1ab	1918	SRR15314254	19220	C	T	0,998041	2021-07-22	United States
S_19_R	S	19	SRR15314254	21618	C	G	0,70965	2021-07-22	United States
S_142_D	S	142	SRR15314254	21987	G	A	1	2021-07-22	United States
S_156_NA	S	156	SRR15314254	22028	G	-AGTTCA	0,997076	2021-07-22	United States
S_452_R	S	452	SRR15314254	22917	T	G	0,996997	2021-07-22	United States
S_478_K	S	478	SRR15314254	22995	C	A	0,707368	2021-07-22	United States
S_614_G	S	614	SRR15314254	23403	A	G	1	2021-07-22	United States
S_681_R	S	681	SRR15314254	23604	C	G	1	2021-07-22	United States
S_950_N	S	950	SRR15314254	24410	G	A	1	2021-07-22	United States
ORF3a_26_L	ORF3a	26	SRR15314254	25469	C	T	1	2021-07-22	United States
M_82_T	M	82	SRR15314254	26767	T	C	0,996974	2021-07-22	United States
ORF7a_82_A	ORF7a	82	SRR15314254	27638	T	C	1	2021-07-22	United States
ORF7a_120_I	ORF7a	120	SRR15314254	27752	C	T	1	2021-07-22	United States
ORF7b_40_I	ORF7b	40	SRR15314254	27874	C	T	0,682243	2021-07-22	United States
ORF8_118_NA	ORF8	118	SRR15314254	28247	A	-GATTTC	0,996018	2021-07-22	United States
N_63_G	N	63	SRR15314254	28461	A	G	1	2021-07-22	United States
N_203_M	N	203	SRR15314254	28881	G	T	0,998935	2021-07-22	United States
N_215_C	N	215	SRR15314254	28916	G	T	0,99582	2021-07-22	United States
N_377_Y	N	377	SRR15314254	29402	G	T	1	2021-07-22	United States
ORF1ab_1633_D	ORF1ab	1633	SRR15314258	5164	G	T	0,996858	2021-07-22	United States
ORF1ab_1640_L	ORF1ab	1640	SRR15314258	5184	C	T	0,95128	2021-07-22	United States
ORF1ab_3209_V	ORF1ab	3209	SRR15314258	9891	C	T	0,996614	2021-07-22	United States
ORF1ab_3603_NA	ORF1ab	3603	SRR15314258	11074	C	+T	0,080801	2021-07-22	United States
ORF1ab_3606_NA	ORF1ab	3606	SRR15314258	11082	T	-G	0,117588	2021-07-22	United States
ORF1ab_3606_F	ORF1ab	3606	SRR15314258	11083	G	T	0,992522	2021-07-22	United States
ORF1ab_3718_A	ORF1ab	3718	SRR15314258	11418	T	C	0,994982	2021-07-22	United States
ORF1ab_3750_I	ORF1ab	3750	SRR15314258	11514	C	T	0,968005	2021-07-22	United States
ORF1ab_314_L	ORF1ab	314	SRR15314258	14408	C	T	0,138074	2021-07-22	United States
ORF1ab_662_S	ORF1ab	662	SRR15314258	15451	G	A	0,67737	2021-07-22	United States
ORF1ab_1000_L	ORF1ab	1000	SRR15314258	16466	C	T	0,999421	2021-07-22	United States
S_19_R	S	19	SRR15314258	21618	C	G	0,706119	2021-07-22	United States
S_142_D	S	142	SRR15314258	21987	G	A	0,999864	2021-07-22	United States
S_156_NA	S	156	SRR15314258	22028	G	-AGTTCA	0,996182	2021-07-22	United States
S_222_V	S	222	SRR15314258	22227	C	T	0,995622	2021-07-22	United States
S_289_I	S	289	SRR15314258	22427	G	A	0,993991	2021-07-22	United States
S_452_R	S	452	SRR15314258	22917	T	G	0,999323	2021-07-22	United States
S_478_K	S	478	SRR15314258	22995	C	A	0,763311	2021-07-22	United States
S_614_G	S	614	SRR15314258	23403	A	G	0,999574	2021-07-22	United States
S_681_R	S	681	SRR15314258	23604	C	G	0,999411	2021-07-22	United States
S_950_N	S	950	SRR15314258	24410	G	A	0,999711	2021-07-22	United States
ORF3a_26_L	ORF3a	26	SRR15314258	25469	C	T	0,999714	2021-07-22	United States
ORF3a_93_Y	ORF3a	93	SRR15314258	25669	C	T	0,994925	2021-07-22	United States
M_82_T	M	82	SRR15314258	26767	T	C	0,994034	2021-07-22	United States
ORF7a_82_A	ORF7a	82	SRR15314258	27638	T	C	0,999597	2021-07-22	United States
ORF7a_120_I	ORF7a	120	SRR15314258	27752	C	T	0,999518	2021-07-22	United States
ORF8_118_NA	ORF8	118	SRR15314258	28247	A	-GATTTC	0,996683	2021-07-22	United States
N_18_V	N	18	SRR15314258	28326	G	T	0,996713	2021-07-22	United States
N_63_G	N	63	SRR15314258	28461	A	G	0,999612	2021-07-22	United States
N_203_M	N	203	SRR15314258	28881	G	T	0,999568	2021-07-22	United States
N_377_Y	N	377	SRR15314258	29402	G	T	0,999602	2021-07-22	United States
ORF1ab_1306_S	ORF1ab	1306	SRR15314261	4181	G	T	0,999294	2021-07-22	United States
ORF1ab_2046_L	ORF1ab	2046	SRR15314261	6402	C	T	0,670536	2021-07-22	United States
ORF1ab_2287_S	ORF1ab	2287	SRR15314261	7124	C	T	0,999158	2021-07-22	United States
ORF1ab_2855_V	ORF1ab	2855	SRR15314261	8829	C	T	0,996541	2021-07-22	United States
ORF1ab_2930_L	ORF1ab	2930	SRR15314261	9053	G	T	0,998661	2021-07-22	United States
ORF1ab_3255_I	ORF1ab	3255	SRR15314261	10029	C	T	0,441271	2021-07-22	United States
ORF1ab_3359_S	ORF1ab	3359	SRR15314261	10340	C	T	0,830645	2021-07-22	United States
ORF1ab_3646_A	ORF1ab	3646	SRR15314261	11201	A	G	0,889437	2021-07-22	United States
ORF1ab_314_L	ORF1ab	314	SRR15314261	14408	C	T	0,249698	2021-07-22	United States
ORF1ab_662_S	ORF1ab	662	SRR15314261	15451	G	A	0,686894	2021-07-22	United States
ORF1ab_1000_L	ORF1ab	1000	SRR15314261	16466	C	T	0,999065	2021-07-22	United States
ORF1ab_1847_S	ORF1ab	1847	SRR15314261	19006	G	T	0,997073	2021-07-22	United States
ORF1ab_1918_V	ORF1ab	1918	SRR15314261	19220	C	T	0,999201	2021-07-22	United States
S_19_R	S	19	SRR15314261	21618	C	G	0,593306	2021-07-22	United States
S_95_I	S	95	SRR15314261	21846	C	T	1	2021-07-22	United States
S_142_D	S	142	SRR15314261	21987	G	A	0,999726	2021-07-22	United States
S_156_NA	S	156	SRR15314261	22028	G	-AGTTCA	0,997803	2021-07-22	United States
S_452_R	S	452	SRR15314261	22917	T	G	0,999377	2021-07-22	United States
S_478_K	S	478	SRR15314261	22995	C	A	0,725931	2021-07-22	United States
S_614_G	S	614	SRR15314261	23403	A	G	0,999585	2021-07-22	United States
S_675_H	S	675	SRR15314261	23587	G	C	0,997412	2021-07-22	United States
S_681_R	S	681	SRR15314261	23604	C	G	0,9992	2021-07-22	United States
S_950_N	S	950	SRR15314261	24410	G	A	0,999749	2021-07-22	United States
ORF3a_26_L	ORF3a	26	SRR15314261	25469	C	T	0,999645	2021-07-22	United States
M_82_T	M	82	SRR15314261	26767	T	C	0,995978	2021-07-22	United States
ORF7a_82_A	ORF7a	82	SRR15314261	27638	T	C	0,99945	2021-07-22	United States
ORF7a_120_I	ORF7a	120	SRR15314261	27752	C	T	0,999252	2021-07-22	United States
ORF7b_40_I	ORF7b	40	SRR15314261	27874	C	T	0,567999	2021-07-22	United States
ORF8_118_NA	ORF8	118	SRR15314261	28247	A	-GATTTC	0,996999	2021-07-22	United States
N_63_G	N	63	SRR15314261	28461	A	G	0,999525	2021-07-22	United States
N_203_M	N	203	SRR15314261	28881	G	T	0,99937	2021-07-22	United States
N_215_C	N	215	SRR15314261	28916	G	T	0,998128	2021-07-22	United States
N_377_Y	N	377	SRR15314261	29402	G	T	0,999549	2021-07-22	United States
ORF1ab_1306_S	ORF1ab	1306	SRR15314264	4181	G	T	0,999863	2021-07-22	United States
ORF1ab_2046_L	ORF1ab	2046	SRR15314264	6402	C	T	0,612435	2021-07-22	United States
ORF1ab_2287_S	ORF1ab	2287	SRR15314264	7124	C	T	0,999003	2021-07-22	United States
ORF1ab_2608_N	ORF1ab	2608	SRR15314264	8089	A	C	0,359743	2021-07-22	United States
ORF1ab_2930_L	ORF1ab	2930	SRR15314264	9053	G	T	0,996999	2021-07-22	United States
ORF1ab_3255_I	ORF1ab	3255	SRR15314264	10029	C	T	0,31349	2021-07-22	United States
ORF1ab_3476_V	ORF1ab	3476	SRR15314264	10691	A	G	0,99476	2021-07-22	United States
ORF1ab_3646_A	ORF1ab	3646	SRR15314264	11201	A	G	0,942877	2021-07-22	United States
ORF1ab_3936_N	ORF1ab	3936	SRR15314264	12071	G	A	0,712431	2021-07-22	United States
ORF1ab_314_L	ORF1ab	314	SRR15314264	14408	C	T	0,189788	2021-07-22	United States
ORF1ab_662_S	ORF1ab	662	SRR15314264	15451	G	A	0,706964	2021-07-22	United States
ORF1ab_1000_L	ORF1ab	1000	SRR15314264	16466	C	T	0,999084	2021-07-22	United States
ORF1ab_1898_F	ORF1ab	1898	SRR15314264	19160	C	T	0,994718	2021-07-22	United States
ORF1ab_1918_V	ORF1ab	1918	SRR15314264	19220	C	T	0,998898	2021-07-22	United States
ORF1ab_2501_I	ORF1ab	2501	SRR15314264	20968	G	A	0,993806	2021-07-22	United States
ORF1ab_2612_L	ORF1ab	2612	SRR15314264	21302	C	T	0,992221	2021-07-22	United States
ORF1ab_2613_S	ORF1ab	2613	SRR15314264	21304	C	A	0,992686	2021-07-22	United States
ORF1ab_2613_H	ORF1ab	2613	SRR15314264	21305	G	A	0,992759	2021-07-22	United States
S_19_R	S	19	SRR15314264	21618	C	G	0,714386	2021-07-22	United States
S_95_I	S	95	SRR15314264	21846	C	T	1	2021-07-22	United States
S_142_D	S	142	SRR15314264	21987	G	A	1	2021-07-22	United States
S_156_NA	S	156	SRR15314264	22028	G	-AGTTCA	0,997585	2021-07-22	United States
S_262_V	S	262	SRR15314264	22347	C	T	0,13149	2021-07-22	United States
S_452_R	S	452	SRR15314264	22917	T	G	0,999019	2021-07-22	United States
S_478_K	S	478	SRR15314264	22995	C	A	0,764238	2021-07-22	United States
S_614_G	S	614	SRR15314264	23403	A	G	0,999147	2021-07-22	United States
S_681_R	S	681	SRR15314264	23604	C	G	0,999566	2021-07-22	United States
S_950_N	S	950	SRR15314264	24410	G	A	0,999287	2021-07-22	United States
ORF3a_26_L	ORF3a	26	SRR15314264	25469	C	T	0,999576	2021-07-22	United States
ORF3a_54_S	ORF3a	54	SRR15314264	25552	G	T	0,993261	2021-07-22	United States
M_82_T	M	82	SRR15314264	26767	T	C	0,996874	2021-07-22	United States
ORF7a_82_A	ORF7a	82	SRR15314264	27638	T	C	0,99917	2021-07-22	United States
ORF7a_120_I	ORF7a	120	SRR15314264	27752	C	T	0,999701	2021-07-22	United States
ORF7b_40_I	ORF7b	40	SRR15314264	27874	C	T	0,584626	2021-07-22	United States
ORF8_118_NA	ORF8	118	SRR15314264	28247	A	-GATTTC	0,997063	2021-07-22	United States
N_63_G	N	63	SRR15314264	28461	A	G	0,999566	2021-07-22	United States
N_203_M	N	203	SRR15314264	28881	G	T	0,99949	2021-07-22	United States
N_215_C	N	215	SRR15314264	28916	G	T	0,999117	2021-07-22	United States
N_377_Y	N	377	SRR15314264	29402	G	T	0,998641	2021-07-22	United States
ORF1ab_1306_S	ORF1ab	1306	SRR15314267	4181	G	T	0,999113	2021-07-22	United States
ORF1ab_2046_L	ORF1ab	2046	SRR15314267	6402	C	T	0,565726	2021-07-22	United States
ORF1ab_2287_S	ORF1ab	2287	SRR15314267	7124	C	T	0,999175	2021-07-22	United States
ORF1ab_2930_L	ORF1ab	2930	SRR15314267	9053	G	T	0,998212	2021-07-22	United States
ORF1ab_3255_I	ORF1ab	3255	SRR15314267	10029	C	T	0,281752	2021-07-22	United States
ORF1ab_3646_A	ORF1ab	3646	SRR15314267	11201	A	G	0,939502	2021-07-22	United States
ORF1ab_314_L	ORF1ab	314	SRR15314267	14408	C	T	0,14595	2021-07-22	United States
ORF1ab_662_S	ORF1ab	662	SRR15314267	15451	G	A	0,704733	2021-07-22	United States
ORF1ab_1000_L	ORF1ab	1000	SRR15314267	16466	C	T	0,999405	2021-07-22	United States
ORF1ab_1257_V	ORF1ab	1257	SRR15314267	17236	A	G	0,996257	2021-07-22	United States
ORF1ab_1918_V	ORF1ab	1918	SRR15314267	19220	C	T	0,999047	2021-07-22	United States
S_19_R	S	19	SRR15314267	21618	C	G	0,674824	2021-07-22	United States
S_142_D	S	142	SRR15314267	21987	G	A	0,999311	2021-07-22	United States
S_156_NA	S	156	SRR15314267	22028	G	-AGTTCA	0,997239	2021-07-22	United States
S_452_R	S	452	SRR15314267	22917	T	G	0,998846	2021-07-22	United States
S_478_K	S	478	SRR15314267	22995	C	A	0,78299	2021-07-22	United States
S_614_G	S	614	SRR15314267	23403	A	G	0,999673	2021-07-22	United States
S_681_R	S	681	SRR15314267	23604	C	G	0,999395	2021-07-22	United States
S_950_N	S	950	SRR15314267	24410	G	A	0,999937	2021-07-22	United States
ORF3a_26_L	ORF3a	26	SRR15314267	25469	C	T	0,999737	2021-07-22	United States
ORF3a_104_S	ORF3a	104	SRR15314267	25702	C	T	0,996862	2021-07-22	United States
M_82_T	M	82	SRR15314267	26767	T	C	0,993816	2021-07-22	United States
ORF7a_82_A	ORF7a	82	SRR15314267	27638	T	C	0,999546	2021-07-22	United States
ORF7a_120_I	ORF7a	120	SRR15314267	27752	C	T	0,999464	2021-07-22	United States
ORF7b_40_I	ORF7b	40	SRR15314267	27874	C	T	0,572745	2021-07-22	United States
ORF8_118_NA	ORF8	118	SRR15314267	28247	A	-GATTTC	0,997037	2021-07-22	United States
N_63_G	N	63	SRR15314267	28461	A	G	0,999398	2021-07-22	United States
N_203_M	N	203	SRR15314267	28881	G	T	0,999722	2021-07-22	United States
N_208_S	N	208	SRR15314267	28895	G	T	0,99435	2021-07-22	United States
N_215_C	N	215	SRR15314267	28916	G	T	0,997987	2021-07-22	United States
N_377_Y	N	377	SRR15314267	29402	G	T	0,999593	2021-07-22	United States
ORF1ab_443_F	ORF1ab	443	SRR15314272	1593	C	T	0,731412	2021-07-22	United States
ORF1ab_1228_G	ORF1ab	1228	SRR15314272	3948	A	G	0,995451	2021-07-22	United States
ORF1ab_1306_S	ORF1ab	1306	SRR15314272	4181	G	T	0,998902	2021-07-22	United States
ORF1ab_2046_L	ORF1ab	2046	SRR15314272	6402	C	T	0,589638	2021-07-22	United States
ORF1ab_2287_S	ORF1ab	2287	SRR15314272	7124	C	T	0,999196	2021-07-22	United States
ORF1ab_2930_L	ORF1ab	2930	SRR15314272	9053	G	T	0,997114	2021-07-22	United States
ORF1ab_3255_I	ORF1ab	3255	SRR15314272	10029	C	T	0,214359	2021-07-22	United States
ORF1ab_3603_NA	ORF1ab	3603	SRR15314272	11074	C	+T	0,0736862	2021-07-22	United States
ORF1ab_3606_NA	ORF1ab	3606	SRR15314272	11082	T	-G	0,112281	2021-07-22	United States
ORF1ab_3606_F	ORF1ab	3606	SRR15314272	11083	G	T	0,989625	2021-07-22	United States
ORF1ab_3646_A	ORF1ab	3646	SRR15314272	11201	A	G	0,937285	2021-07-22	United States
ORF1ab_3766_F	ORF1ab	3766	SRR15314272	11562	G	T	0,936794	2021-07-22	United States
ORF1ab_151_N	ORF1ab	151	SRR15314272	13920	G	T	0,994503	2021-07-22	United States
ORF1ab_314_L	ORF1ab	314	SRR15314272	14408	C	T	0,151054	2021-07-22	United States
ORF1ab_662_S	ORF1ab	662	SRR15314272	15451	G	A	0,718654	2021-07-22	United States
ORF1ab_1000_L	ORF1ab	1000	SRR15314272	16466	C	T	0,999446	2021-07-22	United States
ORF1ab_1840_F	ORF1ab	1840	SRR15314272	18985	G	T	0,994254	2021-07-22	United States
ORF1ab_1918_V	ORF1ab	1918	SRR15314272	19220	C	T	0,99886	2021-07-22	United States
S_19_R	S	19	SRR15314272	21618	C	G	0,796633	2021-07-22	United States
S_142_D	S	142	SRR15314272	21987	G	A	0,999403	2021-07-22	United States
S_156_NA	S	156	SRR15314272	22028	G	-AGTTCA	0,997007	2021-07-22	United States
S_452_R	S	452	SRR15314272	22917	T	G	0,999668	2021-07-22	United States
S_478_K	S	478	SRR15314272	22995	C	A	0,716474	2021-07-22	United States
S_614_G	S	614	SRR15314272	23403	A	G	0,999706	2021-07-22	United States
S_681_R	S	681	SRR15314272	23604	C	G	0,99921	2021-07-22	United States
S_950_N	S	950	SRR15314272	24410	G	A	0,999529	2021-07-22	United States
ORF3a_26_L	ORF3a	26	SRR15314272	25469	C	T	0,999669	2021-07-22	United States
ORF3a_239_Q	ORF3a	239	SRR15314272	26107	G	C	0,693702	2021-07-22	United States
M_82_T	M	82	SRR15314272	26767	T	C	0,993858	2021-07-22	United States
ORF7a_82_A	ORF7a	82	SRR15314272	27638	T	C	0,999454	2021-07-22	United States
ORF7a_120_I	ORF7a	120	SRR15314272	27752	C	T	0,999534	2021-07-22	United States
ORF7b_40_I	ORF7b	40	SRR15314272	27874	C	T	0,617299	2021-07-22	United States
ORF8_118_NA	ORF8	118	SRR15314272	28247	A	-GATTTC	0,997093	2021-07-22	United States
N_63_G	N	63	SRR15314272	28461	A	G	0,999355	2021-07-22	United States
N_203_M	N	203	SRR15314272	28881	G	T	0,999551	2021-07-22	United States
N_215_C	N	215	SRR15314272	28916	G	T	0,99928	2021-07-22	United States
N_377_Y	N	377	SRR15314272	29402	G	T	0,99941	2021-07-22	United States
ORF1ab_1306_S	ORF1ab	1306	SRR15314274	4181	G	T	0,998128	2021-07-22	United States
ORF1ab_2046_L	ORF1ab	2046	SRR15314274	6402	C	T	0,369965	2021-07-22	United States
ORF1ab_2287_S	ORF1ab	2287	SRR15314274	7124	C	T	0,999118	2021-07-22	United States
ORF1ab_2930_L	ORF1ab	2930	SRR15314274	9053	G	T	0,995914	2021-07-22	United States
ORF1ab_3255_I	ORF1ab	3255	SRR15314274	10029	C	T	0,277509	2021-07-22	United States
ORF1ab_3646_A	ORF1ab	3646	SRR15314274	11201	A	G	0,939584	2021-07-22	United States
ORF1ab_314_L	ORF1ab	314	SRR15314274	14408	C	T	0,0718027	2021-07-22	United States
ORF1ab_662_S	ORF1ab	662	SRR15314274	15451	G	A	0,59213	2021-07-22	United States
ORF1ab_1000_L	ORF1ab	1000	SRR15314274	16466	C	T	0,999319	2021-07-22	United States
ORF1ab_1257_V	ORF1ab	1257	SRR15314274	17236	A	G	0,993794	2021-07-22	United States
ORF1ab_1918_V	ORF1ab	1918	SRR15314274	19220	C	T	0,998726	2021-07-22	United States
S_19_R	S	19	SRR15314274	21618	C	G	0,779917	2021-07-22	United States
S_142_D	S	142	SRR15314274	21987	G	A	0,999589	2021-07-22	United States
S_156_NA	S	156	SRR15314274	22028	G	-AGTTCA	0,994217	2021-07-22	United States
S_452_R	S	452	SRR15314274	22917	T	G	0,999089	2021-07-22	United States
S_478_K	S	478	SRR15314274	22995	C	A	0,837009	2021-07-22	United States
S_614_G	S	614	SRR15314274	23403	A	G	0,99958	2021-07-22	United States
S_681_R	S	681	SRR15314274	23604	C	G	0,999693	2021-07-22	United States
S_950_N	S	950	SRR15314274	24410	G	A	0,999697	2021-07-22	United States
ORF3a_26_L	ORF3a	26	SRR15314274	25469	C	T	0,999542	2021-07-22	United States
ORF3a_104_S	ORF3a	104	SRR15314274	25702	C	T	0,997857	2021-07-22	United States
M_82_T	M	82	SRR15314274	26767	T	C	0,993802	2021-07-22	United States
ORF7a_82_A	ORF7a	82	SRR15314274	27638	T	C	0,999514	2021-07-22	United States
ORF7a_120_I	ORF7a	120	SRR15314274	27752	C	T	0,999684	2021-07-22	United States
ORF7b_40_I	ORF7b	40	SRR15314274	27874	C	T	0,472904	2021-07-22	United States
ORF8_118_NA	ORF8	118	SRR15314274	28247	A	-GATTTC	0,996669	2021-07-22	United States
N_63_G	N	63	SRR15314274	28461	A	G	0,99946	2021-07-22	United States
N_203_M	N	203	SRR15314274	28881	G	T	0,999654	2021-07-22	United States
N_208_S	N	208	SRR15314274	28895	G	T	0,997828	2021-07-22	United States
N_215_C	N	215	SRR15314274	28916	G	T	0,998794	2021-07-22	United States
N_377_Y	N	377	SRR15314274	29402	G	T	0,999534	2021-07-22	United States
ORF1ab_366_F	ORF1ab	366	SRR15314275	1361	G	T	0,995153	2021-07-22	United States
ORF1ab_1306_S	ORF1ab	1306	SRR15314275	4181	G	T	0,999587	2021-07-22	United States
ORF1ab_2046_L	ORF1ab	2046	SRR15314275	6402	C	T	0,553611	2021-07-22	United States
ORF1ab_2287_S	ORF1ab	2287	SRR15314275	7124	C	T	0,999502	2021-07-22	United States
ORF1ab_2930_L	ORF1ab	2930	SRR15314275	9053	G	T	0,998593	2021-07-22	United States
ORF1ab_3255_I	ORF1ab	3255	SRR15314275	10029	C	T	0,205404	2021-07-22	United States
ORF1ab_3646_A	ORF1ab	3646	SRR15314275	11201	A	G	0,967087	2021-07-22	United States
ORF1ab_314_L	ORF1ab	314	SRR15314275	14408	C	T	0,167658	2021-07-22	United States
ORF1ab_662_S	ORF1ab	662	SRR15314275	15451	G	A	0,693602	2021-07-22	United States
ORF1ab_1000_L	ORF1ab	1000	SRR15314275	16466	C	T	0,999449	2021-07-22	United States
ORF1ab_1257_V	ORF1ab	1257	SRR15314275	17236	A	G	0,99544	2021-07-22	United States
ORF1ab_1918_V	ORF1ab	1918	SRR15314275	19220	C	T	0,999057	2021-07-22	United States
S_19_R	S	19	SRR15314275	21618	C	G	0,735558	2021-07-22	United States
S_142_D	S	142	SRR15314275	21987	G	A	1	2021-07-22	United States
S_156_NA	S	156	SRR15314275	22028	G	-AGTTCA	0,991588	2021-07-22	United States
S_452_R	S	452	SRR15314275	22917	T	G	0,998914	2021-07-22	United States
S_478_K	S	478	SRR15314275	22995	C	A	0,827602	2021-07-22	United States
S_614_G	S	614	SRR15314275	23403	A	G	1	2021-07-22	United States
S_681_R	S	681	SRR15314275	23604	C	G	0,999383	2021-07-22	United States
S_950_N	S	950	SRR15314275	24410	G	A	0,99972	2021-07-22	United States
ORF3a_26_L	ORF3a	26	SRR15314275	25469	C	T	0,999611	2021-07-22	United States
ORF3a_104_S	ORF3a	104	SRR15314275	25702	C	T	0,995197	2021-07-22	United States
M_82_T	M	82	SRR15314275	26767	T	C	0,994614	2021-07-22	United States
ORF7a_82_A	ORF7a	82	SRR15314275	27638	T	C	0,999376	2021-07-22	United States
ORF7a_120_I	ORF7a	120	SRR15314275	27752	C	T	1	2021-07-22	United States
ORF7b_40_I	ORF7b	40	SRR15314275	27874	C	T	0,596573	2021-07-22	United States
ORF8_118_NA	ORF8	118	SRR15314275	28247	A	-GATTTC	0,996625	2021-07-22	United States
N_63_G	N	63	SRR15314275	28461	A	G	0,999736	2021-07-22	United States
N_203_M	N	203	SRR15314275	28881	G	T	0,999483	2021-07-22	United States
N_208_S	N	208	SRR15314275	28895	G	T	0,995878	2021-07-22	United States
N_215_C	N	215	SRR15314275	28916	G	T	0,999489	2021-07-22	United States
N_377_Y	N	377	SRR15314275	29402	G	T	0,999594	2021-07-22	United States
ORF1ab_1306_S	ORF1ab	1306	SRR15314276	4181	G	T	0,998297	2021-07-22	United States
ORF1ab_2046_L	ORF1ab	2046	SRR15314276	6402	C	T	0,45177	2021-07-22	United States
ORF1ab_2287_S	ORF1ab	2287	SRR15314276	7124	C	T	0,99901	2021-07-22	United States
ORF1ab_2930_L	ORF1ab	2930	SRR15314276	9053	G	T	0,996533	2021-07-22	United States
ORF1ab_3255_I	ORF1ab	3255	SRR15314276	10029	C	T	0,215232	2021-07-22	United States
ORF1ab_3646_A	ORF1ab	3646	SRR15314276	11201	A	G	0,955128	2021-07-22	United States
ORF1ab_314_L	ORF1ab	314	SRR15314276	14408	C	T	0,134932	2021-07-22	United States
ORF1ab_662_S	ORF1ab	662	SRR15314276	15451	G	A	0,675618	2021-07-22	United States
ORF1ab_1000_L	ORF1ab	1000	SRR15314276	16466	C	T	0,99942	2021-07-22	United States
ORF1ab_1257_V	ORF1ab	1257	SRR15314276	17236	A	G	0,995359	2021-07-22	United States
ORF1ab_1918_V	ORF1ab	1918	SRR15314276	19220	C	T	0,998453	2021-07-22	United States
S_19_R	S	19	SRR15314276	21618	C	G	0,759541	2021-07-22	United States
S_142_D	S	142	SRR15314276	21987	G	A	0,999549	2021-07-22	United States
S_156_NA	S	156	SRR15314276	22028	G	-AGTTCA	0,996738	2021-07-22	United States
S_452_R	S	452	SRR15314276	22917	T	G	0,999231	2021-07-22	United States
S_478_K	S	478	SRR15314276	22995	C	A	0,784887	2021-07-22	United States
S_614_G	S	614	SRR15314276	23403	A	G	0,999452	2021-07-22	United States
S_681_R	S	681	SRR15314276	23604	C	G	0,999443	2021-07-22	United States
S_950_N	S	950	SRR15314276	24410	G	A	0,999731	2021-07-22	United States
ORF3a_26_L	ORF3a	26	SRR15314276	25469	C	T	0,999485	2021-07-22	United States
M_82_T	M	82	SRR15314276	26767	T	C	0,994043	2021-07-22	United States
ORF7a_82_A	ORF7a	82	SRR15314276	27638	T	C	0,999527	2021-07-22	United States
ORF7a_120_I	ORF7a	120	SRR15314276	27752	C	T	0,999805	2021-07-22	United States
ORF7b_40_I	ORF7b	40	SRR15314276	27874	C	T	0,547238	2021-07-22	United States
ORF8_25_Y	ORF8	25	SRR15314276	27967	G	A	0,992475	2021-07-22	United States
ORF8_118_NA	ORF8	118	SRR15314276	28247	A	-GATTTC	0,996924	2021-07-22	United States
N_63_G	N	63	SRR15314276	28461	A	G	0,999483	2021-07-22	United States
N_203_M	N	203	SRR15314276	28881	G	T	0,999453	2021-07-22	United States
N_215_C	N	215	SRR15314276	28916	G	T	0,999063	2021-07-22	United States
N_377_Y	N	377	SRR15314276	29402	G	T	0,999168	2021-07-22	United States
N_415_G	N	415	SRR15314276	29517	A	G	0,248318	2021-07-22	United States
ORF1ab_1306_S	ORF1ab	1306	SRR15314278	4181	G	T	0,998938	2021-07-22	United States
ORF1ab_2046_L	ORF1ab	2046	SRR15314278	6402	C	T	0,739863	2021-07-22	United States
ORF1ab_2287_S	ORF1ab	2287	SRR15314278	7124	C	T	0,998896	2021-07-22	United States
ORF1ab_2930_L	ORF1ab	2930	SRR15314278	9053	G	T	0,998226	2021-07-22	United States
ORF1ab_3255_I	ORF1ab	3255	SRR15314278	10029	C	T	0,249085	2021-07-22	United States
ORF1ab_3646_A	ORF1ab	3646	SRR15314278	11201	A	G	0,949706	2021-07-22	United States
ORF1ab_314_L	ORF1ab	314	SRR15314278	14408	C	T	0,314231	2021-07-22	United States
ORF1ab_662_S	ORF1ab	662	SRR15314278	15451	G	A	0,75229	2021-07-22	United States
ORF1ab_1000_L	ORF1ab	1000	SRR15314278	16466	C	T	0,999181	2021-07-22	United States
ORF1ab_1257_V	ORF1ab	1257	SRR15314278	17236	A	G	0,99766	2021-07-22	United States
ORF1ab_1918_V	ORF1ab	1918	SRR15314278	19220	C	T	0,999193	2021-07-22	United States
S_19_R	S	19	SRR15314278	21618	C	G	0,74278	2021-07-22	United States
S_142_D	S	142	SRR15314278	21987	G	A	0,999623	2021-07-22	United States
S_156_NA	S	156	SRR15314278	22028	G	-AGTTCA	0,997879	2021-07-22	United States
S_452_R	S	452	SRR15314278	22917	T	G	0,998448	2021-07-22	United States
S_478_K	S	478	SRR15314278	22995	C	A	0,662843	2021-07-22	United States
S_614_G	S	614	SRR15314278	23403	A	G	0,999625	2021-07-22	United States
S_681_R	S	681	SRR15314278	23604	C	G	0,999464	2021-07-22	United States
S_950_N	S	950	SRR15314278	24410	G	A	0,999567	2021-07-22	United States
ORF3a_26_L	ORF3a	26	SRR15314278	25469	C	T	0,99971	2021-07-22	United States
ORF3a_104_S	ORF3a	104	SRR15314278	25702	C	T	0,997392	2021-07-22	United States
M_82_T	M	82	SRR15314278	26767	T	C	0,993323	2021-07-22	United States
ORF7a_82_A	ORF7a	82	SRR15314278	27638	T	C	0,999351	2021-07-22	United States
ORF7a_120_I	ORF7a	120	SRR15314278	27752	C	T	0,999415	2021-07-22	United States
ORF7b_40_I	ORF7b	40	SRR15314278	27874	C	T	0,678233	2021-07-22	United States
ORF8_118_NA	ORF8	118	SRR15314278	28247	A	-GATTTC	0,997083	2021-07-22	United States
N_63_G	N	63	SRR15314278	28461	A	G	0,99953	2021-07-22	United States
N_203_M	N	203	SRR15314278	28881	G	T	0,999435	2021-07-22	United States
N_208_S	N	208	SRR15314278	28895	G	T	0,994803	2021-07-22	United States
N_215_C	N	215	SRR15314278	28916	G	T	0,99779	2021-07-22	United States
N_377_Y	N	377	SRR15314278	29402	G	T	0,999274	2021-07-22	United States
ORF1ab_261_N	ORF1ab	261	SRR15314279	1048	G	T	0,997145	2021-07-22	United States
ORF1ab_1306_S	ORF1ab	1306	SRR15314279	4181	G	T	0,998579	2021-07-22	United States
ORF1ab_1466_R	ORF1ab	1466	SRR15314279	4662	T	G	0,207734	2021-07-22	United States
ORF1ab_2046_L	ORF1ab	2046	SRR15314279	6402	C	T	0,606663	2021-07-22	United States
ORF1ab_2287_S	ORF1ab	2287	SRR15314279	7124	C	T	0,998801	2021-07-22	United States
ORF1ab_2930_L	ORF1ab	2930	SRR15314279	9053	G	T	0,996835	2021-07-22	United States
ORF1ab_3255_I	ORF1ab	3255	SRR15314279	10029	C	T	0,225935	2021-07-22	United States
ORF1ab_3646_A	ORF1ab	3646	SRR15314279	11201	A	G	0,948762	2021-07-22	United States
ORF1ab_314_L	ORF1ab	314	SRR15314279	14408	C	T	0,200546	2021-07-22	United States
ORF1ab_662_S	ORF1ab	662	SRR15314279	15451	G	A	0,692008	2021-07-22	United States
ORF1ab_1000_L	ORF1ab	1000	SRR15314279	16466	C	T	0,999365	2021-07-22	United States
ORF1ab_1918_V	ORF1ab	1918	SRR15314279	19220	C	T	0,998764	2021-07-22	United States
S_19_R	S	19	SRR15314279	21618	C	G	0,666019	2021-07-22	United States
S_142_D	S	142	SRR15314279	21987	G	A	0,999756	2021-07-22	United States
S_156_NA	S	156	SRR15314279	22028	G	-AGTTCA	0,997175	2021-07-22	United States
S_452_R	S	452	SRR15314279	22917	T	G	0,999511	2021-07-22	United States
S_478_K	S	478	SRR15314279	22995	C	A	0,733017	2021-07-22	United States
S_614_G	S	614	SRR15314279	23403	A	G	0,999604	2021-07-22	United States
S_681_R	S	681	SRR15314279	23604	C	G	0,999188	2021-07-22	United States
S_950_N	S	950	SRR15314279	24410	G	A	0,999694	2021-07-22	United States
S_1104_L	S	1104	SRR15314279	24872	G	T	0,050625	2021-07-22	United States
S_1264_L	S	1264	SRR15314279	25352	G	T	0,989098	2021-07-22	United States
ORF3a_26_L	ORF3a	26	SRR15314279	25469	C	T	0,999529	2021-07-22	United States
M_82_T	M	82	SRR15314279	26767	T	C	0,993651	2021-07-22	United States
ORF7a_45_L	ORF7a	45	SRR15314279	27527	C	T	0,99465	2021-07-22	United States
ORF7a_82_A	ORF7a	82	SRR15314279	27638	T	C	0,999631	2021-07-22	United States
ORF7a_120_I	ORF7a	120	SRR15314279	27752	C	T	0,999481	2021-07-22	United States
ORF7b_40_I	ORF7b	40	SRR15314279	27874	C	T	0,59218	2021-07-22	United States
ORF8_118_NA	ORF8	118	SRR15314279	28247	A	-GATTTC	0,997353	2021-07-22	United States
N_63_G	N	63	SRR15314279	28461	A	G	0,999432	2021-07-22	United States
ORF1ab_629_G	ORF1ab	629	SRR15314280	2151	A	G	0,170575	2021-07-22	United States
ORF1ab_1306_S	ORF1ab	1306	SRR15314280	4181	G	T	0,999383	2021-07-22	United States
ORF1ab_2046_L	ORF1ab	2046	SRR15314280	6402	C	T	0,762258	2021-07-22	United States
ORF1ab_2287_S	ORF1ab	2287	SRR15314280	7124	C	T	0,999117	2021-07-22	United States
ORF1ab_2930_L	ORF1ab	2930	SRR15314280	9053	G	T	0,998066	2021-07-22	United States
ORF1ab_3255_I	ORF1ab	3255	SRR15314280	10029	C	T	0,250457	2021-07-22	United States
ORF1ab_3646_A	ORF1ab	3646	SRR15314280	11201	A	G	0,946313	2021-07-22	United States
ORF1ab_314_L	ORF1ab	314	SRR15314280	14408	C	T	0,276382	2021-07-22	United States
ORF1ab_659_I	ORF1ab	659	SRR15314280	15444	G	T	0,992625	2021-07-22	United States
ORF1ab_662_S	ORF1ab	662	SRR15314280	15451	G	A	0,994162	2021-07-22	United States
ORF1ab_1000_L	ORF1ab	1000	SRR15314280	16466	C	T	0,99901	2021-07-22	United States
ORF1ab_1257_V	ORF1ab	1257	SRR15314280	17236	A	G	0,997591	2021-07-22	United States
ORF1ab_1918_V	ORF1ab	1918	SRR15314280	19220	C	T	0,999056	2021-07-22	United States
S_19_R	S	19	SRR15314280	21618	C	G	0,736372	2021-07-22	United States
S_142_D	S	142	SRR15314280	21987	G	A	0,999234	2021-07-22	United States
S_156_NA	S	156	SRR15314280	22028	G	-AGTTCA	0,997354	2021-07-22	United States
S_452_R	S	452	SRR15314280	22917	T	G	0,998736	2021-07-22	United States
S_478_K	S	478	SRR15314280	22995	C	A	0,656878	2021-07-22	United States
S_614_G	S	614	SRR15314280	23403	A	G	0,999599	2021-07-22	United States
S_681_R	S	681	SRR15314280	23604	C	G	0,999424	2021-07-22	United States
S_950_N	S	950	SRR15314280	24410	G	A	0,999783	2021-07-22	United States
ORF3a_26_L	ORF3a	26	SRR15314280	25469	C	T	0,999671	2021-07-22	United States
M_82_T	M	82	SRR15314280	26767	T	C	0,994656	2021-07-22	United States
ORF7a_82_A	ORF7a	82	SRR15314280	27638	T	C	0,999606	2021-07-22	United States
ORF7a_120_I	ORF7a	120	SRR15314280	27752	C	T	0,999431	2021-07-22	United States
ORF7b_40_I	ORF7b	40	SRR15314280	27874	C	T	0,668462	2021-07-22	United States
ORF8_118_NA	ORF8	118	SRR15314280	28247	A	-GATTTC	0,99691	2021-07-22	United States
N_63_G	N	63	SRR15314280	28461	A	G	0,999173	2021-07-22	United States
N_203_M	N	203	SRR15314280	28881	G	T	0,999471	2021-07-22	United States
N_215_C	N	215	SRR15314280	28916	G	T	0,998116	2021-07-22	United States
N_377_Y	N	377	SRR15314280	29402	G	T	0,999586	2021-07-22	United States
ORF1ab_621_C	ORF1ab	621	SRR15314281	2127	A	G	0,997239	2021-07-22	United States
ORF1ab_1306_S	ORF1ab	1306	SRR15314281	4181	G	T	1	2021-07-22	United States
ORF1ab_2046_L	ORF1ab	2046	SRR15314281	6402	C	T	0,722149	2021-07-22	United States
ORF1ab_2287_S	ORF1ab	2287	SRR15314281	7124	C	T	1	2021-07-22	United States
ORF1ab_2930_L	ORF1ab	2930	SRR15314281	9053	G	T	1	2021-07-22	United States
ORF1ab_3255_I	ORF1ab	3255	SRR15314281	10029	C	T	0,147091	2021-07-22	United States
ORF1ab_3646_A	ORF1ab	3646	SRR15314281	11201	A	G	0,976951	2021-07-22	United States
ORF1ab_4207_I	ORF1ab	4207	SRR15314281	12885	C	T	0,233489	2021-07-22	United States
ORF1ab_314_L	ORF1ab	314	SRR15314281	14408	C	T	0,285208	2021-07-22	United States
ORF1ab_662_S	ORF1ab	662	SRR15314281	15451	G	A	0,80486	2021-07-22	United States
ORF1ab_1000_L	ORF1ab	1000	SRR15314281	16466	C	T	0,998084	2021-07-22	United States
ORF1ab_1257_V	ORF1ab	1257	SRR15314281	17236	A	G	0,998225	2021-07-22	United States
ORF1ab_1918_V	ORF1ab	1918	SRR15314281	19220	C	T	0,99807	2021-07-22	United States
S_19_R	S	19	SRR15314281	21618	C	G	0,742695	2021-07-22	United States
S_142_D	S	142	SRR15314281	21987	G	A	1	2021-07-22	United States
S_156_NA	S	156	SRR15314281	22028	G	-AGTTCA	1	2021-07-22	United States
S_452_R	S	452	SRR15314281	22917	T	G	1	2021-07-22	United States
S_478_K	S	478	SRR15314281	22995	C	A	0,68314	2021-07-22	United States
S_614_G	S	614	SRR15314281	23403	A	G	1	2021-07-22	United States
S_681_R	S	681	SRR15314281	23604	C	G	1	2021-07-22	United States
S_950_N	S	950	SRR15314281	24410	G	A	1	2021-07-22	United States
ORF3a_26_L	ORF3a	26	SRR15314281	25469	C	T	0,999733	2021-07-22	United States
ORF3a_104_S	ORF3a	104	SRR15314281	25702	C	T	0,998305	2021-07-22	United States
M_82_T	M	82	SRR15314281	26767	T	C	0,991554	2021-07-22	United States
ORF7a_82_A	ORF7a	82	SRR15314281	27638	T	C	1	2021-07-22	United States
ORF7a_120_I	ORF7a	120	SRR15314281	27752	C	T	1	2021-07-22	United States
ORF7b_40_I	ORF7b	40	SRR15314281	27874	C	T	0,758209	2021-07-22	United States
ORF8_118_NA	ORF8	118	SRR15314281	28247	A	-GATTTC	0,997361	2021-07-22	United States
N_63_G	N	63	SRR15314281	28461	A	G	1	2021-07-22	United States
N_203_M	N	203	SRR15314281	28881	G	T	0,999178	2021-07-22	United States
N_208_S	N	208	SRR15314281	28895	G	T	0,998365	2021-07-22	United States
N_215_C	N	215	SRR15314281	28916	G	T	0,999191	2021-07-22	United States
N_377_Y	N	377	SRR15314281	29402	G	T	0,999147	2021-07-22	United States
ORF1ab_474_S	ORF1ab	474	SRR15314283	1685	G	T	0,996123	2021-07-22	United States
ORF1ab_1055_A	ORF1ab	1055	SRR15314283	3428	A	G	0,996003	2021-07-22	United States
ORF1ab_1538_I	ORF1ab	1538	SRR15314283	4878	C	T	0,99674	2021-07-22	United States
ORF1ab_1788_M	ORF1ab	1788	SRR15314283	5628	C	T	0,78551	2021-07-22	United States
ORF1ab_3255_I	ORF1ab	3255	SRR15314283	10029	C	T	0,265005	2021-07-22	United States
ORF1ab_3729_R	ORF1ab	3729	SRR15314283	11451	A	G	0,99683	2021-07-22	United States
ORF1ab_314_L	ORF1ab	314	SRR15314283	14408	C	T	0,0615016	2021-07-22	United States
ORF1ab_1095_H	ORF1ab	1095	SRR15314283	16751	C	A	0,668557	2021-07-22	United States
ORF1ab_1342_S	ORF1ab	1342	SRR15314283	17491	C	T	0,777706	2021-07-22	United States
ORF1ab_1649_F	ORF1ab	1649	SRR15314283	18412	G	T	0,994878	2021-07-22	United States
S_95_I	S	95	SRR15314283	21846	C	T	0,999535	2021-07-22	United States
S_143_NA	S	143	SRR15314283	21990	T	+TAC	0,98227	2021-07-22	United States
S_346_K	S	346	SRR15314283	22599	G	A	0,998138	2021-07-22	United States
S_417_N	S	417	SRR15314283	22813	G	T	0,995541	2021-07-22	United States
S_484_K	S	484	SRR15314283	23012	G	A	0,98048	2021-07-22	United States
S_501_Y	S	501	SRR15314283	23063	A	T	0,99605	2021-07-22	United States
S_614_G	S	614	SRR15314283	23403	A	G	0,999256	2021-07-22	United States
S_681_H	S	681	SRR15314283	23604	C	A	0,997622	2021-07-22	United States
S_950_N	S	950	SRR15314283	24410	G	A	0,999635	2021-07-22	United States
ORF3a_57_H	ORF3a	57	SRR15314283	25563	G	T	0,995969	2021-07-22	United States
ORF3a_255_NA	ORF3a	255	SRR15314283	26157	T	-GTTA	0,993552	2021-07-22	United States
ORF8_11_K	ORF8	11	SRR15314283	27925	C	A	0,986877	2021-07-22	United States
ORF8_38_S	ORF8	38	SRR15314283	28005	C	T	0,998961	2021-07-22	United States
ORF8_67_F	ORF8	67	SRR15314283	28093	C	T	0,997932	2021-07-22	United States
N_205_I	N	205	SRR15314283	28887	C	T	0,998017	2021-07-22	United States
ORF1ab_1151_V	ORF1ab	1151	SRR15314285	3717	C	T	0,995784	2021-07-22	United States
ORF1ab_1306_S	ORF1ab	1306	SRR15314285	4181	G	T	0,99845	2021-07-22	United States
ORF1ab_1840_I	ORF1ab	1840	SRR15314285	5784	C	T	0,997997	2021-07-22	United States
ORF1ab_2046_L	ORF1ab	2046	SRR15314285	6402	C	T	0,67997	2021-07-22	United States
ORF1ab_2287_S	ORF1ab	2287	SRR15314285	7124	C	T	0,999645	2021-07-22	United States
ORF1ab_2930_L	ORF1ab	2930	SRR15314285	9053	G	T	0,996979	2021-07-22	United States
ORF1ab_3255_I	ORF1ab	3255	SRR15314285	10029	C	T	0,129413	2021-07-22	United States
ORF1ab_3646_A	ORF1ab	3646	SRR15314285	11201	A	G	0,977261	2021-07-22	United States
ORF1ab_3731_V	ORF1ab	3731	SRR15314285	11456	A	G	0,997753	2021-07-22	United States
ORF1ab_314_L	ORF1ab	314	SRR15314285	14408	C	T	0,210169	2021-07-22	United States
ORF1ab_662_S	ORF1ab	662	SRR15314285	15451	G	A	0,727627	2021-07-22	United States
ORF1ab_1000_L	ORF1ab	1000	SRR15314285	16466	C	T	0,999529	2021-07-22	United States
ORF1ab_1918_V	ORF1ab	1918	SRR15314285	19220	C	T	0,997664	2021-07-22	United States
S_19_R	S	19	SRR15314285	21618	C	G	0,715952	2021-07-22	United States
S_142_D	S	142	SRR15314285	21987	G	A	1	2021-07-22	United States
S_156_NA	S	156	SRR15314285	22028	G	-AGTTCA	0,998841	2021-07-22	United States
S_452_R	S	452	SRR15314285	22917	T	G	0,99922	2021-07-22	United States
S_478_K	S	478	SRR15314285	22995	C	A	0,783524	2021-07-22	United States
S_614_G	S	614	SRR15314285	23403	A	G	1	2021-07-22	United States
S_681_R	S	681	SRR15314285	23604	C	G	0,999557	2021-07-22	United States
S_950_N	S	950	SRR15314285	24410	G	A	0,99955	2021-07-22	United States
ORF3a_26_L	ORF3a	26	SRR15314285	25469	C	T	0,999885	2021-07-22	United States
M_82_T	M	82	SRR15314285	26767	T	C	0,997244	2021-07-22	United States
ORF7a_82_A	ORF7a	82	SRR15314285	27638	T	C	1	2021-07-22	United States
ORF7a_120_I	ORF7a	120	SRR15314285	27752	C	T	1	2021-07-22	United States
ORF7b_40_I	ORF7b	40	SRR15314285	27874	C	T	0,656264	2021-07-22	United States
ORF8_118_NA	ORF8	118	SRR15314285	28247	A	-GATTTC	0,997205	2021-07-22	United States
N_63_G	N	63	SRR15314285	28461	A	G	0,999294	2021-07-22	United States
N_203_M	N	203	SRR15314285	28881	G	T	0,99873	2021-07-22	United States
N_215_C	N	215	SRR15314285	28916	G	T	0,998491	2021-07-22	United States
N_377_Y	N	377	SRR15314285	29402	G	T	0,99888	2021-07-22	United States
ORF1ab_1146_T	ORF1ab	1146	SRR15314286	3701	G	A	0,99236	2021-07-22	United States
ORF1ab_1640_L	ORF1ab	1640	SRR15314286	5184	C	T	0,922081	2021-07-22	United States
ORF1ab_3209_V	ORF1ab	3209	SRR15314286	9891	C	T	0,996567	2021-07-22	United States
ORF1ab_3718_A	ORF1ab	3718	SRR15314286	11418	T	C	0,99675	2021-07-22	United States
ORF1ab_3750_I	ORF1ab	3750	SRR15314286	11514	C	T	0,98524	2021-07-22	United States
ORF1ab_314_L	ORF1ab	314	SRR15314286	14408	C	T	0,319663	2021-07-22	United States
ORF1ab_414_V	ORF1ab	414	SRR15314286	14708	C	T	0,250885	2021-07-22	United States
ORF1ab_662_S	ORF1ab	662	SRR15314286	15451	G	A	0,769279	2021-07-22	United States
ORF1ab_1000_L	ORF1ab	1000	SRR15314286	16466	C	T	0,999201	2021-07-22	United States
ORF1ab_1290_I	ORF1ab	1290	SRR15314286	17336	C	T	0,16128	2021-07-22	United States
S_19_R	S	19	SRR15314286	21618	C	G	0,772355	2021-07-22	United States
S_70_F	S	70	SRR15314286	21770	G	T	0,990406	2021-07-22	United States
S_142_D	S	142	SRR15314286	21987	G	A	0,999565	2021-07-22	United States
S_156_NA	S	156	SRR15314286	22028	G	-AGTTCA	0,996937	2021-07-22	United States
S_222_V	S	222	SRR15314286	22227	C	T	0,988897	2021-07-22	United States
S_417_N	S	417	SRR15314286	22813	G	T	0,99677	2021-07-22	United States
S_452_R	S	452	SRR15314286	22917	T	G	0,998802	2021-07-22	United States
S_478_K	S	478	SRR15314286	22995	C	A	0,637838	2021-07-22	United States
S_614_G	S	614	SRR15314286	23403	A	G	0,999812	2021-07-22	United States
S_681_R	S	681	SRR15314286	23604	C	G	0,99914	2021-07-22	United States
S_950_N	S	950	SRR15314286	24410	G	A	0,999733	2021-07-22	United States
ORF3a_26_L	ORF3a	26	SRR15314286	25469	C	T	0,999378	2021-07-22	United States
ORF3a_81_F	ORF3a	81	SRR15314286	25634	G	T	0,994955	2021-07-22	United States
ORF3a_268_M	ORF3a	268	SRR15314286	26195	C	T	0,995121	2021-07-22	United States
M_45_V	M	45	SRR15314286	26655	T	G	0,993736	2021-07-22	United States
M_82_T	M	82	SRR15314286	26767	T	C	0,993282	2021-07-22	United States
ORF7a_82_A	ORF7a	82	SRR15314286	27638	T	C	0,999253	2021-07-22	United States
ORF7a_120_I	ORF7a	120	SRR15314286	27752	C	T	0,999519	2021-07-22	United States
ORF8_118_NA	ORF8	118	SRR15314286	28247	A	-GATTTC	0,997387	2021-07-22	United States
N_63_G	N	63	SRR15314286	28461	A	G	0,999227	2021-07-22	United States
N_203_M	N	203	SRR15314286	28881	G	T	0,999447	2021-07-22	United States
N_377_Y	N	377	SRR15314286	29402	G	T	0,998791	2021-07-22	United States
ORF1ab_1306_S	ORF1ab	1306	SRR15314288	4181	G	T	0,999601	2021-07-22	United States
ORF1ab_2046_L	ORF1ab	2046	SRR15314288	6402	C	T	0,78492	2021-07-22	United States
ORF1ab_2287_S	ORF1ab	2287	SRR15314288	7124	C	T	0,999396	2021-07-22	United States
ORF1ab_2930_L	ORF1ab	2930	SRR15314288	9053	G	T	0,996653	2021-07-22	United States
ORF1ab_3255_I	ORF1ab	3255	SRR15314288	10029	C	T	0,201023	2021-07-22	United States
ORF1ab_3646_A	ORF1ab	3646	SRR15314288	11201	A	G	0,967099	2021-07-22	United States
ORF1ab_314_L	ORF1ab	314	SRR15314288	14408	C	T	0,276252	2021-07-22	United States
ORF1ab_662_S	ORF1ab	662	SRR15314288	15451	G	A	0,739559	2021-07-22	United States
ORF1ab_1000_L	ORF1ab	1000	SRR15314288	16466	C	T	0,99977	2021-07-22	United States
ORF1ab_1257_V	ORF1ab	1257	SRR15314288	17236	A	G	0,997924	2021-07-22	United States
ORF1ab_1918_V	ORF1ab	1918	SRR15314288	19220	C	T	0,999591	2021-07-22	United States
S_19_R	S	19	SRR15314288	21618	C	G	0,620309	2021-07-22	United States
S_142_D	S	142	SRR15314288	21987	G	A	1	2021-07-22	United States
S_156_NA	S	156	SRR15314288	22028	G	-AGTTCA	0,996301	2021-07-22	United States
S_452_R	S	452	SRR15314288	22917	T	G	1	2021-07-22	United States
S_478_K	S	478	SRR15314288	22995	C	A	0,656544	2021-07-22	United States
S_614_G	S	614	SRR15314288	23403	A	G	1	2021-07-22	United States
S_681_R	S	681	SRR15314288	23604	C	G	0,99935	2021-07-22	United States
S_950_N	S	950	SRR15314288	24410	G	A	1	2021-07-22	United States
ORF3a_26_L	ORF3a	26	SRR15314288	25469	C	T	0,999729	2021-07-22	United States
M_82_T	M	82	SRR15314288	26767	T	C	0,996589	2021-07-22	United States
ORF7a_82_A	ORF7a	82	SRR15314288	27638	T	C	1	2021-07-22	United States
ORF7a_120_I	ORF7a	120	SRR15314288	27752	C	T	1	2021-07-22	United States
ORF7b_40_I	ORF7b	40	SRR15314288	27874	C	T	0,678694	2021-07-22	United States
ORF8_118_NA	ORF8	118	SRR15314288	28247	A	-GATTTC	0,996234	2021-07-22	United States
N_63_G	N	63	SRR15314288	28461	A	G	0,999401	2021-07-22	United States
N_203_M	N	203	SRR15314288	28881	G	T	1	2021-07-22	United States
N_215_C	N	215	SRR15314288	28916	G	T	0,99935	2021-07-22	United States
N_377_Y	N	377	SRR15314288	29402	G	T	0,999749	2021-07-22	United States
ORF1ab_711_A	ORF1ab	711	SRR15314289	2396	A	G	0,826138	2021-07-21	United States
ORF1ab_1306_S	ORF1ab	1306	SRR15314289	4181	G	T	0,99892	2021-07-21	United States
ORF1ab_2046_L	ORF1ab	2046	SRR15314289	6402	C	T	0,0889982	2021-07-21	United States
ORF1ab_2061_F	ORF1ab	2061	SRR15314289	6446	G	T	0,130362	2021-07-21	United States
ORF1ab_2287_S	ORF1ab	2287	SRR15314289	7124	C	T	0,999401	2021-07-21	United States
ORF1ab_2930_L	ORF1ab	2930	SRR15314289	9053	G	T	0,998086	2021-07-21	United States
ORF1ab_3255_I	ORF1ab	3255	SRR15314289	10029	C	T	0,441071	2021-07-21	United States
ORF1ab_3646_A	ORF1ab	3646	SRR15314289	11201	A	G	0,870788	2021-07-21	United States
ORF1ab_122_S	ORF1ab	122	SRR15314289	13832	T	C	0,979522	2021-07-21	United States
ORF1ab_314_L	ORF1ab	314	SRR15314289	14408	C	T	0,274037	2021-07-21	United States
ORF1ab_662_S	ORF1ab	662	SRR15314289	15451	G	A	0,636922	2021-07-21	United States
ORF1ab_1000_L	ORF1ab	1000	SRR15314289	16466	C	T	0,999551	2021-07-21	United States
ORF1ab_1918_V	ORF1ab	1918	SRR15314289	19220	C	T	0,997366	2021-07-21	United States
S_19_R	S	19	SRR15314289	21618	C	G	0,906157	2021-07-21	United States
S_142_D	S	142	SRR15314289	21987	G	A	1	2021-07-21	United States
S_156_NA	S	156	SRR15314289	22028	G	-AGTTCA	0,990272	2021-07-21	United States
S_452_R	S	452	SRR15314289	22917	T	G	0,998986	2021-07-21	United States
S_478_K	S	478	SRR15314289	22995	C	A	0,982861	2021-07-21	United States
S_614_G	S	614	SRR15314289	23403	A	G	1	2021-07-21	United States
S_681_R	S	681	SRR15314289	23604	C	G	0,998512	2021-07-21	United States
S_950_N	S	950	SRR15314289	24410	G	A	0,999948	2021-07-21	United States
ORF3a_26_L	ORF3a	26	SRR15314289	25469	C	T	0,999468	2021-07-21	United States
M_82_T	M	82	SRR15314289	26767	T	C	0,991962	2021-07-21	United States
ORF6_46_V	ORF6	46	SRR15314289	27338	A	T	0,991955	2021-07-21	United States
ORF7a_82_A	ORF7a	82	SRR15314289	27638	T	C	0,999103	2021-07-21	United States
ORF7a_120_I	ORF7a	120	SRR15314289	27752	C	T	1	2021-07-21	United States
ORF7b_40_I	ORF7b	40	SRR15314289	27874	C	T	0,369584	2021-07-21	United States
ORF8_118_NA	ORF8	118	SRR15314289	28247	A	-GATTTC	0,996566	2021-07-21	United States
N_63_G	N	63	SRR15314289	28461	A	G	0,9995	2021-07-21	United States
N_203_M	N	203	SRR15314289	28881	G	T	0,999664	2021-07-21	United States
N_215_C	N	215	SRR15314289	28916	G	T	0,998744	2021-07-21	United States
N_377_Y	N	377	SRR15314289	29402	G	T	0,999225	2021-07-21	United States
ORF1ab_1306_S	ORF1ab	1306	SRR15314290	4181	G	T	1	2021-07-22	United States
ORF1ab_2046_L	ORF1ab	2046	SRR15314290	6402	C	T	0,659452	2021-07-22	United States
ORF1ab_2287_S	ORF1ab	2287	SRR15314290	7124	C	T	1	2021-07-22	United States
ORF1ab_2930_L	ORF1ab	2930	SRR15314290	9053	G	T	1	2021-07-22	United States
ORF1ab_3255_I	ORF1ab	3255	SRR15314290	10029	C	T	0,21983	2021-07-22	United States
ORF1ab_3646_A	ORF1ab	3646	SRR15314290	11201	A	G	0,955683	2021-07-22	United States
ORF1ab_314_L	ORF1ab	314	SRR15314290	14408	C	T	0,204054	2021-07-22	United States
ORF1ab_662_S	ORF1ab	662	SRR15314290	15451	G	A	0,579972	2021-07-22	United States
ORF1ab_1000_L	ORF1ab	1000	SRR15314290	16466	C	T	1	2021-07-22	United States
ORF1ab_1257_V	ORF1ab	1257	SRR15314290	17236	A	G	0,996278	2021-07-22	United States
ORF1ab_1918_V	ORF1ab	1918	SRR15314290	19220	C	T	0,999503	2021-07-22	United States
S_19_R	S	19	SRR15314290	21618	C	G	0,514513	2021-07-22	United States
S_142_D	S	142	SRR15314290	21987	G	A	1	2021-07-22	United States
S_156_NA	S	156	SRR15314290	22028	G	-AGTTCA	1	2021-07-22	United States
S_452_R	S	452	SRR15314290	22917	T	G	1	2021-07-22	United States
S_478_K	S	478	SRR15314290	22995	C	A	0,807432	2021-07-22	United States
S_614_G	S	614	SRR15314290	23403	A	G	1	2021-07-22	United States
S_681_R	S	681	SRR15314290	23604	C	G	0,998867	2021-07-22	United States
S_950_N	S	950	SRR15314290	24410	G	A	1	2021-07-22	United States
ORF3a_26_L	ORF3a	26	SRR15314290	25469	C	T	1	2021-07-22	United States
ORF3a_104_S	ORF3a	104	SRR15314290	25702	C	T	0,994848	2021-07-22	United States
M_82_T	M	82	SRR15314290	26767	T	C	0,994819	2021-07-22	United States
ORF7a_82_A	ORF7a	82	SRR15314290	27638	T	C	1	2021-07-22	United States
ORF7a_120_I	ORF7a	120	SRR15314290	27752	C	T	0,997143	2021-07-22	United States
ORF7b_40_I	ORF7b	40	SRR15314290	27874	C	T	0,654428	2021-07-22	United States
ORF8_118_NA	ORF8	118	SRR15314290	28247	A	-GATTTC	0,994716	2021-07-22	United States
N_63_G	N	63	SRR15314290	28461	A	G	0,995943	2021-07-22	United States
N_203_M	N	203	SRR15314290	28881	G	T	1	2021-07-22	United States
N_208_S	N	208	SRR15314290	28895	G	T	0,987981	2021-07-22	United States
N_215_C	N	215	SRR15314290	28916	G	T	0,99759	2021-07-22	United States
N_256_N	N	256	SRR15314290	29041	G	T	0,241444	2021-07-22	United States
N_377_Y	N	377	SRR15314290	29402	G	T	1	2021-07-22	United States
ORF1ab_1306_S	ORF1ab	1306	SRR15314292	4181	G	T	0,999032	2021-07-22	United States
ORF1ab_2046_L	ORF1ab	2046	SRR15314292	6402	C	T	0,704679	2021-07-22	United States
ORF1ab_2287_S	ORF1ab	2287	SRR15314292	7124	C	T	0,999215	2021-07-22	United States
ORF1ab_2930_L	ORF1ab	2930	SRR15314292	9053	G	T	0,998019	2021-07-22	United States
ORF1ab_3255_I	ORF1ab	3255	SRR15314292	10029	C	T	0,260688	2021-07-22	United States
ORF1ab_3646_A	ORF1ab	3646	SRR15314292	11201	A	G	0,95353	2021-07-22	United States
ORF1ab_3731_V	ORF1ab	3731	SRR15314292	11456	A	G	0,997017	2021-07-22	United States
ORF1ab_314_L	ORF1ab	314	SRR15314292	14408	C	T	0,214708	2021-07-22	United States
ORF1ab_662_S	ORF1ab	662	SRR15314292	15451	G	A	0,750305	2021-07-22	United States
ORF1ab_1000_L	ORF1ab	1000	SRR15314292	16466	C	T	0,999518	2021-07-22	United States
ORF1ab_1918_V	ORF1ab	1918	SRR15314292	19220	C	T	0,999185	2021-07-22	United States
S_19_R	S	19	SRR15314292	21618	C	G	0,695756	2021-07-22	United States
S_142_D	S	142	SRR15314292	21987	G	A	0,999287	2021-07-22	United States
S_156_NA	S	156	SRR15314292	22028	G	-AGTTCA	0,996135	2021-07-22	United States
S_452_R	S	452	SRR15314292	22917	T	G	0,999178	2021-07-22	United States
S_478_K	S	478	SRR15314292	22995	C	A	0,704443	2021-07-22	United States
S_614_G	S	614	SRR15314292	23403	A	G	0,999859	2021-07-22	United States
S_681_R	S	681	SRR15314292	23604	C	G	0,999099	2021-07-22	United States
S_950_N	S	950	SRR15314292	24410	G	A	0,999637	2021-07-22	United States
S_1273_I	S	1273	SRR15314292	25380	C	T	0,126793	2021-07-22	United States
ORF3a_26_L	ORF3a	26	SRR15314292	25469	C	T	0,999616	2021-07-22	United States
ORF3a_260_I	ORF3a	260	SRR15314292	26172	G	T	0,995729	2021-07-22	United States
M_82_T	M	82	SRR15314292	26767	T	C	0,994608	2021-07-22	United States
ORF7a_61_I	ORF7a	61	SRR15314292	27575	C	T	0,995303	2021-07-22	United States
ORF7a_82_A	ORF7a	82	SRR15314292	27638	T	C	0,999515	2021-07-22	United States
ORF7a_120_I	ORF7a	120	SRR15314292	27752	C	T	0,999602	2021-07-22	United States
ORF7b_40_I	ORF7b	40	SRR15314292	27874	C	T	0,659083	2021-07-22	United States
ORF8_118_NA	ORF8	118	SRR15314292	28247	A	-GATTTC	0,997267	2021-07-22	United States
N_63_G	N	63	SRR15314292	28461	A	G	0,999538	2021-07-22	United States
N_203_M	N	203	SRR15314292	28881	G	T	0,999324	2021-07-22	United States
N_215_C	N	215	SRR15314292	28916	G	T	0,999037	2021-07-22	United States
N_377_Y	N	377	SRR15314292	29402	G	T	0,999022	2021-07-22	United States
ORF1ab_1306_S	ORF1ab	1306	SRR15314296	4181	G	T	0,998283	2021-07-22	United States
ORF1ab_2046_L	ORF1ab	2046	SRR15314296	6402	C	T	0,672454	2021-07-22	United States
ORF1ab_2125_Y	ORF1ab	2125	SRR15314296	6638	C	T	0,983581	2021-07-22	United States
ORF1ab_2287_S	ORF1ab	2287	SRR15314296	7124	C	T	0,998116	2021-07-22	United States
ORF1ab_2554_V	ORF1ab	2554	SRR15314296	7926	C	T	1	2021-07-22	United States
ORF1ab_2930_L	ORF1ab	2930	SRR15314296	9053	G	T	1	2021-07-22	United States
ORF1ab_3255_I	ORF1ab	3255	SRR15314296	10029	C	T	0,164315	2021-07-22	United States
ORF1ab_3646_A	ORF1ab	3646	SRR15314296	11201	A	G	0,971224	2021-07-22	United States
ORF1ab_183_V	ORF1ab	183	SRR15314296	14014	T	G	0,99887	2021-07-22	United States
ORF1ab_314_L	ORF1ab	314	SRR15314296	14408	C	T	0,234893	2021-07-22	United States
ORF1ab_662_S	ORF1ab	662	SRR15314296	15451	G	A	0,746445	2021-07-22	United States
ORF1ab_1000_L	ORF1ab	1000	SRR15314296	16466	C	T	1	2021-07-22	United States
ORF1ab_1087_Y	ORF1ab	1087	SRR15314296	16726	C	T	0,99787	2021-07-22	United States
ORF1ab_1918_V	ORF1ab	1918	SRR15314296	19220	C	T	0,99812	2021-07-22	United States
S_19_R	S	19	SRR15314296	21618	C	G	0,691577	2021-07-22	United States
S_142_D	S	142	SRR15314296	21987	G	A	0,997706	2021-07-22	United States
S_156_NA	S	156	SRR15314296	22028	G	-AGTTCA	0,997712	2021-07-22	United States
S_452_R	S	452	SRR15314296	22917	T	G	1	2021-07-22	United States
S_478_K	S	478	SRR15314296	22995	C	A	0,692629	2021-07-22	United States
S_614_G	S	614	SRR15314296	23403	A	G	0,998874	2021-07-22	United States
S_681_R	S	681	SRR15314296	23604	C	G	1	2021-07-22	United States
S_950_N	S	950	SRR15314296	24410	G	A	0,998166	2021-07-22	United States
ORF3a_26_L	ORF3a	26	SRR15314296	25469	C	T	0,99963	2021-07-22	United States
M_82_T	M	82	SRR15314296	26767	T	C	0,99434	2021-07-22	United States
ORF7a_82_A	ORF7a	82	SRR15314296	27638	T	C	0,999342	2021-07-22	United States
ORF7a_120_I	ORF7a	120	SRR15314296	27752	C	T	1	2021-07-22	United States
ORF7b_40_I	ORF7b	40	SRR15314296	27874	C	T	0,65041	2021-07-22	United States
ORF8_60_F	ORF8	60	SRR15314296	28073	G	T	0,645833	2021-07-22	United States
ORF8_118_NA	ORF8	118	SRR15314296	28247	A	-GATTTC	0,992702	2021-07-22	United States
N_63_G	N	63	SRR15314296	28461	A	G	0,999673	2021-07-22	United States
N_203_M	N	203	SRR15314296	28881	G	T	0,999426	2021-07-22	United States
N_215_C	N	215	SRR15314296	28916	G	T	0,998294	2021-07-22	United States
N_377_Y	N	377	SRR15314296	29402	G	T	0,99937	2021-07-22	United States
ORF1ab_1306_S	ORF1ab	1306	SRR15314297	4181	G	T	1	2021-07-22	United States
ORF1ab_2046_L	ORF1ab	2046	SRR15314297	6402	C	T	0,780321	2021-07-22	United States
ORF1ab_2125_Y	ORF1ab	2125	SRR15314297	6638	C	T	0,987665	2021-07-22	United States
ORF1ab_2287_S	ORF1ab	2287	SRR15314297	7124	C	T	0,9995	2021-07-22	United States
ORF1ab_2554_V	ORF1ab	2554	SRR15314297	7926	C	T	1	2021-07-22	United States
ORF1ab_2930_L	ORF1ab	2930	SRR15314297	9053	G	T	0,995253	2021-07-22	United States
ORF1ab_3255_I	ORF1ab	3255	SRR15314297	10029	C	T	0,200388	2021-07-22	United States
ORF1ab_3646_A	ORF1ab	3646	SRR15314297	11201	A	G	0,959435	2021-07-22	United States
ORF1ab_183_V	ORF1ab	183	SRR15314297	14014	T	G	0,996918	2021-07-22	United States
ORF1ab_314_L	ORF1ab	314	SRR15314297	14408	C	T	0,296127	2021-07-22	United States
ORF1ab_662_S	ORF1ab	662	SRR15314297	15451	G	A	0,756461	2021-07-22	United States
ORF1ab_1000_L	ORF1ab	1000	SRR15314297	16466	C	T	0,999468	2021-07-22	United States
ORF1ab_1087_Y	ORF1ab	1087	SRR15314297	16726	C	T	0,999037	2021-07-22	United States
ORF1ab_1918_V	ORF1ab	1918	SRR15314297	19220	C	T	0,998471	2021-07-22	United States
S_19_R	S	19	SRR15314297	21618	C	G	0,713665	2021-07-22	United States
S_142_D	S	142	SRR15314297	21987	G	A	1	2021-07-22	United States
S_156_NA	S	156	SRR15314297	22028	G	-AGTTCA	0,999159	2021-07-22	United States
S_452_R	S	452	SRR15314297	22917	T	G	0,999036	2021-07-22	United States
S_478_K	S	478	SRR15314297	22995	C	A	0,676893	2021-07-22	United States
S_614_G	S	614	SRR15314297	23403	A	G	0,999493	2021-07-22	United States
S_681_R	S	681	SRR15314297	23604	C	G	0,998548	2021-07-22	United States
S_950_N	S	950	SRR15314297	24410	G	A	0,999522	2021-07-22	United States
ORF3a_26_L	ORF3a	26	SRR15314297	25469	C	T	1	2021-07-22	United States
M_82_T	M	82	SRR15314297	26767	T	C	0,996141	2021-07-22	United States
ORF7a_82_A	ORF7a	82	SRR15314297	27638	T	C	1	2021-07-22	United States
ORF7a_120_I	ORF7a	120	SRR15314297	27752	C	T	0,998842	2021-07-22	United States
ORF7b_40_I	ORF7b	40	SRR15314297	27874	C	T	0,716418	2021-07-22	United States
ORF8_60_F	ORF8	60	SRR15314297	28073	G	T	0,62941	2021-07-22	United States
ORF8_118_NA	ORF8	118	SRR15314297	28247	A	-GATTTC	0,991577	2021-07-22	United States
N_63_G	N	63	SRR15314297	28461	A	G	0,999141	2021-07-22	United States
N_203_M	N	203	SRR15314297	28881	G	T	0,999547	2021-07-22	United States
N_215_C	N	215	SRR15314297	28916	G	T	0,99822	2021-07-22	United States
N_377_Y	N	377	SRR15314297	29402	G	T	1	2021-07-22	United States
ORF1ab_1306_S	ORF1ab	1306	SRR15314299	4181	G	T	0,999102	2021-07-22	United States
ORF1ab_1758_H	ORF1ab	1758	SRR15314299	5539	G	T	0,996512	2021-07-22	United States
ORF1ab_2046_L	ORF1ab	2046	SRR15314299	6402	C	T	0,58044	2021-07-22	United States
ORF1ab_2287_S	ORF1ab	2287	SRR15314299	7124	C	T	0,999138	2021-07-22	United States
ORF1ab_2930_L	ORF1ab	2930	SRR15314299	9053	G	T	0,997778	2021-07-22	United States
ORF1ab_3255_I	ORF1ab	3255	SRR15314299	10029	C	T	0,195871	2021-07-22	United States
ORF1ab_3483_F	ORF1ab	3483	SRR15314299	10712	C	T	0,0971982	2021-07-22	United States
ORF1ab_3646_A	ORF1ab	3646	SRR15314299	11201	A	G	0,963879	2021-07-22	United States
ORF1ab_314_L	ORF1ab	314	SRR15314299	14408	C	T	0,210049	2021-07-22	United States
ORF1ab_662_S	ORF1ab	662	SRR15314299	15451	G	A	0,694406	2021-07-22	United States
ORF1ab_1000_L	ORF1ab	1000	SRR15314299	16466	C	T	0,999501	2021-07-22	United States
ORF1ab_1918_V	ORF1ab	1918	SRR15314299	19220	C	T	0,99867	2021-07-22	United States
S_19_R	S	19	SRR15314299	21618	C	G	0,738631	2021-07-22	United States
S_112_L	S	112	SRR15314299	21897	C	T	1	2021-07-22	United States
S_142_D	S	142	SRR15314299	21987	G	A	1	2021-07-22	United States
S_156_NA	S	156	SRR15314299	22028	G	-AGTTCA	0,999584	2021-07-22	United States
S_452_R	S	452	SRR15314299	22917	T	G	0,999428	2021-07-22	United States
S_478_K	S	478	SRR15314299	22995	C	A	0,828981	2021-07-22	United States
S_614_G	S	614	SRR15314299	23403	A	G	0,999496	2021-07-22	United States
S_681_R	S	681	SRR15314299	23604	C	G	0,999401	2021-07-22	United States
S_950_N	S	950	SRR15314299	24410	G	A	0,999856	2021-07-22	United States
ORF3a_26_L	ORF3a	26	SRR15314299	25469	C	T	0,999717	2021-07-22	United States
ORF3a_239_Q	ORF3a	239	SRR15314299	26107	G	C	0,549336	2021-07-22	United States
M_82_T	M	82	SRR15314299	26767	T	C	0,99421	2021-07-22	United States
ORF7a_82_A	ORF7a	82	SRR15314299	27638	T	C	1	2021-07-22	United States
ORF7a_120_I	ORF7a	120	SRR15314299	27752	C	T	1	2021-07-22	United States
ORF7b_40_I	ORF7b	40	SRR15314299	27874	C	T	0,656478	2021-07-22	United States
ORF8_118_NA	ORF8	118	SRR15314299	28247	A	-GATTTC	0,997742	2021-07-22	United States
N_63_G	N	63	SRR15314299	28461	A	G	0,999089	2021-07-22	United States
N_203_M	N	203	SRR15314299	28881	G	T	0,999514	2021-07-22	United States
N_215_C	N	215	SRR15314299	28916	G	T	0,99823	2021-07-22	United States
N_377_Y	N	377	SRR15314299	29402	G	T	0,999532	2021-07-22	United States
ORF1ab_309_L	ORF1ab	309	SRR15314300	1191	C	T	0,396059	2021-07-22	United States
ORF1ab_627_I	ORF1ab	627	SRR15314300	2144	G	A	0,667014	2021-07-22	United States
ORF1ab_1306_S	ORF1ab	1306	SRR15314300	4181	G	T	0,286447	2021-07-22	United States
ORF1ab_1640_L	ORF1ab	1640	SRR15314300	5184	C	T	0,387219	2021-07-22	United States
ORF1ab_1840_I	ORF1ab	1840	SRR15314300	5784	C	T	0,323983	2021-07-22	United States
ORF1ab_2046_L	ORF1ab	2046	SRR15314300	6402	C	T	0,165903	2021-07-22	United States
ORF1ab_2287_S	ORF1ab	2287	SRR15314300	7124	C	T	0,316859	2021-07-22	United States
ORF1ab_2930_L	ORF1ab	2930	SRR15314300	9053	G	T	0,208439	2021-07-22	United States
ORF1ab_2980_N	ORF1ab	2980	SRR15314300	9203	G	A	0,661399	2021-07-22	United States
ORF1ab_3138_S	ORF1ab	3138	SRR15314300	9678	T	C	0,0875419	2021-07-22	United States
ORF1ab_3255_I	ORF1ab	3255	SRR15314300	10029	C	T	0,0682747	2021-07-22	United States
ORF1ab_3580_Q	ORF1ab	3580	SRR15314300	11005	C	A	0,510388	2021-07-22	United States
ORF1ab_3646_A	ORF1ab	3646	SRR15314300	11201	A	G	0,247166	2021-07-22	United States
ORF1ab_3731_V	ORF1ab	3731	SRR15314300	11456	A	G	0,483383	2021-07-22	United States
ORF1ab_314_L	ORF1ab	314	SRR15314300	14408	C	T	0,194302	2021-07-22	United States
ORF1ab_662_S	ORF1ab	662	SRR15314300	15451	G	A	0,193236	2021-07-22	United States
ORF1ab_1000_L	ORF1ab	1000	SRR15314300	16466	C	T	0,325452	2021-07-22	United States
ORF1ab_1918_V	ORF1ab	1918	SRR15314300	19220	C	T	0,316572	2021-07-22	United States
ORF1ab_2310_R	ORF1ab	2310	SRR15314300	20396	A	G	0,655678	2021-07-22	United States
S_19_R	S	19	SRR15314300	21618	C	G	0,752038	2021-07-22	United States
S_77_T	S	77	SRR15314300	21792	A	C	0,676977	2021-07-22	United States
S_142_D	S	142	SRR15314300	21987	G	A	0,971844	2021-07-22	United States
S_156_NA	S	156	SRR15314300	22028	G	-AGTTCA	0,968538	2021-07-22	United States
S_215_Y	S	215	SRR15314300	22205	G	T	0,654604	2021-07-22	United States
S_452_R	S	452	SRR15314300	22917	T	G	0,973123	2021-07-22	United States
S_478_K	S	478	SRR15314300	22995	C	A	0,743802	2021-07-22	United States
S_614_G	S	614	SRR15314300	23403	A	G	0,999403	2021-07-22	United States
S_681_R	S	681	SRR15314300	23604	C	G	0,974617	2021-07-22	United States
S_950_N	S	950	SRR15314300	24410	G	A	0,999577	2021-07-22	United States
ORF3a_26_L	ORF3a	26	SRR15314300	25469	C	T	0,977409	2021-07-22	United States
ORF3a_39_T	ORF3a	39	SRR15314300	25507	G	A	0,157548	2021-07-22	United States
ORF3a_123_M	ORF3a	123	SRR15314300	25761	A	G	0,294745	2021-07-22	United States
ORF3a_195_C	ORF3a	195	SRR15314300	25976	C	G	0,760137	2021-07-22	United States
E_26_L	E	26	SRR15314300	26322	C	A	0,459652	2021-07-22	United States
M_82_T	M	82	SRR15314300	26767	T	C	0,95521	2021-07-22	United States
ORF7a_73_Y	ORF7a	73	SRR15314300	27610	C	T	0,379376	2021-07-22	United States
ORF7a_82_A	ORF7a	82	SRR15314300	27638	T	C	0,983108	2021-07-22	United States
ORF7a_120_I	ORF7a	120	SRR15314300	27752	C	T	0,975611	2021-07-22	United States
ORF7b_40_I	ORF7b	40	SRR15314300	27874	C	T	0,10279	2021-07-22	United States
ORF8_118_NA	ORF8	118	SRR15314300	28247	A	-GATTTC	0,35181	2021-07-22	United States
N_63_G	N	63	SRR15314300	28461	A	G	0,983388	2021-07-22	United States
N_203_M	N	203	SRR15314300	28881	G	T	0,982121	2021-07-22	United States
N_215_C	N	215	SRR15314300	28916	G	T	0,36273	2021-07-22	United States
N_377_Y	N	377	SRR15314300	29402	G	T	0,978558	2021-07-22	United States
ORF1ab_1306_S	ORF1ab	1306	SRR15314301	4181	G	T	0,996441	2021-07-22	United States
ORF1ab_2046_L	ORF1ab	2046	SRR15314301	6402	C	T	0,316229	2021-07-22	United States
ORF1ab_2287_S	ORF1ab	2287	SRR15314301	7124	C	T	0,999265	2021-07-22	United States
ORF1ab_2930_L	ORF1ab	2930	SRR15314301	9053	G	T	1	2021-07-22	United States
ORF1ab_3255_I	ORF1ab	3255	SRR15314301	10029	C	T	0,182838	2021-07-22	United States
ORF1ab_3646_A	ORF1ab	3646	SRR15314301	11201	A	G	0,95325	2021-07-22	United States
ORF1ab_314_L	ORF1ab	314	SRR15314301	14408	C	T	0,204629	2021-07-22	United States
ORF1ab_662_S	ORF1ab	662	SRR15314301	15451	G	A	0,677693	2021-07-22	United States
ORF1ab_1000_L	ORF1ab	1000	SRR15314301	16466	C	T	0,999467	2021-07-22	United States
ORF1ab_1257_V	ORF1ab	1257	SRR15314301	17236	A	G	0,987858	2021-07-22	United States
ORF1ab_1918_V	ORF1ab	1918	SRR15314301	19220	C	T	0,991337	2021-07-22	United States
S_19_R	S	19	SRR15314301	21618	C	G	0,874003	2021-07-22	United States
S_142_D	S	142	SRR15314301	21987	G	A	1	2021-07-22	United States
S_156_NA	S	156	SRR15314301	22028	G	-AGTTCA	1	2021-07-22	United States
S_452_R	S	452	SRR15314301	22917	T	G	1	2021-07-22	United States
S_478_K	S	478	SRR15314301	22995	C	A	0,942211	2021-07-22	United States
S_614_G	S	614	SRR15314301	23403	A	G	1	2021-07-22	United States
S_681_R	S	681	SRR15314301	23604	C	G	1	2021-07-22	United States
S_950_N	S	950	SRR15314301	24410	G	A	1	2021-07-22	United States
ORF3a_26_L	ORF3a	26	SRR15314301	25469	C	T	0,999238	2021-07-22	United States
ORF3a_104_S	ORF3a	104	SRR15314301	25702	C	T	0,995408	2021-07-22	United States
M_82_T	M	82	SRR15314301	26767	T	C	0,995624	2021-07-22	United States
ORF7a_82_A	ORF7a	82	SRR15314301	27638	T	C	1	2021-07-22	United States
ORF7a_120_I	ORF7a	120	SRR15314301	27752	C	T	1	2021-07-22	United States
ORF7b_40_I	ORF7b	40	SRR15314301	27874	C	T	0,513846	2021-07-22	United States
ORF8_118_NA	ORF8	118	SRR15314301	28247	A	-GATTTC	0,996165	2021-07-22	United States
N_63_G	N	63	SRR15314301	28461	A	G	0,995181	2021-07-22	United States
N_203_M	N	203	SRR15314301	28881	G	T	0,997849	2021-07-22	United States
N_208_S	N	208	SRR15314301	28895	G	T	0,980769	2021-07-22	United States
N_215_C	N	215	SRR15314301	28916	G	T	0,989362	2021-07-22	United States
N_377_Y	N	377	SRR15314301	29402	G	T	0,998708	2021-07-22	United States
ORF1ab_7_S	ORF1ab	7	SRR15314302	284	G	A	0,23349	2021-07-22	United States
ORF1ab_1306_S	ORF1ab	1306	SRR15314302	4181	G	T	0,998126	2021-07-22	United States
ORF1ab_1840_I	ORF1ab	1840	SRR15314302	5784	C	T	0,995644	2021-07-22	United States
ORF1ab_2046_L	ORF1ab	2046	SRR15314302	6402	C	T	0,472206	2021-07-22	United States
ORF1ab_2287_S	ORF1ab	2287	SRR15314302	7124	C	T	0,999046	2021-07-22	United States
ORF1ab_2930_L	ORF1ab	2930	SRR15314302	9053	G	T	0,994635	2021-07-22	United States
ORF1ab_3255_I	ORF1ab	3255	SRR15314302	10029	C	T	0,220687	2021-07-22	United States
ORF1ab_3646_A	ORF1ab	3646	SRR15314302	11201	A	G	0,955355	2021-07-22	United States
ORF1ab_3731_V	ORF1ab	3731	SRR15314302	11456	A	G	0,995778	2021-07-22	United States
ORF1ab_314_L	ORF1ab	314	SRR15314302	14408	C	T	0,135053	2021-07-22	United States
ORF1ab_662_S	ORF1ab	662	SRR15314302	15451	G	A	0,677105	2021-07-22	United States
ORF1ab_1000_L	ORF1ab	1000	SRR15314302	16466	C	T	0,999444	2021-07-22	United States
ORF1ab_1918_V	ORF1ab	1918	SRR15314302	19220	C	T	0,997998	2021-07-22	United States
S_19_R	S	19	SRR15314302	21618	C	G	0,744843	2021-07-22	United States
S_142_D	S	142	SRR15314302	21987	G	A	0,999495	2021-07-22	United States
S_156_NA	S	156	SRR15314302	22028	G	-AGTTCA	0,996283	2021-07-22	United States
S_452_R	S	452	SRR15314302	22917	T	G	0,999588	2021-07-22	United States
S_478_K	S	478	SRR15314302	22995	C	A	0,885509	2021-07-22	United States
S_614_G	S	614	SRR15314302	23403	A	G	0,999793	2021-07-22	United States
S_681_R	S	681	SRR15314302	23604	C	G	0,999427	2021-07-22	United States
S_950_N	S	950	SRR15314302	24410	G	A	0,999798	2021-07-22	United States
ORF3a_26_L	ORF3a	26	SRR15314302	25469	C	T	0,999484	2021-07-22	United States
M_82_T	M	82	SRR15314302	26767	T	C	0,992248	2021-07-22	United States
ORF7a_82_A	ORF7a	82	SRR15314302	27638	T	C	0,999514	2021-07-22	United States
ORF7a_120_I	ORF7a	120	SRR15314302	27752	C	T	0,999295	2021-07-22	United States
ORF7b_40_I	ORF7b	40	SRR15314302	27874	C	T	0,541499	2021-07-22	United States
ORF8_118_NA	ORF8	118	SRR15314302	28247	A	-GATTTC	0,997012	2021-07-22	United States
N_63_G	N	63	SRR15314302	28461	A	G	0,999358	2021-07-22	United States
N_203_M	N	203	SRR15314302	28881	G	T	0,999516	2021-07-22	United States
N_215_C	N	215	SRR15314302	28916	G	T	0,997284	2021-07-22	United States
N_377_Y	N	377	SRR15314302	29402	G	T	0,999375	2021-07-22	United States
ORF1ab_1306_S	ORF1ab	1306	SRR15314303	4181	G	T	0,998657	2021-07-22	United States
ORF1ab_2046_L	ORF1ab	2046	SRR15314303	6402	C	T	0,790254	2021-07-22	United States
ORF1ab_2287_S	ORF1ab	2287	SRR15314303	7124	C	T	0,999057	2021-07-22	United States
ORF1ab_2554_V	ORF1ab	2554	SRR15314303	7926	C	T	0,998634	2021-07-22	United States
ORF1ab_2930_L	ORF1ab	2930	SRR15314303	9053	G	T	0,997295	2021-07-22	United States
ORF1ab_3255_I	ORF1ab	3255	SRR15314303	10029	C	T	0,129727	2021-07-22	United States
ORF1ab_3646_A	ORF1ab	3646	SRR15314303	11201	A	G	0,977535	2021-07-22	United States
ORF1ab_3885_F	ORF1ab	3885	SRR15314303	11919	C	T	0,649726	2021-07-22	United States
ORF1ab_183_V	ORF1ab	183	SRR15314303	14014	T	G	0,998835	2021-07-22	United States
ORF1ab_314_L	ORF1ab	314	SRR15314303	14408	C	T	0,324989	2021-07-22	United States
ORF1ab_662_S	ORF1ab	662	SRR15314303	15451	G	A	0,757658	2021-07-22	United States
ORF1ab_1000_L	ORF1ab	1000	SRR15314303	16466	C	T	0,99961	2021-07-22	United States
ORF1ab_1918_V	ORF1ab	1918	SRR15314303	19220	C	T	0,999279	2021-07-22	United States
S_19_R	S	19	SRR15314303	21618	C	G	0,67044	2021-07-22	United States
S_142_D	S	142	SRR15314303	21987	G	A	1	2021-07-22	United States
S_156_NA	S	156	SRR15314303	22028	G	-AGTTCA	0,998422	2021-07-22	United States
S_308_I	S	308	SRR15314303	22484	G	A	0,186736	2021-07-22	United States
S_452_R	S	452	SRR15314303	22917	T	G	0,999589	2021-07-22	United States
S_478_K	S	478	SRR15314303	22995	C	A	0,587169	2021-07-22	United States
S_614_G	S	614	SRR15314303	23403	A	G	0,99972	2021-07-22	United States
S_681_R	S	681	SRR15314303	23604	C	G	0,99977	2021-07-22	United States
S_950_N	S	950	SRR15314303	24410	G	A	0,999296	2021-07-22	United States
ORF3a_26_L	ORF3a	26	SRR15314303	25469	C	T	0,999819	2021-07-22	United States
M_82_T	M	82	SRR15314303	26767	T	C	0,992452	2021-07-22	United States
ORF7a_82_A	ORF7a	82	SRR15314303	27638	T	C	0,999788	2021-07-22	United States
ORF7a_120_I	ORF7a	120	SRR15314303	27752	C	T	0,999859	2021-07-22	United States
ORF7b_40_I	ORF7b	40	SRR15314303	27874	C	T	0,781507	2021-07-22	United States
ORF8_118_NA	ORF8	118	SRR15314303	28247	A	-GATTTC	0,997315	2021-07-22	United States
N_63_G	N	63	SRR15314303	28461	A	G	0,999525	2021-07-22	United States
N_203_M	N	203	SRR15314303	28881	G	T	0,999244	2021-07-22	United States
N_215_C	N	215	SRR15314303	28916	G	T	0,998034	2021-07-22	United States
N_377_Y	N	377	SRR15314303	29402	G	T	0,999342	2021-07-22	United States
N_415_G	N	415	SRR15314303	29517	A	G	0,313197	2021-07-22	United States
ORF1ab_582_N	ORF1ab	582	SRR15314304	2009	G	A	0,997545	2021-07-22	United States
ORF1ab_1306_S	ORF1ab	1306	SRR15314304	4181	G	T	0,999457	2021-07-22	United States
ORF1ab_2046_L	ORF1ab	2046	SRR15314304	6402	C	T	0,574415	2021-07-22	United States
ORF1ab_2287_S	ORF1ab	2287	SRR15314304	7124	C	T	0,99937	2021-07-22	United States
ORF1ab_2408_I	ORF1ab	2408	SRR15314304	7488	C	T	0,997694	2021-07-22	United States
ORF1ab_2930_L	ORF1ab	2930	SRR15314304	9053	G	T	0,998118	2021-07-22	United States
ORF1ab_3255_I	ORF1ab	3255	SRR15314304	10029	C	T	0,26642	2021-07-22	United States
ORF1ab_3646_A	ORF1ab	3646	SRR15314304	11201	A	G	0,953162	2021-07-22	United States
ORF1ab_314_L	ORF1ab	314	SRR15314304	14408	C	T	0,166593	2021-07-22	United States
ORF1ab_662_S	ORF1ab	662	SRR15314304	15451	G	A	0,738999	2021-07-22	United States
ORF1ab_909_S	ORF1ab	909	SRR15314304	16192	C	T	0,111941	2021-07-22	United States
ORF1ab_1000_L	ORF1ab	1000	SRR15314304	16466	C	T	0,999491	2021-07-22	United States
ORF1ab_1257_V	ORF1ab	1257	SRR15314304	17236	A	G	0,998025	2021-07-22	United States
ORF1ab_1918_V	ORF1ab	1918	SRR15314304	19220	C	T	0,99918	2021-07-22	United States
S_19_R	S	19	SRR15314304	21618	C	G	0,765139	2021-07-22	United States
S_142_D	S	142	SRR15314304	21987	G	A	0,999812	2021-07-22	United States
S_156_NA	S	156	SRR15314304	22028	G	-AGTTCA	0,99679	2021-07-22	United States
S_452_R	S	452	SRR15314304	22917	T	G	0,999418	2021-07-22	United States
S_478_K	S	478	SRR15314304	22995	C	A	0,785387	2021-07-22	United States
S_614_G	S	614	SRR15314304	23403	A	G	0,999589	2021-07-22	United States
S_681_R	S	681	SRR15314304	23604	C	G	0,999507	2021-07-22	United States
S_942_S	S	942	SRR15314304	24386	G	T	0,995799	2021-07-22	United States
S_950_N	S	950	SRR15314304	24410	G	A	0,999434	2021-07-22	United States
ORF3a_26_L	ORF3a	26	SRR15314304	25469	C	T	0,999554	2021-07-22	United States
M_82_T	M	82	SRR15314304	26767	T	C	0,994129	2021-07-22	United States
ORF7a_82_A	ORF7a	82	SRR15314304	27638	T	C	0,999525	2021-07-22	United States
ORF7a_120_I	ORF7a	120	SRR15314304	27752	C	T	0,999294	2021-07-22	United States
ORF7b_40_I	ORF7b	40	SRR15314304	27874	C	T	0,181595	2021-07-22	United States
ORF8_12_N	ORF8	12	SRR15314304	27928	C	A	0,8304	2021-07-22	United States
ORF8_118_NA	ORF8	118	SRR15314304	28247	A	-GATTTC	0,996862	2021-07-22	United States
N_63_G	N	63	SRR15314304	28461	A	G	0,999291	2021-07-22	United States
N_203_M	N	203	SRR15314304	28881	G	T	0,999475	2021-07-22	United States
N_215_C	N	215	SRR15314304	28916	G	T	0,999058	2021-07-22	United States
N_373_N	N	373	SRR15314304	29392	G	T	0,996399	2021-07-22	United States
N_377_Y	N	377	SRR15314304	29402	G	T	0,999497	2021-07-22	United States
ORF1ab_1306_S	ORF1ab	1306	SRR15314305	4181	G	T	0,998987	2021-07-22	United States
ORF1ab_2046_L	ORF1ab	2046	SRR15314305	6402	C	T	0,550514	2021-07-22	United States
ORF1ab_2287_S	ORF1ab	2287	SRR15314305	7124	C	T	0,999342	2021-07-22	United States
ORF1ab_2554_V	ORF1ab	2554	SRR15314305	7926	C	T	0,997137	2021-07-22	United States
ORF1ab_2930_L	ORF1ab	2930	SRR15314305	9053	G	T	0,997856	2021-07-22	United States
ORF1ab_3255_I	ORF1ab	3255	SRR15314305	10029	C	T	0,26648	2021-07-22	United States
ORF1ab_3603_NA	ORF1ab	3603	SRR15314305	11074	C	+T	0,0761868	2021-07-22	United States
ORF1ab_3606_NA	ORF1ab	3606	SRR15314305	11082	T	-G	0,110776	2021-07-22	United States
ORF1ab_3606_F	ORF1ab	3606	SRR15314305	11083	G	T	0,993773	2021-07-22	United States
ORF1ab_3646_A	ORF1ab	3646	SRR15314305	11201	A	G	0,930698	2021-07-22	United States
ORF1ab_183_V	ORF1ab	183	SRR15314305	14014	T	G	0,997821	2021-07-22	United States
ORF1ab_314_L	ORF1ab	314	SRR15314305	14408	C	T	0,106738	2021-07-22	United States
ORF1ab_662_S	ORF1ab	662	SRR15314305	15451	G	A	0,720601	2021-07-22	United States
ORF1ab_1000_L	ORF1ab	1000	SRR15314305	16466	C	T	0,999374	2021-07-22	United States
ORF1ab_1918_V	ORF1ab	1918	SRR15314305	19220	C	T	0,999222	2021-07-22	United States
S_19_R	S	19	SRR15314305	21618	C	G	0,797211	2021-07-22	United States
S_142_D	S	142	SRR15314305	21987	G	A	0,999502	2021-07-22	United States
S_156_NA	S	156	SRR15314305	22028	G	-AGTTCA	0,99711	2021-07-22	United States
S_288_V	S	288	SRR15314305	22425	C	T	0,0752629	2021-07-22	United States
S_452_R	S	452	SRR15314305	22917	T	G	0,99943	2021-07-22	United States
S_478_K	S	478	SRR15314305	22995	C	A	0,783878	2021-07-22	United States
S_614_G	S	614	SRR15314305	23403	A	G	0,999669	2021-07-22	United States
S_681_R	S	681	SRR15314305	23604	C	G	0,99955	2021-07-22	United States
S_950_N	S	950	SRR15314305	24410	G	A	0,999646	2021-07-22	United States
ORF3a_26_L	ORF3a	26	SRR15314305	25469	C	T	0,999656	2021-07-22	United States
M_82_T	M	82	SRR15314305	26767	T	C	0,993432	2021-07-22	United States
ORF7a_82_A	ORF7a	82	SRR15314305	27638	T	C	0,99993	2021-07-22	United States
ORF7a_120_I	ORF7a	120	SRR15314305	27752	C	T	0,999744	2021-07-22	United States
ORF7b_40_I	ORF7b	40	SRR15314305	27874	C	T	0,560997	2021-07-22	United States
ORF8_118_NA	ORF8	118	SRR15314305	28247	A	-GATTTC	0,996981	2021-07-22	United States
N_63_G	N	63	SRR15314305	28461	A	G	0,999419	2021-07-22	United States
N_203_M	N	203	SRR15314305	28881	G	T	0,999433	2021-07-22	United States
N_215_C	N	215	SRR15314305	28916	G	T	0,999011	2021-07-22	United States
ORF1ab_1001_I	ORF1ab	1001	SRR15314306	3267	C	T	0,997445	2021-07-20	United States
ORF1ab_1708_D	ORF1ab	1708	SRR15314306	5388	C	A	0,99916	2021-07-20	United States
ORF1ab_2027_I	ORF1ab	2027	SRR15314306	6344	G	A	0,998377	2021-07-20	United States
ORF1ab_2230_T	ORF1ab	2230	SRR15314306	6954	T	C	0,998474	2021-07-20	United States
ORF1ab_3143_V	ORF1ab	3143	SRR15314306	9693	C	T	0,996466	2021-07-20	United States
ORF1ab_3674_NA	ORF1ab	3674	SRR15314306	11287	G	-TCTGGTTTT	0,994926	2021-07-20	United States
ORF1ab_218_L	ORF1ab	218	SRR15314306	14120	C	T	0,997905	2021-07-20	United States
ORF1ab_314_L	ORF1ab	314	SRR15314306	14408	C	T	0,390396	2021-07-20	United States
ORF1ab_1975_S	ORF1ab	1975	SRR15314306	19390	C	T	0,997852	2021-07-20	United States
S_68_NA	S	68	SRR15314306	21764	A	-TACATG	0,990096	2021-07-20	United States
S_143_NA	S	143	SRR15314306	21990	T	-TTA	0,991736	2021-07-20	United States
S_501_Y	S	501	SRR15314306	23063	A	T	0,998143	2021-07-20	United States
S_570_D	S	570	SRR15314306	23271	C	A	0,606016	2021-07-20	United States
S_614_G	S	614	SRR15314306	23403	A	G	0,99959	2021-07-20	United States
S_681_H	S	681	SRR15314306	23604	C	A	0,99718	2021-07-20	United States
S_704_L	S	704	SRR15314306	23673	C	T	0,997058	2021-07-20	United States
S_716_I	S	716	SRR15314306	23709	C	T	0,997004	2021-07-20	United States
S_982_A	S	982	SRR15314306	24506	T	G	0,996347	2021-07-20	United States
S_1118_H	S	1118	SRR15314306	24914	G	C	0,997598	2021-07-20	United States
M_97_V	M	97	SRR15314306	26811	A	G	0,997651	2021-07-20	United States
ORF7b_2_N	ORF7b	2	SRR15314306	27760	T	A	0,996691	2021-07-20	United States
ORF8_27_*	ORF8	27	SRR15314306	27972	C	T	0,995864	2021-07-20	United States
ORF8_52_I	ORF8	52	SRR15314306	28048	G	T	0,995529	2021-07-20	United States
ORF8_68_*	ORF8	68	SRR15314306	28095	A	T	0,993886	2021-07-20	United States
ORF8_73_C	ORF8	73	SRR15314306	28111	A	G	0,932649	2021-07-20	United States
N_3_H	N	3	SRR15314306	28280	G	C	0,997432	2021-07-20	United States
N_3_V	N	3	SRR15314306	28281	A	T	0,997158	2021-07-20	United States
N_3_E	N	3	SRR15314306	28282	T	A	0,997223	2021-07-20	United States
N_203_K	N	203	SRR15314306	28881	G	A	0,99567	2021-07-20	United States
N_204_R	N	204	SRR15314306	28883	G	C	0,989261	2021-07-20	United States
N_235_F	N	235	SRR15314306	28977	C	T	0,99595	2021-07-20	United States
ORF1ab_403_I	ORF1ab	403	SRR15314307	1473	C	T	0,991986	2021-07-22	United States
ORF1ab_1306_S	ORF1ab	1306	SRR15314307	4181	G	T	0,994652	2021-07-22	United States
ORF1ab_2046_L	ORF1ab	2046	SRR15314307	6402	C	T	0,668715	2021-07-22	United States
ORF1ab_2287_S	ORF1ab	2287	SRR15314307	7124	C	T	0,997521	2021-07-22	United States
ORF1ab_2930_L	ORF1ab	2930	SRR15314307	9053	G	T	0,993671	2021-07-22	United States
ORF1ab_3255_I	ORF1ab	3255	SRR15314307	10029	C	T	0,176036	2021-07-22	United States
ORF1ab_3646_A	ORF1ab	3646	SRR15314307	11201	A	G	0,965126	2021-07-22	United States
ORF1ab_314_L	ORF1ab	314	SRR15314307	14408	C	T	0,170505	2021-07-22	United States
ORF1ab_662_S	ORF1ab	662	SRR15314307	15451	G	A	0,717532	2021-07-22	United States
ORF1ab_1000_L	ORF1ab	1000	SRR15314307	16466	C	T	0,998488	2021-07-22	United States
ORF1ab_1219_S	ORF1ab	1219	SRR15314307	17122	G	T	0,931168	2021-07-22	United States
ORF1ab_1918_V	ORF1ab	1918	SRR15314307	19220	C	T	0,998575	2021-07-22	United States
S_19_R	S	19	SRR15314307	21618	C	G	0,677782	2021-07-22	United States
S_95_I	S	95	SRR15314307	21846	C	T	1	2021-07-22	United States
S_142_D	S	142	SRR15314307	21987	G	A	1	2021-07-22	United States
S_156_NA	S	156	SRR15314307	22028	G	-AGTTCA	1	2021-07-22	United States
S_452_R	S	452	SRR15314307	22917	T	G	1	2021-07-22	United States
S_478_K	S	478	SRR15314307	22995	C	A	0,686076	2021-07-22	United States
S_614_G	S	614	SRR15314307	23403	A	G	1	2021-07-22	United States
S_681_R	S	681	SRR15314307	23604	C	G	1	2021-07-22	United States
S_950_N	S	950	SRR15314307	24410	G	A	0,998569	2021-07-22	United States
ORF3a_26_L	ORF3a	26	SRR15314307	25469	C	T	1	2021-07-22	United States
M_82_T	M	82	SRR15314307	26767	T	C	0,988736	2021-07-22	United States
ORF7a_82_A	ORF7a	82	SRR15314307	27638	T	C	0,998066	2021-07-22	United States
ORF7a_120_I	ORF7a	120	SRR15314307	27752	C	T	1	2021-07-22	United States
ORF7b_40_I	ORF7b	40	SRR15314307	27874	C	T	0,711497	2021-07-22	United States
ORF8_118_NA	ORF8	118	SRR15314307	28247	A	-GATTTC	0,996176	2021-07-22	United States
N_63_G	N	63	SRR15314307	28461	A	G	1	2021-07-22	United States
N_203_M	N	203	SRR15314307	28881	G	T	0,999148	2021-07-22	United States
N_215_C	N	215	SRR15314307	28916	G	T	0,997451	2021-07-22	United States
N_377_Y	N	377	SRR15314307	29402	G	T	1	2021-07-22	United States
ORF1ab_1640_L	ORF1ab	1640	SRR15314312	5184	C	T	0,95252	2021-07-22	United States
ORF1ab_3209_V	ORF1ab	3209	SRR15314312	9891	C	T	0,996354	2021-07-22	United States
ORF1ab_3718_A	ORF1ab	3718	SRR15314312	11418	T	C	0,995033	2021-07-22	United States
ORF1ab_3750_I	ORF1ab	3750	SRR15314312	11514	C	T	0,978229	2021-07-22	United States
ORF1ab_4261_S	ORF1ab	4261	SRR15314312	13046	C	T	0,619682	2021-07-22	United States
ORF1ab_314_L	ORF1ab	314	SRR15314312	14408	C	T	0,224232	2021-07-22	United States
ORF1ab_662_S	ORF1ab	662	SRR15314312	15451	G	A	0,688856	2021-07-22	United States
ORF1ab_1000_L	ORF1ab	1000	SRR15314312	16466	C	T	0,999245	2021-07-22	United States
S_19_R	S	19	SRR15314312	21618	C	G	0,723753	2021-07-22	United States
S_142_D	S	142	SRR15314312	21987	G	A	0,999618	2021-07-22	United States
S_156_NA	S	156	SRR15314312	22028	G	-AGTTCA	0,996642	2021-07-22	United States
S_222_V	S	222	SRR15314312	22227	C	T	0,996933	2021-07-22	United States
S_452_R	S	452	SRR15314312	22917	T	G	0,999238	2021-07-22	United States
S_478_K	S	478	SRR15314312	22995	C	A	0,756469	2021-07-22	United States
S_614_G	S	614	SRR15314312	23403	A	G	0,999698	2021-07-22	United States
S_681_R	S	681	SRR15314312	23604	C	G	0,999362	2021-07-22	United States
S_950_N	S	950	SRR15314312	24410	G	A	0,999691	2021-07-22	United States
S_1074_S	S	1074	SRR15314312	24783	A	G	0,995993	2021-07-22	United States
S_1264_L	S	1264	SRR15314312	25352	G	T	0,990118	2021-07-22	United States
ORF3a_26_L	ORF3a	26	SRR15314312	25469	C	T	0,999633	2021-07-22	United States
ORF3a_69_C	ORF3a	69	SRR15314312	25599	G	T	0,995552	2021-07-22	United States
M_82_T	M	82	SRR15314312	26767	T	C	0,994078	2021-07-22	United States
ORF6_48_N	ORF6	48	SRR15314312	27345	A	T	0,9947	2021-07-22	United States
ORF7a_41_*	ORF7a	41	SRR15314312	27514	G	T	0,99424	2021-07-22	United States
ORF7a_82_A	ORF7a	82	SRR15314312	27638	T	C	0,999505	2021-07-22	United States
ORF7a_120_I	ORF7a	120	SRR15314312	27752	C	T	0,999433	2021-07-22	United States
ORF8_118_NA	ORF8	118	SRR15314312	28247	A	-GATTTC	0,997093	2021-07-22	United States
N_63_G	N	63	SRR15314312	28461	A	G	0,999311	2021-07-22	United States
N_203_M	N	203	SRR15314312	28881	G	T	0,999507	2021-07-22	United States
N_377_Y	N	377	SRR15314312	29402	G	T	0,999482	2021-07-22	United States
ORF1ab_767_K	ORF1ab	767	SRR15314313	2564	G	A	0,995526	2021-07-21	United States
ORF1ab_1228_G	ORF1ab	1228	SRR15314313	3948	A	G	0,991803	2021-07-21	United States
ORF1ab_1306_S	ORF1ab	1306	SRR15314313	4181	G	T	0,997222	2021-07-21	United States
ORF1ab_2046_L	ORF1ab	2046	SRR15314313	6402	C	T	0,733496	2021-07-21	United States
ORF1ab_2287_S	ORF1ab	2287	SRR15314313	7124	C	T	0,994565	2021-07-21	United States
ORF1ab_2930_L	ORF1ab	2930	SRR15314313	9053	G	T	0,990196	2021-07-21	United States
ORF1ab_3255_I	ORF1ab	3255	SRR15314313	10029	C	T	0,158559	2021-07-21	United States
ORF1ab_3646_A	ORF1ab	3646	SRR15314313	11201	A	G	0,962895	2021-07-21	United States
ORF1ab_3766_F	ORF1ab	3766	SRR15314313	11562	G	T	0,92011	2021-07-21	United States
ORF1ab_4079_I	ORF1ab	4079	SRR15314313	12501	C	T	0,987287	2021-07-21	United States
ORF1ab_314_L	ORF1ab	314	SRR15314313	14408	C	T	0,299525	2021-07-21	United States
ORF1ab_662_S	ORF1ab	662	SRR15314313	15451	G	A	0,787597	2021-07-21	United States
ORF1ab_1000_L	ORF1ab	1000	SRR15314313	16466	C	T	0,999069	2021-07-21	United States
ORF1ab_1918_V	ORF1ab	1918	SRR15314313	19220	C	T	0,993171	2021-07-21	United States
S_19_R	S	19	SRR15314313	21618	C	G	0,804808	2021-07-21	United States
S_142_D	S	142	SRR15314313	21987	G	A	1	2021-07-21	United States
S_156_NA	S	156	SRR15314313	22028	G	-AGTTCA	1	2021-07-21	United States
S_452_R	S	452	SRR15314313	22917	T	G	1	2021-07-21	United States
S_478_K	S	478	SRR15314313	22995	C	A	0,640719	2021-07-21	United States
S_614_G	S	614	SRR15314313	23403	A	G	1	2021-07-21	United States
S_681_R	S	681	SRR15314313	23604	C	G	1	2021-07-21	United States
S_950_N	S	950	SRR15314313	24410	G	A	0,998188	2021-07-21	United States
ORF3a_26_L	ORF3a	26	SRR15314313	25469	C	T	0,999447	2021-07-21	United States
ORF3a_239_Q	ORF3a	239	SRR15314313	26107	G	C	0,678998	2021-07-21	United States
M_82_T	M	82	SRR15314313	26767	T	C	0,996078	2021-07-21	United States
ORF7a_120_I	ORF7a	120	SRR15314313	27752	C	T	1	2021-07-21	United States
ORF7b_40_I	ORF7b	40	SRR15314313	27874	C	T	0,744048	2021-07-21	United States
ORF8_118_NA	ORF8	118	SRR15314313	28247	A	-GATTTC	0,991206	2021-07-21	United States
N_63_G	N	63	SRR15314313	28461	A	G	0,997812	2021-07-21	United States
N_203_M	N	203	SRR15314313	28881	G	T	1	2021-07-21	United States
N_215_C	N	215	SRR15314313	28916	G	T	0,997347	2021-07-21	United States
N_377_Y	N	377	SRR15314313	29402	G	T	1	2021-07-21	United States
ORF1ab_261_N	ORF1ab	261	SRR15314316	1048	G	T	0,994321	2021-07-22	United States
ORF1ab_1205_A	ORF1ab	1205	SRR15314316	3879	A	C	0,0811004	2021-07-22	United States
ORF1ab_1306_S	ORF1ab	1306	SRR15314316	4181	G	T	0,998734	2021-07-22	United States
ORF1ab_2046_L	ORF1ab	2046	SRR15314316	6402	C	T	0,708661	2021-07-22	United States
ORF1ab_2287_S	ORF1ab	2287	SRR15314316	7124	C	T	0,998765	2021-07-22	United States
ORF1ab_2930_L	ORF1ab	2930	SRR15314316	9053	G	T	0,998447	2021-07-22	United States
ORF1ab_3255_I	ORF1ab	3255	SRR15314316	10029	C	T	0,158047	2021-07-22	United States
ORF1ab_3646_A	ORF1ab	3646	SRR15314316	11201	A	G	0,961512	2021-07-22	United States
ORF1ab_314_L	ORF1ab	314	SRR15314316	14408	C	T	0,159435	2021-07-22	United States
ORF1ab_662_S	ORF1ab	662	SRR15314316	15451	G	A	0,776803	2021-07-22	United States
ORF1ab_1000_L	ORF1ab	1000	SRR15314316	16466	C	T	0,999732	2021-07-22	United States
ORF1ab_1397_I	ORF1ab	1397	SRR15314316	17658	G	T	0,990937	2021-07-22	United States
ORF1ab_1918_V	ORF1ab	1918	SRR15314316	19220	C	T	0,998902	2021-07-22	United States
S_19_R	S	19	SRR15314316	21618	C	G	0,799838	2021-07-22	United States
S_142_D	S	142	SRR15314316	21987	G	A	1	2021-07-22	United States
S_156_NA	S	156	SRR15314316	22028	G	-AGTTCA	0,993798	2021-07-22	United States
S_452_R	S	452	SRR15314316	22917	T	G	0,998489	2021-07-22	United States
S_478_K	S	478	SRR15314316	22995	C	A	0,724622	2021-07-22	United States
S_614_G	S	614	SRR15314316	23403	A	G	1	2021-07-22	United States
S_681_R	S	681	SRR15314316	23604	C	G	0,997823	2021-07-22	United States
S_950_N	S	950	SRR15314316	24410	G	A	0,998374	2021-07-22	United States
ORF3a_26_L	ORF3a	26	SRR15314316	25469	C	T	0,999791	2021-07-22	United States
ORF3a_238_Y	ORF3a	238	SRR15314316	26104	G	T	0,996293	2021-07-22	United States
M_82_T	M	82	SRR15314316	26767	T	C	0,994094	2021-07-22	United States
ORF7a_82_A	ORF7a	82	SRR15314316	27638	T	C	1	2021-07-22	United States
ORF7a_120_I	ORF7a	120	SRR15314316	27752	C	T	0,997994	2021-07-22	United States
ORF7b_40_I	ORF7b	40	SRR15314316	27874	C	T	0,729022	2021-07-22	United States
ORF8_118_NA	ORF8	118	SRR15314316	28247	A	-GATTTC	0,997472	2021-07-22	United States
N_63_G	N	63	SRR15314316	28461	A	G	0,999511	2021-07-22	United States
N_203_M	N	203	SRR15314316	28881	G	T	0,999489	2021-07-22	United States
N_215_C	N	215	SRR15314316	28916	G	T	0,998991	2021-07-22	United States
N_377_Y	N	377	SRR15314316	29402	G	T	1	2021-07-22	United States
ORF1ab_443_F	ORF1ab	443	SRR15314317	1593	C	T	0,657614	2021-07-22	United States
ORF1ab_1228_G	ORF1ab	1228	SRR15314317	3948	A	G	0,996871	2021-07-22	United States
ORF1ab_1306_S	ORF1ab	1306	SRR15314317	4181	G	T	0,998975	2021-07-22	United States
ORF1ab_2046_L	ORF1ab	2046	SRR15314317	6402	C	T	0,60496	2021-07-22	United States
ORF1ab_2287_S	ORF1ab	2287	SRR15314317	7124	C	T	0,998954	2021-07-22	United States
ORF1ab_2930_L	ORF1ab	2930	SRR15314317	9053	G	T	0,998047	2021-07-22	United States
ORF1ab_3255_I	ORF1ab	3255	SRR15314317	10029	C	T	0,244877	2021-07-22	United States
ORF1ab_3603_NA	ORF1ab	3603	SRR15314317	11074	C	+T	0,0725744	2021-07-22	United States
ORF1ab_3606_NA	ORF1ab	3606	SRR15314317	11082	T	-G	0,110447	2021-07-22	United States
ORF1ab_3606_F	ORF1ab	3606	SRR15314317	11083	G	T	0,994369	2021-07-22	United States
ORF1ab_3646_A	ORF1ab	3646	SRR15314317	11201	A	G	0,932685	2021-07-22	United States
ORF1ab_3766_F	ORF1ab	3766	SRR15314317	11562	G	T	0,949867	2021-07-22	United States
ORF1ab_314_L	ORF1ab	314	SRR15314317	14408	C	T	0,213582	2021-07-22	United States
ORF1ab_662_S	ORF1ab	662	SRR15314317	15451	G	A	0,70008	2021-07-22	United States
ORF1ab_1000_L	ORF1ab	1000	SRR15314317	16466	C	T	0,999141	2021-07-22	United States
ORF1ab_1918_V	ORF1ab	1918	SRR15314317	19220	C	T	0,998871	2021-07-22	United States
S_19_R	S	19	SRR15314317	21618	C	G	0,708489	2021-07-22	United States
S_142_D	S	142	SRR15314317	21987	G	A	0,999617	2021-07-22	United States
S_156_NA	S	156	SRR15314317	22028	G	-AGTTCA	0,9965	2021-07-22	United States
S_452_R	S	452	SRR15314317	22917	T	G	0,999545	2021-07-22	United States
S_478_K	S	478	SRR15314317	22995	C	A	0,699732	2021-07-22	United States
S_614_G	S	614	SRR15314317	23403	A	G	0,999671	2021-07-22	United States
S_681_R	S	681	SRR15314317	23604	C	G	0,999489	2021-07-22	United States
S_950_N	S	950	SRR15314317	24410	G	A	0,999635	2021-07-22	United States
ORF3a_26_L	ORF3a	26	SRR15314317	25469	C	T	0,999665	2021-07-22	United States
ORF3a_239_Q	ORF3a	239	SRR15314317	26107	G	C	0,706912	2021-07-22	United States
M_82_T	M	82	SRR15314317	26767	T	C	0,994258	2021-07-22	United States
ORF7a_82_A	ORF7a	82	SRR15314317	27638	T	C	0,999217	2021-07-22	United States
ORF7a_120_I	ORF7a	120	SRR15314317	27752	C	T	0,999696	2021-07-22	United States
ORF7b_40_I	ORF7b	40	SRR15314317	27874	C	T	0,63948	2021-07-22	United States
ORF8_118_NA	ORF8	118	SRR15314317	28247	A	-GATTTC	0,996849	2021-07-22	United States
N_63_G	N	63	SRR15314317	28461	A	G	0,999361	2021-07-22	United States
N_203_M	N	203	SRR15314317	28881	G	T	0,999471	2021-07-22	United States
N_215_C	N	215	SRR15314317	28916	G	T	0,998716	2021-07-22	United States
N_377_Y	N	377	SRR15314317	29402	G	T	0,999505	2021-07-22	United States
ORF1ab_591_V	ORF1ab	591	SRR15314320	2037	C	T	0,996708	2021-07-22	United States
ORF1ab_1306_S	ORF1ab	1306	SRR15314320	4181	G	T	0,999064	2021-07-22	United States
ORF1ab_2046_L	ORF1ab	2046	SRR15314320	6402	C	T	0,576032	2021-07-22	United States
ORF1ab_2125_Y	ORF1ab	2125	SRR15314320	6638	C	T	0,983722	2021-07-22	United States
ORF1ab_2287_S	ORF1ab	2287	SRR15314320	7124	C	T	0,998911	2021-07-22	United States
ORF1ab_2554_V	ORF1ab	2554	SRR15314320	7926	C	T	0,996579	2021-07-22	United States
ORF1ab_2930_L	ORF1ab	2930	SRR15314320	9053	G	T	0,997993	2021-07-22	United States
ORF1ab_3255_I	ORF1ab	3255	SRR15314320	10029	C	T	0,241104	2021-07-22	United States
ORF1ab_3646_A	ORF1ab	3646	SRR15314320	11201	A	G	0,939168	2021-07-22	United States
ORF1ab_3765_C	ORF1ab	3765	SRR15314320	11559	A	G	0,620335	2021-07-22	United States
ORF1ab_183_V	ORF1ab	183	SRR15314320	14014	T	G	0,998065	2021-07-22	United States
ORF1ab_314_L	ORF1ab	314	SRR15314320	14408	C	T	0,160103	2021-07-22	United States
ORF1ab_662_S	ORF1ab	662	SRR15314320	15451	G	A	0,69811	2021-07-22	United States
ORF1ab_1000_L	ORF1ab	1000	SRR15314320	16466	C	T	0,99929	2021-07-22	United States
ORF1ab_1918_V	ORF1ab	1918	SRR15314320	19220	C	T	0,99894	2021-07-22	United States
S_19_R	S	19	SRR15314320	21618	C	G	0,741434	2021-07-22	United States
S_142_D	S	142	SRR15314320	21987	G	A	0,999532	2021-07-22	United States
S_156_NA	S	156	SRR15314320	22028	G	-AGTTCA	0,99765	2021-07-22	United States
S_452_R	S	452	SRR15314320	22917	T	G	0,998963	2021-07-22	United States
S_478_K	S	478	SRR15314320	22995	C	A	0,819422	2021-07-22	United States
S_614_G	S	614	SRR15314320	23403	A	G	0,999899	2021-07-22	United States
S_681_R	S	681	SRR15314320	23604	C	G	0,999502	2021-07-22	United States
S_950_N	S	950	SRR15314320	24410	G	A	0,999679	2021-07-22	United States
ORF3a_26_L	ORF3a	26	SRR15314320	25469	C	T	0,999577	2021-07-22	United States
M_82_T	M	82	SRR15314320	26767	T	C	0,99312	2021-07-22	United States
ORF7a_82_A	ORF7a	82	SRR15314320	27638	T	C	0,999636	2021-07-22	United States
ORF7a_120_I	ORF7a	120	SRR15314320	27752	C	T	0,999462	2021-07-22	United States
ORF7b_40_I	ORF7b	40	SRR15314320	27874	C	T	0,5613	2021-07-22	United States
ORF8_118_NA	ORF8	118	SRR15314320	28247	A	-GATTTC	0,997416	2021-07-22	United States
N_63_G	N	63	SRR15314320	28461	A	G	0,999561	2021-07-22	United States
N_203_M	N	203	SRR15314320	28881	G	T	0,999548	2021-07-22	United States
N_215_C	N	215	SRR15314320	28916	G	T	0,998743	2021-07-22	United States
N_253_D	N	253	SRR15314320	29032	G	T	0,124146	2021-07-22	United States
N_377_Y	N	377	SRR15314320	29402	G	T	0,999463	2021-07-22	United States
ORF1ab_1306_S	ORF1ab	1306	SRR15314324	4181	G	T	0,999476	2021-07-22	United States
ORF1ab_2046_L	ORF1ab	2046	SRR15314324	6402	C	T	0,842709	2021-07-22	United States
ORF1ab_2287_S	ORF1ab	2287	SRR15314324	7124	C	T	0,999277	2021-07-22	United States
ORF1ab_2930_L	ORF1ab	2930	SRR15314324	9053	G	T	0,999131	2021-07-22	United States
ORF1ab_3255_I	ORF1ab	3255	SRR15314324	10029	C	T	0,166316	2021-07-22	United States
ORF1ab_3646_A	ORF1ab	3646	SRR15314324	11201	A	G	0,991966	2021-07-22	United States
ORF1ab_314_L	ORF1ab	314	SRR15314324	14408	C	T	0,443574	2021-07-22	United States
ORF1ab_662_S	ORF1ab	662	SRR15314324	15451	G	A	0,821285	2021-07-22	United States
ORF1ab_1000_L	ORF1ab	1000	SRR15314324	16466	C	T	0,999519	2021-07-22	United States
ORF1ab_1257_V	ORF1ab	1257	SRR15314324	17236	A	G	0,998015	2021-07-22	United States
ORF1ab_1918_V	ORF1ab	1918	SRR15314324	19220	C	T	0,999448	2021-07-22	United States
S_19_R	S	19	SRR15314324	21618	C	G	0,928526	2021-07-22	United States
S_20_I	S	20	SRR15314324	21621	C	T	0,926947	2021-07-22	United States
S_142_D	S	142	SRR15314324	21987	G	A	1	2021-07-22	United States
S_156_NA	S	156	SRR15314324	22028	G	-AGTTCA	0,996968	2021-07-22	United States
S_174_S	S	174	SRR15314324	22082	C	T	0,996856	2021-07-22	United States
S_452_R	S	452	SRR15314324	22917	T	G	0,998842	2021-07-22	United States
S_478_K	S	478	SRR15314324	22995	C	A	0,606379	2021-07-22	United States
S_614_G	S	614	SRR15314324	23403	A	G	0,99954	2021-07-22	United States
S_681_R	S	681	SRR15314324	23604	C	G	0,998899	2021-07-22	United States
S_950_N	S	950	SRR15314324	24410	G	A	0,999938	2021-07-22	United States
ORF3a_26_L	ORF3a	26	SRR15314324	25469	C	T	0,999666	2021-07-22	United States
ORF3a_104_S	ORF3a	104	SRR15314324	25702	C	T	0,998419	2021-07-22	United States
M_82_T	M	82	SRR15314324	26767	T	C	0,993766	2021-07-22	United States
ORF7a_82_A	ORF7a	82	SRR15314324	27638	T	C	0,999864	2021-07-22	United States
ORF7a_120_I	ORF7a	120	SRR15314324	27752	C	T	0,999319	2021-07-22	United States
ORF7b_40_I	ORF7b	40	SRR15314324	27874	C	T	0,893238	2021-07-22	United States
ORF8_118_NA	ORF8	118	SRR15314324	28247	A	-GATTTC	0,996573	2021-07-22	United States
N_63_G	N	63	SRR15314324	28461	A	G	0,999481	2021-07-22	United States
N_203_M	N	203	SRR15314324	28881	G	T	0,999391	2021-07-22	United States
N_208_S	N	208	SRR15314324	28895	G	T	0,99773	2021-07-22	United States
N_215_C	N	215	SRR15314324	28916	G	T	0,998268	2021-07-22	United States
N_377_Y	N	377	SRR15314324	29402	G	T	0,999714	2021-07-22	United States
ORF1ab_1306_S	ORF1ab	1306	SRR15314326	4181	G	T	0,998691	2021-07-22	United States
ORF1ab_2046_L	ORF1ab	2046	SRR15314326	6402	C	T	0,827745	2021-07-22	United States
ORF1ab_2125_Y	ORF1ab	2125	SRR15314326	6638	C	T	0,990676	2021-07-22	United States
ORF1ab_2287_S	ORF1ab	2287	SRR15314326	7124	C	T	0,999506	2021-07-22	United States
ORF1ab_2554_V	ORF1ab	2554	SRR15314326	7926	C	T	0,99895	2021-07-22	United States
ORF1ab_2685_S	ORF1ab	2685	SRR15314326	8318	C	T	0,448189	2021-07-22	United States
ORF1ab_2930_L	ORF1ab	2930	SRR15314326	9053	G	T	0,998428	2021-07-22	United States
ORF1ab_3255_I	ORF1ab	3255	SRR15314326	10029	C	T	0,141301	2021-07-22	United States
ORF1ab_3646_A	ORF1ab	3646	SRR15314326	11201	A	G	0,976568	2021-07-22	United States
ORF1ab_183_V	ORF1ab	183	SRR15314326	14014	T	G	0,998282	2021-07-22	United States
ORF1ab_314_L	ORF1ab	314	SRR15314326	14408	C	T	0,36568	2021-07-22	United States
ORF1ab_662_S	ORF1ab	662	SRR15314326	15451	G	A	0,793978	2021-07-22	United States
ORF1ab_1000_L	ORF1ab	1000	SRR15314326	16466	C	T	0,99963	2021-07-22	United States
ORF1ab_1087_Y	ORF1ab	1087	SRR15314326	16726	C	T	0,997897	2021-07-22	United States
ORF1ab_1918_V	ORF1ab	1918	SRR15314326	19220	C	T	0,999194	2021-07-22	United States
S_19_R	S	19	SRR15314326	21618	C	G	0,740111	2021-07-22	United States
S_68_NA	S	68	SRR15314326	21764	A	-TACATG	0,992269	2021-07-22	United States
S_142_D	S	142	SRR15314326	21987	G	A	0,999439	2021-07-22	United States
S_156_NA	S	156	SRR15314326	22028	G	-AGTTCA	0,998687	2021-07-22	United States
S_452_R	S	452	SRR15314326	22917	T	G	0,998724	2021-07-22	United States
S_478_K	S	478	SRR15314326	22995	C	A	0,537875	2021-07-22	United States
S_614_G	S	614	SRR15314326	23403	A	G	0,999814	2021-07-22	United States
S_681_R	S	681	SRR15314326	23604	C	G	0,999553	2021-07-22	United States
S_950_N	S	950	SRR15314326	24410	G	A	0,999714	2021-07-22	United States
ORF3a_26_L	ORF3a	26	SRR15314326	25469	C	T	0,999661	2021-07-22	United States
ORF3a_67_R	ORF3a	67	SRR15314326	25592	A	G	0,998095	2021-07-22	United States
M_82_T	M	82	SRR15314326	26767	T	C	0,992777	2021-07-22	United States
ORF7a_82_A	ORF7a	82	SRR15314326	27638	T	C	0,999524	2021-07-22	United States
ORF7a_120_I	ORF7a	120	SRR15314326	27752	C	T	0,999747	2021-07-22	United States
ORF7b_40_I	ORF7b	40	SRR15314326	27874	C	T	0,811951	2021-07-22	United States
ORF8_60_F	ORF8	60	SRR15314326	28073	G	T	0,549094	2021-07-22	United States
ORF8_118_NA	ORF8	118	SRR15314326	28247	A	-GATTTC	0,992306	2021-07-22	United States
N_63_G	N	63	SRR15314326	28461	A	G	0,999137	2021-07-22	United States
N_203_M	N	203	SRR15314326	28881	G	T	0,999519	2021-07-22	United States
N_215_C	N	215	SRR15314326	28916	G	T	0,999218	2021-07-22	United States
N_377_Y	N	377	SRR15314326	29402	G	T	0,999217	2021-07-22	United States
ORF1ab_1306_S	ORF1ab	1306	SRR15314331	4181	G	T	0,999097	2021-07-22	United States
ORF1ab_2046_L	ORF1ab	2046	SRR15314331	6402	C	T	0,612239	2021-07-22	United States
ORF1ab_2287_S	ORF1ab	2287	SRR15314331	7124	C	T	0,999334	2021-07-22	United States
ORF1ab_2930_L	ORF1ab	2930	SRR15314331	9053	G	T	0,998089	2021-07-22	United States
ORF1ab_3255_I	ORF1ab	3255	SRR15314331	10029	C	T	0,219985	2021-07-22	United States
ORF1ab_3646_A	ORF1ab	3646	SRR15314331	11201	A	G	0,968671	2021-07-22	United States
ORF1ab_314_L	ORF1ab	314	SRR15314331	14408	C	T	0,22128	2021-07-22	United States
ORF1ab_662_S	ORF1ab	662	SRR15314331	15451	G	A	0,698772	2021-07-22	United States
ORF1ab_1000_L	ORF1ab	1000	SRR15314331	16466	C	T	0,99921	2021-07-22	United States
ORF1ab_1257_V	ORF1ab	1257	SRR15314331	17236	A	G	0,998234	2021-07-22	United States
ORF1ab_1918_V	ORF1ab	1918	SRR15314331	19220	C	T	0,999053	2021-07-22	United States
S_19_R	S	19	SRR15314331	21618	C	G	0,720111	2021-07-22	United States
S_142_D	S	142	SRR15314331	21987	G	A	0,999363	2021-07-22	United States
S_156_NA	S	156	SRR15314331	22028	G	-AGTTCA	0,996644	2021-07-22	United States
S_452_R	S	452	SRR15314331	22917	T	G	0,998645	2021-07-22	United States
S_478_K	S	478	SRR15314331	22995	C	A	0,746162	2021-07-22	United States
S_614_G	S	614	SRR15314331	23403	A	G	0,999773	2021-07-22	United States
S_681_R	S	681	SRR15314331	23604	C	G	0,999456	2021-07-22	United States
S_950_N	S	950	SRR15314331	24410	G	A	0,999741	2021-07-22	United States
ORF3a_26_L	ORF3a	26	SRR15314331	25469	C	T	0,999657	2021-07-22	United States
ORF3a_104_S	ORF3a	104	SRR15314331	25702	C	T	0,998013	2021-07-22	United States
M_82_T	M	82	SRR15314331	26767	T	C	0,994536	2021-07-22	United States
ORF7a_47_Y	ORF7a	47	SRR15314331	27532	C	T	0,996194	2021-07-22	United States
ORF7a_82_A	ORF7a	82	SRR15314331	27638	T	C	0,999403	2021-07-22	United States
ORF7a_120_I	ORF7a	120	SRR15314331	27752	C	T	0,999842	2021-07-22	United States
ORF7b_40_I	ORF7b	40	SRR15314331	27874	C	T	0,652885	2021-07-22	United States
ORF8_118_NA	ORF8	118	SRR15314331	28247	A	-GATTTC	0,997162	2021-07-22	United States
N_63_G	N	63	SRR15314331	28461	A	G	0,999323	2021-07-22	United States
N_203_M	N	203	SRR15314331	28881	G	T	0,999195	2021-07-22	United States
N_208_S	N	208	SRR15314331	28895	G	T	0,99598	2021-07-22	United States
N_215_C	N	215	SRR15314331	28916	G	T	0,998312	2021-07-22	United States
N_377_Y	N	377	SRR15314331	29402	G	T	0,999266	2021-07-22	United States
ORF1ab_591_V	ORF1ab	591	SRR15314334	2037	C	T	0,992319	2021-07-22	United States
ORF1ab_1306_S	ORF1ab	1306	SRR15314334	4181	G	T	0,998638	2021-07-22	United States
ORF1ab_2046_L	ORF1ab	2046	SRR15314334	6402	C	T	0,521672	2021-07-22	United States
ORF1ab_2287_S	ORF1ab	2287	SRR15314334	7124	C	T	0,99941	2021-07-22	United States
ORF1ab_2554_V	ORF1ab	2554	SRR15314334	7926	C	T	0,989256	2021-07-22	United States
ORF1ab_2930_L	ORF1ab	2930	SRR15314334	9053	G	T	0,998456	2021-07-22	United States
ORF1ab_3255_I	ORF1ab	3255	SRR15314334	10029	C	T	0,125285	2021-07-22	United States
ORF1ab_3646_A	ORF1ab	3646	SRR15314334	11201	A	G	0,975239	2021-07-22	United States
ORF1ab_183_V	ORF1ab	183	SRR15314334	14014	T	G	0,997611	2021-07-22	United States
ORF1ab_314_L	ORF1ab	314	SRR15314334	14408	C	T	0,163962	2021-07-22	United States
ORF1ab_662_S	ORF1ab	662	SRR15314334	15451	G	A	0,747156	2021-07-22	United States
ORF1ab_1000_L	ORF1ab	1000	SRR15314334	16466	C	T	0,999593	2021-07-22	United States
ORF1ab_1918_V	ORF1ab	1918	SRR15314334	19220	C	T	0,998767	2021-07-22	United States
S_19_R	S	19	SRR15314334	21618	C	G	0,919754	2021-07-22	United States
S_142_D	S	142	SRR15314334	21987	G	A	1	2021-07-22	United States
S_156_NA	S	156	SRR15314334	22028	G	-AGTTCA	0,997745	2021-07-22	United States
S_452_R	S	452	SRR15314334	22917	T	G	0,998713	2021-07-22	United States
S_478_K	S	478	SRR15314334	22995	C	A	0,875908	2021-07-22	United States
S_614_G	S	614	SRR15314334	23403	A	G	0,999616	2021-07-22	United States
S_681_R	S	681	SRR15314334	23604	C	G	0,999778	2021-07-22	United States
S_950_N	S	950	SRR15314334	24410	G	A	0,999659	2021-07-22	United States
ORF3a_26_L	ORF3a	26	SRR15314334	25469	C	T	0,999772	2021-07-22	United States
M_82_T	M	82	SRR15314334	26767	T	C	0,992462	2021-07-22	United States
ORF7a_82_A	ORF7a	82	SRR15314334	27638	T	C	0,998897	2021-07-22	United States
ORF7a_120_I	ORF7a	120	SRR15314334	27752	C	T	0,999677	2021-07-22	United States
ORF7b_40_I	ORF7b	40	SRR15314334	27874	C	T	0,678446	2021-07-22	United States
ORF8_118_NA	ORF8	118	SRR15314334	28247	A	-GATTTC	0,997352	2021-07-22	United States
N_63_G	N	63	SRR15314334	28461	A	G	0,999554	2021-07-22	United States
N_203_M	N	203	SRR15314334	28881	G	T	0,999709	2021-07-22	United States
N_215_C	N	215	SRR15314334	28916	G	T	0,999378	2021-07-22	United States
N_377_Y	N	377	SRR15314334	29402	G	T	0,999403	2021-07-22	United States
ORF1ab_591_V	ORF1ab	591	SRR15314335	2037	C	T	0,998123	2021-07-22	United States
ORF1ab_1306_S	ORF1ab	1306	SRR15314335	4181	G	T	0,998132	2021-07-22	United States
ORF1ab_2046_L	ORF1ab	2046	SRR15314335	6402	C	T	0,630386	2021-07-22	United States
ORF1ab_2287_S	ORF1ab	2287	SRR15314335	7124	C	T	0,998487	2021-07-22	United States
ORF1ab_2554_V	ORF1ab	2554	SRR15314335	7926	C	T	0,99822	2021-07-22	United States
ORF1ab_2930_L	ORF1ab	2930	SRR15314335	9053	G	T	0,995858	2021-07-22	United States
ORF1ab_3255_I	ORF1ab	3255	SRR15314335	10029	C	T	0,168479	2021-07-22	United States
ORF1ab_3646_A	ORF1ab	3646	SRR15314335	11201	A	G	0,969618	2021-07-22	United States
ORF1ab_183_V	ORF1ab	183	SRR15314335	14014	T	G	0,99836	2021-07-22	United States
ORF1ab_314_L	ORF1ab	314	SRR15314335	14408	C	T	0,231977	2021-07-22	United States
ORF1ab_662_S	ORF1ab	662	SRR15314335	15451	G	A	0,724155	2021-07-22	United States
ORF1ab_1000_L	ORF1ab	1000	SRR15314335	16466	C	T	0,999345	2021-07-22	United States
ORF1ab_1918_V	ORF1ab	1918	SRR15314335	19220	C	T	0,998727	2021-07-22	United States
S_19_R	S	19	SRR15314335	21618	C	G	0,741116	2021-07-22	United States
S_142_D	S	142	SRR15314335	21987	G	A	0,999798	2021-07-22	United States
S_156_NA	S	156	SRR15314335	22028	G	-AGTTCA	0,99675	2021-07-22	United States
S_452_R	S	452	SRR15314335	22917	T	G	0,999319	2021-07-22	United States
S_478_K	S	478	SRR15314335	22995	C	A	0,650196	2021-07-22	United States
S_614_G	S	614	SRR15314335	23403	A	G	0,99972	2021-07-22	United States
S_681_R	S	681	SRR15314335	23604	C	G	0,999848	2021-07-22	United States
S_950_N	S	950	SRR15314335	24410	G	A	0,999504	2021-07-22	United States
ORF3a_26_L	ORF3a	26	SRR15314335	25469	C	T	0,999692	2021-07-22	United States
M_82_T	M	82	SRR15314335	26767	T	C	0,994136	2021-07-22	United States
ORF7a_82_A	ORF7a	82	SRR15314335	27638	T	C	0,999719	2021-07-22	United States
ORF7a_120_I	ORF7a	120	SRR15314335	27752	C	T	0,999439	2021-07-22	United States
ORF7b_40_I	ORF7b	40	SRR15314335	27874	C	T	0,709324	2021-07-22	United States
ORF8_118_NA	ORF8	118	SRR15314335	28247	A	-GATTTC	0,996445	2021-07-22	United States
N_63_G	N	63	SRR15314335	28461	A	G	0,999148	2021-07-22	United States
N_203_M	N	203	SRR15314335	28881	G	T	0,999576	2021-07-22	United States
N_215_C	N	215	SRR15314335	28916	G	T	0,999195	2021-07-22	United States
N_377_Y	N	377	SRR15314335	29402	G	T	0,999469	2021-07-22	United States
ORF1ab_177_F	ORF1ab	177	SRR15314336	794	C	T	0,998292	2021-07-22	United States
ORF1ab_591_V	ORF1ab	591	SRR15314336	2037	C	T	0,998308	2021-07-22	United States
ORF1ab_1306_S	ORF1ab	1306	SRR15314336	4181	G	T	0,998573	2021-07-22	United States
ORF1ab_1437_I	ORF1ab	1437	SRR15314336	4575	C	T	0,866933	2021-07-22	United States
ORF1ab_2046_L	ORF1ab	2046	SRR15314336	6402	C	T	0,653808	2021-07-22	United States
ORF1ab_2287_S	ORF1ab	2287	SRR15314336	7124	C	T	0,998816	2021-07-22	United States
ORF1ab_2554_V	ORF1ab	2554	SRR15314336	7926	C	T	0,998734	2021-07-22	United States
ORF1ab_2930_L	ORF1ab	2930	SRR15314336	9053	G	T	0,99777	2021-07-22	United States
ORF1ab_3255_I	ORF1ab	3255	SRR15314336	10029	C	T	0,184907	2021-07-22	United States
ORF1ab_3646_A	ORF1ab	3646	SRR15314336	11201	A	G	0,966568	2021-07-22	United States
ORF1ab_183_V	ORF1ab	183	SRR15314336	14014	T	G	0,999257	2021-07-22	United States
ORF1ab_314_L	ORF1ab	314	SRR15314336	14408	C	T	0,149214	2021-07-22	United States
ORF1ab_662_S	ORF1ab	662	SRR15314336	15451	G	A	0,727235	2021-07-22	United States
ORF1ab_1000_L	ORF1ab	1000	SRR15314336	16466	C	T	0,999338	2021-07-22	United States
ORF1ab_1918_V	ORF1ab	1918	SRR15314336	19220	C	T	0,999152	2021-07-22	United States
S_19_R	S	19	SRR15314336	21618	C	G	0,737186	2021-07-22	United States
S_142_D	S	142	SRR15314336	21987	G	A	0,99978	2021-07-22	United States
S_156_NA	S	156	SRR15314336	22028	G	-AGTTCA	0,997128	2021-07-22	United States
S_452_R	S	452	SRR15314336	22917	T	G	0,999397	2021-07-22	United States
S_478_K	S	478	SRR15314336	22995	C	A	0,696667	2021-07-22	United States
S_614_G	S	614	SRR15314336	23403	A	G	0,999593	2021-07-22	United States
S_681_R	S	681	SRR15314336	23604	C	G	0,999209	2021-07-22	United States
S_950_N	S	950	SRR15314336	24410	G	A	0,999702	2021-07-22	United States
ORF3a_26_L	ORF3a	26	SRR15314336	25469	C	T	0,999733	2021-07-22	United States
M_82_T	M	82	SRR15314336	26767	T	C	0,989908	2021-07-22	United States
ORF7a_82_A	ORF7a	82	SRR15314336	27638	T	C	0,999627	2021-07-22	United States
ORF7a_120_I	ORF7a	120	SRR15314336	27752	C	T	1	2021-07-22	United States
ORF7b_40_I	ORF7b	40	SRR15314336	27874	C	T	0,678985	2021-07-22	United States
ORF8_118_NA	ORF8	118	SRR15314336	28247	A	-GATTTC	0,996772	2021-07-22	United States
N_63_G	N	63	SRR15314336	28461	A	G	0,99952	2021-07-22	United States
N_203_M	N	203	SRR15314336	28881	G	T	0,999373	2021-07-22	United States
N_215_C	N	215	SRR15314336	28916	G	T	0,997892	2021-07-22	United States
N_377_Y	N	377	SRR15314336	29402	G	T	0,999575	2021-07-22	United States
ORF1ab_1306_S	ORF1ab	1306	SRR15314338	4181	G	T	0,997487	2021-07-22	United States
ORF1ab_2046_L	ORF1ab	2046	SRR15314338	6402	C	T	0,532582	2021-07-22	United States
ORF1ab_2287_S	ORF1ab	2287	SRR15314338	7124	C	T	0,998754	2021-07-22	United States
ORF1ab_2930_L	ORF1ab	2930	SRR15314338	9053	G	T	0,998484	2021-07-22	United States
ORF1ab_3255_I	ORF1ab	3255	SRR15314338	10029	C	T	0,225936	2021-07-22	United States
ORF1ab_3646_A	ORF1ab	3646	SRR15314338	11201	A	G	0,969108	2021-07-22	United States
ORF1ab_314_L	ORF1ab	314	SRR15314338	14408	C	T	0,107845	2021-07-22	United States
ORF1ab_662_S	ORF1ab	662	SRR15314338	15451	G	A	0,665763	2021-07-22	United States
ORF1ab_1000_L	ORF1ab	1000	SRR15314338	16466	C	T	0,999538	2021-07-22	United States
ORF1ab_1257_V	ORF1ab	1257	SRR15314338	17236	A	G	0,998718	2021-07-22	United States
ORF1ab_1918_V	ORF1ab	1918	SRR15314338	19220	C	T	0,998991	2021-07-22	United States
S_19_R	S	19	SRR15314338	21618	C	G	0,621939	2021-07-22	United States
S_142_D	S	142	SRR15314338	21987	G	A	0,999565	2021-07-22	United States
S_156_NA	S	156	SRR15314338	22028	G	-AGTTCA	0,995627	2021-07-22	United States
S_452_R	S	452	SRR15314338	22917	T	G	0,999563	2021-07-22	United States
S_478_K	S	478	SRR15314338	22995	C	A	0,782779	2021-07-22	United States
S_614_G	S	614	SRR15314338	23403	A	G	0,999839	2021-07-22	United States
S_681_R	S	681	SRR15314338	23604	C	G	0,999684	2021-07-22	United States
S_950_N	S	950	SRR15314338	24410	G	A	0,999717	2021-07-22	United States
ORF3a_26_L	ORF3a	26	SRR15314338	25469	C	T	0,999819	2021-07-22	United States
M_82_T	M	82	SRR15314338	26767	T	C	0,993827	2021-07-22	United States
ORF7a_82_A	ORF7a	82	SRR15314338	27638	T	C	0,998999	2021-07-22	United States
ORF7a_120_I	ORF7a	120	SRR15314338	27752	C	T	0,99937	2021-07-22	United States
ORF7b_40_I	ORF7b	40	SRR15314338	27874	C	T	0,554401	2021-07-22	United States
ORF8_118_NA	ORF8	118	SRR15314338	28247	A	-GATTTC	0,996867	2021-07-22	United States
N_63_G	N	63	SRR15314338	28461	A	G	0,99966	2021-07-22	United States
N_128_H	N	128	SRR15314338	28655	G	C	0,998726	2021-07-22	United States
N_203_M	N	203	SRR15314338	28881	G	T	0,999358	2021-07-22	United States
N_215_C	N	215	SRR15314338	28916	G	T	0,9988	2021-07-22	United States
N_377_Y	N	377	SRR15314338	29402	G	T	0,999374	2021-07-22	United States
ORF1ab_1306_S	ORF1ab	1306	SRR15314340	4181	G	T	0,998624	2021-07-22	United States
ORF1ab_2046_L	ORF1ab	2046	SRR15314340	6402	C	T	0,578924	2021-07-22	United States
ORF1ab_2125_Y	ORF1ab	2125	SRR15314340	6638	C	T	0,988483	2021-07-22	United States
ORF1ab_2287_S	ORF1ab	2287	SRR15314340	7124	C	T	0,998843	2021-07-22	United States
ORF1ab_2554_V	ORF1ab	2554	SRR15314340	7926	C	T	0,995982	2021-07-22	United States
ORF1ab_2930_L	ORF1ab	2930	SRR15314340	9053	G	T	0,997014	2021-07-22	United States
ORF1ab_3255_I	ORF1ab	3255	SRR15314340	10029	C	T	0,232468	2021-07-22	United States
ORF1ab_3646_A	ORF1ab	3646	SRR15314340	11201	A	G	0,958977	2021-07-22	United States
ORF1ab_183_V	ORF1ab	183	SRR15314340	14014	T	G	0,997335	2021-07-22	United States
ORF1ab_314_L	ORF1ab	314	SRR15314340	14408	C	T	0,176258	2021-07-22	United States
ORF1ab_662_S	ORF1ab	662	SRR15314340	15451	G	A	0,717702	2021-07-22	United States
ORF1ab_1000_L	ORF1ab	1000	SRR15314340	16466	C	T	0,999281	2021-07-22	United States
ORF1ab_1087_Y	ORF1ab	1087	SRR15314340	16726	C	T	0,996799	2021-07-22	United States
ORF1ab_1918_V	ORF1ab	1918	SRR15314340	19220	C	T	0,998809	2021-07-22	United States
ORF1ab_2212_I	ORF1ab	2212	SRR15314340	20102	G	T	0,274769	2021-07-22	United States
S_19_R	S	19	SRR15314340	21618	C	G	0,738436	2021-07-22	United States
S_142_D	S	142	SRR15314340	21987	G	A	0,999647	2021-07-22	United States
S_156_NA	S	156	SRR15314340	22028	G	-AGTTCA	0,996895	2021-07-22	United States
S_452_R	S	452	SRR15314340	22917	T	G	0,999581	2021-07-22	United States
S_478_K	S	478	SRR15314340	22995	C	A	0,778271	2021-07-22	United States
S_614_G	S	614	SRR15314340	23403	A	G	0,999537	2021-07-22	United States
S_681_R	S	681	SRR15314340	23604	C	G	0,999448	2021-07-22	United States
S_950_N	S	950	SRR15314340	24410	G	A	0,999821	2021-07-22	United States
ORF3a_26_L	ORF3a	26	SRR15314340	25469	C	T	0,999576	2021-07-22	United States
M_82_T	M	82	SRR15314340	26767	T	C	0,993453	2021-07-22	United States
ORF7a_82_A	ORF7a	82	SRR15314340	27638	T	C	0,999394	2021-07-22	United States
ORF7a_120_I	ORF7a	120	SRR15314340	27752	C	T	0,999685	2021-07-22	United States
ORF7b_40_I	ORF7b	40	SRR15314340	27874	C	T	0,590276	2021-07-22	United States
ORF8_60_F	ORF8	60	SRR15314340	28073	G	T	0,57646	2021-07-22	United States
ORF8_118_NA	ORF8	118	SRR15314340	28247	A	-GATTTC	0,995029	2021-07-22	United States
N_63_G	N	63	SRR15314340	28461	A	G	0,999536	2021-07-22	United States
N_203_M	N	203	SRR15314340	28881	G	T	0,999335	2021-07-22	United States
N_215_C	N	215	SRR15314340	28916	G	T	0,998331	2021-07-22	United States
ORF1ab_1306_S	ORF1ab	1306	SRR15314341	4181	G	T	0,999343	2021-07-22	United States
ORF1ab_2046_L	ORF1ab	2046	SRR15314341	6402	C	T	0,709726	2021-07-22	United States
ORF1ab_2287_S	ORF1ab	2287	SRR15314341	7124	C	T	0,999085	2021-07-22	United States
ORF1ab_2930_L	ORF1ab	2930	SRR15314341	9053	G	T	0,997943	2021-07-22	United States
ORF1ab_3255_I	ORF1ab	3255	SRR15314341	10029	C	T	0,282649	2021-07-22	United States
ORF1ab_3646_A	ORF1ab	3646	SRR15314341	11201	A	G	0,952439	2021-07-22	United States
ORF1ab_314_L	ORF1ab	314	SRR15314341	14408	C	T	0,274944	2021-07-22	United States
ORF1ab_662_S	ORF1ab	662	SRR15314341	15451	G	A	0,736057	2021-07-22	United States
ORF1ab_1000_L	ORF1ab	1000	SRR15314341	16466	C	T	0,999504	2021-07-22	United States
ORF1ab_1257_V	ORF1ab	1257	SRR15314341	17236	A	G	0,998141	2021-07-22	United States
ORF1ab_1918_V	ORF1ab	1918	SRR15314341	19220	C	T	0,99908	2021-07-22	United States
S_19_R	S	19	SRR15314341	21618	C	G	0,730131	2021-07-22	United States
S_142_D	S	142	SRR15314341	21987	G	A	0,999851	2021-07-22	United States
S_156_NA	S	156	SRR15314341	22028	G	-AGTTCA	0,997013	2021-07-22	United States
S_452_R	S	452	SRR15314341	22917	T	G	0,999293	2021-07-22	United States
S_478_K	S	478	SRR15314341	22995	C	A	0,706057	2021-07-22	United States
S_614_G	S	614	SRR15314341	23403	A	G	0,999707	2021-07-22	United States
S_681_R	S	681	SRR15314341	23604	C	G	0,999528	2021-07-22	United States
S_950_N	S	950	SRR15314341	24410	G	A	0,999767	2021-07-22	United States
ORF3a_26_L	ORF3a	26	SRR15314341	25469	C	T	0,999587	2021-07-22	United States
ORF3a_104_S	ORF3a	104	SRR15314341	25702	C	T	0,998039	2021-07-22	United States
M_82_T	M	82	SRR15314341	26767	T	C	0,993871	2021-07-22	United States
ORF7a_82_A	ORF7a	82	SRR15314341	27638	T	C	0,99952	2021-07-22	United States
ORF7a_120_I	ORF7a	120	SRR15314341	27752	C	T	0,999473	2021-07-22	United States
ORF7b_40_I	ORF7b	40	SRR15314341	27874	C	T	0,671662	2021-07-22	United States
ORF8_118_NA	ORF8	118	SRR15314341	28247	A	-GATTTC	0,997067	2021-07-22	United States
N_63_G	N	63	SRR15314341	28461	A	G	0,999259	2021-07-22	United States
N_203_M	N	203	SRR15314341	28881	G	T	0,999279	2021-07-22	United States
N_208_S	N	208	SRR15314341	28895	G	T	0,996443	2021-07-22	United States
N_215_C	N	215	SRR15314341	28916	G	T	0,998728	2021-07-22	United States
N_377_Y	N	377	SRR15314341	29402	G	T	0,999286	2021-07-22	United States
ORF1ab_872_T	ORF1ab	872	SRR15314347	2879	G	A	0,997819	2021-07-22	United States
ORF1ab_1306_S	ORF1ab	1306	SRR15314347	4181	G	T	0,999423	2021-07-22	United States
ORF1ab_1397_V	ORF1ab	1397	SRR15314347	4455	C	T	0,998629	2021-07-22	United States
ORF1ab_2046_L	ORF1ab	2046	SRR15314347	6402	C	T	0,652416	2021-07-22	United States
ORF1ab_2287_S	ORF1ab	2287	SRR15314347	7124	C	T	0,999474	2021-07-22	United States
ORF1ab_2855_V	ORF1ab	2855	SRR15314347	8829	C	T	0,997891	2021-07-22	United States
ORF1ab_2930_L	ORF1ab	2930	SRR15314347	9053	G	T	0,998349	2021-07-22	United States
ORF1ab_3255_I	ORF1ab	3255	SRR15314347	10029	C	T	0,19853	2021-07-22	United States
ORF1ab_3603_NA	ORF1ab	3603	SRR15314347	11074	C	+T	0,0840819	2021-07-22	United States
ORF1ab_3606_NA	ORF1ab	3606	SRR15314347	11082	T	-G	0,110056	2021-07-22	United States
ORF1ab_3606_F	ORF1ab	3606	SRR15314347	11083	G	T	0,997156	2021-07-22	United States
ORF1ab_3646_A	ORF1ab	3646	SRR15314347	11201	A	G	0,949471	2021-07-22	United States
ORF1ab_314_L	ORF1ab	314	SRR15314347	14408	C	T	0,156319	2021-07-22	United States
ORF1ab_662_S	ORF1ab	662	SRR15314347	15451	G	A	0,73201	2021-07-22	United States
ORF1ab_1000_L	ORF1ab	1000	SRR15314347	16466	C	T	0,999675	2021-07-22	United States
ORF1ab_1847_S	ORF1ab	1847	SRR15314347	19006	G	T	0,998397	2021-07-22	United States
ORF1ab_1918_V	ORF1ab	1918	SRR15314347	19220	C	T	0,999094	2021-07-22	United States
S_19_R	S	19	SRR15314347	21618	C	G	0,762491	2021-07-22	United States
S_95_I	S	95	SRR15314347	21846	C	T	0,999099	2021-07-22	United States
S_142_D	S	142	SRR15314347	21987	G	A	0,999537	2021-07-22	United States
S_156_NA	S	156	SRR15314347	22028	G	-AGTTCA	0,995645	2021-07-22	United States
S_452_R	S	452	SRR15314347	22917	T	G	0,999347	2021-07-22	United States
S_478_K	S	478	SRR15314347	22995	C	A	0,71172	2021-07-22	United States
S_614_G	S	614	SRR15314347	23403	A	G	0,999811	2021-07-22	United States
S_681_R	S	681	SRR15314347	23604	C	G	0,999604	2021-07-22	United States
S_950_N	S	950	SRR15314347	24410	G	A	0,999636	2021-07-22	United States
ORF3a_26_L	ORF3a	26	SRR15314347	25469	C	T	0,999443	2021-07-22	United States
ORF3a_31_T	ORF3a	31	SRR15314347	25483	G	A	0,48622	2021-07-22	United States
M_82_T	M	82	SRR15314347	26767	T	C	0,994559	2021-07-22	United States
ORF7a_82_A	ORF7a	82	SRR15314347	27638	T	C	0,999775	2021-07-22	United States
ORF7a_120_I	ORF7a	120	SRR15314347	27752	C	T	0,999027	2021-07-22	United States
ORF7b_40_I	ORF7b	40	SRR15314347	27874	C	T	0,631065	2021-07-22	United States
ORF8_118_NA	ORF8	118	SRR15314347	28247	A	-GATTTC	0,997199	2021-07-22	United States
N_63_G	N	63	SRR15314347	28461	A	G	0,999459	2021-07-22	United States
N_203_M	N	203	SRR15314347	28881	G	T	0,999618	2021-07-22	United States
N_215_C	N	215	SRR15314347	28916	G	T	0,998626	2021-07-22	United States
N_377_Y	N	377	SRR15314347	29402	G	T	0,9994	2021-07-22	United States
ORF1ab_1306_S	ORF1ab	1306	SRR15314348	4181	G	T	0,999145	2021-07-22	United States
ORF1ab_1397_V	ORF1ab	1397	SRR15314348	4455	C	T	0,997075	2021-07-22	United States
ORF1ab_2046_L	ORF1ab	2046	SRR15314348	6402	C	T	0,708049	2021-07-22	United States
ORF1ab_2287_S	ORF1ab	2287	SRR15314348	7124	C	T	0,999296	2021-07-22	United States
ORF1ab_2855_V	ORF1ab	2855	SRR15314348	8829	C	T	0,997501	2021-07-22	United States
ORF1ab_2930_L	ORF1ab	2930	SRR15314348	9053	G	T	0,999009	2021-07-22	United States
ORF1ab_3255_I	ORF1ab	3255	SRR15314348	10029	C	T	0,20091	2021-07-22	United States
ORF1ab_3603_NA	ORF1ab	3603	SRR15314348	11074	C	+T	0,0750699	2021-07-22	United States
ORF1ab_3606_NA	ORF1ab	3606	SRR15314348	11082	T	-G	0,117451	2021-07-22	United States
ORF1ab_3606_F	ORF1ab	3606	SRR15314348	11083	G	T	0,996122	2021-07-22	United States
ORF1ab_3646_A	ORF1ab	3646	SRR15314348	11201	A	G	0,960597	2021-07-22	United States
ORF1ab_4249_I	ORF1ab	4249	SRR15314348	13011	C	T	0,786967	2021-07-22	United States
ORF1ab_314_L	ORF1ab	314	SRR15314348	14408	C	T	0,232728	2021-07-22	United States
ORF1ab_662_S	ORF1ab	662	SRR15314348	15451	G	A	0,713159	2021-07-22	United States
ORF1ab_1000_L	ORF1ab	1000	SRR15314348	16466	C	T	0,999509	2021-07-22	United States
ORF1ab_1847_S	ORF1ab	1847	SRR15314348	19006	G	T	0,997142	2021-07-22	United States
ORF1ab_1918_V	ORF1ab	1918	SRR15314348	19220	C	T	0,999262	2021-07-22	United States
S_19_R	S	19	SRR15314348	21618	C	G	0,649227	2021-07-22	United States
S_95_I	S	95	SRR15314348	21846	C	T	0,999533	2021-07-22	United States
S_142_D	S	142	SRR15314348	21987	G	A	0,999862	2021-07-22	United States
S_156_NA	S	156	SRR15314348	22028	G	-AGTTCA	0,997648	2021-07-22	United States
S_452_R	S	452	SRR15314348	22917	T	G	0,999394	2021-07-22	United States
S_478_K	S	478	SRR15314348	22995	C	A	0,678282	2021-07-22	United States
S_614_G	S	614	SRR15314348	23403	A	G	0,999638	2021-07-22	United States
S_681_R	S	681	SRR15314348	23604	C	G	0,999512	2021-07-22	United States
S_950_N	S	950	SRR15314348	24410	G	A	0,999778	2021-07-22	United States
ORF3a_26_L	ORF3a	26	SRR15314348	25469	C	T	0,999784	2021-07-22	United States
M_82_T	M	82	SRR15314348	26767	T	C	0,994584	2021-07-22	United States
ORF7a_45_L	ORF7a	45	SRR15314348	27527	C	T	0,996671	2021-07-22	United States
ORF7a_82_A	ORF7a	82	SRR15314348	27638	T	C	0,999107	2021-07-22	United States
ORF7a_120_I	ORF7a	120	SRR15314348	27752	C	T	0,999611	2021-07-22	United States
ORF7b_40_I	ORF7b	40	SRR15314348	27874	C	T	0,667242	2021-07-22	United States
ORF8_118_NA	ORF8	118	SRR15314348	28247	A	-GATTTC	0,997586	2021-07-22	United States
N_63_G	N	63	SRR15314348	28461	A	G	0,999687	2021-07-22	United States
N_203_M	N	203	SRR15314348	28881	G	T	0,999542	2021-07-22	United States
N_215_C	N	215	SRR15314348	28916	G	T	0,99857	2021-07-22	United States
N_377_Y	N	377	SRR15314348	29402	G	T	0,999396	2021-07-22	United States
ORF1ab_711_A	ORF1ab	711	SRR15314349	2396	A	G	0,667648	2021-07-22	United States
ORF1ab_1306_S	ORF1ab	1306	SRR15314349	4181	G	T	0,99792	2021-07-22	United States
ORF1ab_2046_L	ORF1ab	2046	SRR15314349	6402	C	T	0,663488	2021-07-22	United States
ORF1ab_2287_S	ORF1ab	2287	SRR15314349	7124	C	T	0,998674	2021-07-22	United States
ORF1ab_2930_L	ORF1ab	2930	SRR15314349	9053	G	T	0,995592	2021-07-22	United States
ORF1ab_3255_I	ORF1ab	3255	SRR15314349	10029	C	T	0,217419	2021-07-22	United States
ORF1ab_3646_A	ORF1ab	3646	SRR15314349	11201	A	G	0,943027	2021-07-22	United States
ORF1ab_122_S	ORF1ab	122	SRR15314349	13832	T	C	0,994353	2021-07-22	United States
ORF1ab_314_L	ORF1ab	314	SRR15314349	14408	C	T	0,210798	2021-07-22	United States
ORF1ab_662_S	ORF1ab	662	SRR15314349	15451	G	A	0,748523	2021-07-22	United States
ORF1ab_1000_L	ORF1ab	1000	SRR15314349	16466	C	T	0,999359	2021-07-22	United States
ORF1ab_1312_V	ORF1ab	1312	SRR15314349	17402	C	T	0,992808	2021-07-22	United States
ORF1ab_1918_V	ORF1ab	1918	SRR15314349	19220	C	T	0,998138	2021-07-22	United States
S_19_R	S	19	SRR15314349	21618	C	G	0,806285	2021-07-22	United States
S_95_I	S	95	SRR15314349	21846	C	T	0,995763	2021-07-22	United States
S_142_D	S	142	SRR15314349	21987	G	A	0,999484	2021-07-22	United States
S_156_NA	S	156	SRR15314349	22028	G	-AGTTCA	0,996998	2021-07-22	United States
S_452_R	S	452	SRR15314349	22917	T	G	0,998982	2021-07-22	United States
S_478_K	S	478	SRR15314349	22995	C	A	0,782281	2021-07-22	United States
S_614_G	S	614	SRR15314349	23403	A	G	0,999489	2021-07-22	United States
S_681_R	S	681	SRR15314349	23604	C	G	0,999387	2021-07-22	United States
S_950_N	S	950	SRR15314349	24410	G	A	0,9998	2021-07-22	United States
ORF3a_26_L	ORF3a	26	SRR15314349	25469	C	T	0,999552	2021-07-22	United States
ORF3a_47_NA	ORF3a	47	SRR15314349	25531	A	-TTG	0,109667	2021-07-22	United States
M_31_L	M	31	SRR15314349	26614	G	T	0,990554	2021-07-22	United States
M_82_T	M	82	SRR15314349	26767	T	C	0,991997	2021-07-22	United States
ORF6_46_V	ORF6	46	SRR15314349	27338	A	T	0,996526	2021-07-22	United States
ORF7a_82_A	ORF7a	82	SRR15314349	27638	T	C	0,999478	2021-07-22	United States
ORF7a_120_I	ORF7a	120	SRR15314349	27752	C	T	0,999426	2021-07-22	United States
ORF7b_40_I	ORF7b	40	SRR15314349	27874	C	T	0,600974	2021-07-22	United States
ORF8_118_NA	ORF8	118	SRR15314349	28247	A	-GATTTC	0,997327	2021-07-22	United States
N_63_G	N	63	SRR15314349	28461	A	G	0,999476	2021-07-22	United States
N_203_M	N	203	SRR15314349	28881	G	T	0,999514	2021-07-22	United States
N_215_C	N	215	SRR15314349	28916	G	T	0,99909	2021-07-22	United States
N_377_Y	N	377	SRR15314349	29402	G	T	0,999544	2021-07-22	United States
N_415_G	N	415	SRR15314349	29517	A	G	0,0831824	2021-07-22	United States
ORF1ab_1306_S	ORF1ab	1306	SRR15314350	4181	G	T	0,998963	2021-07-22	United States
ORF1ab_2046_L	ORF1ab	2046	SRR15314350	6402	C	T	0,440294	2021-07-22	United States
ORF1ab_2287_S	ORF1ab	2287	SRR15314350	7124	C	T	0,999117	2021-07-22	United States
ORF1ab_2930_L	ORF1ab	2930	SRR15314350	9053	G	T	0,998376	2021-07-22	United States
ORF1ab_3255_I	ORF1ab	3255	SRR15314350	10029	C	T	0,292153	2021-07-22	United States
ORF1ab_3646_A	ORF1ab	3646	SRR15314350	11201	A	G	0,94951	2021-07-22	United States
ORF1ab_314_L	ORF1ab	314	SRR15314350	14408	C	T	0,138812	2021-07-22	United States
ORF1ab_662_S	ORF1ab	662	SRR15314350	15451	G	A	0,654875	2021-07-22	United States
ORF1ab_1000_L	ORF1ab	1000	SRR15314350	16466	C	T	0,999482	2021-07-22	United States
ORF1ab_1257_V	ORF1ab	1257	SRR15314350	17236	A	G	0,996832	2021-07-22	United States
ORF1ab_1918_V	ORF1ab	1918	SRR15314350	19220	C	T	0,998942	2021-07-22	United States
S_19_R	S	19	SRR15314350	21618	C	G	0,696242	2021-07-22	United States
S_142_D	S	142	SRR15314350	21987	G	A	0,999697	2021-07-22	United States
S_156_NA	S	156	SRR15314350	22028	G	-AGTTCA	0,996456	2021-07-22	United States
S_452_R	S	452	SRR15314350	22917	T	G	0,999153	2021-07-22	United States
S_478_K	S	478	SRR15314350	22995	C	A	0,854962	2021-07-22	United States
S_614_G	S	614	SRR15314350	23403	A	G	0,999699	2021-07-22	United States
S_681_R	S	681	SRR15314350	23604	C	G	0,999516	2021-07-22	United States
S_950_N	S	950	SRR15314350	24410	G	A	0,999778	2021-07-22	United States
ORF3a_26_L	ORF3a	26	SRR15314350	25469	C	T	0,999716	2021-07-22	United States
ORF3a_83_F	ORF3a	83	SRR15314350	25641	G	T	0,995145	2021-07-22	United States
M_82_T	M	82	SRR15314350	26767	T	C	0,993588	2021-07-22	United States
ORF7a_82_A	ORF7a	82	SRR15314350	27638	T	C	0,999854	2021-07-22	United States
ORF7a_120_I	ORF7a	120	SRR15314350	27752	C	T	0,99959	2021-07-22	United States
ORF7b_40_I	ORF7b	40	SRR15314350	27874	C	T	0,536329	2021-07-22	United States
ORF8_118_NA	ORF8	118	SRR15314350	28247	A	-GATTTC	0,997156	2021-07-22	United States
N_63_G	N	63	SRR15314350	28461	A	G	0,999466	2021-07-22	United States
N_203_M	N	203	SRR15314350	28881	G	T	0,999512	2021-07-22	United States
N_215_C	N	215	SRR15314350	28916	G	T	0,998714	2021-07-22	United States
N_377_Y	N	377	SRR15314350	29402	G	T	0,999567	2021-07-22	United States
ORF1ab_1211_I	ORF1ab	1211	SRR15314352	3896	G	A	0,99649	2021-07-22	United States
ORF1ab_1306_S	ORF1ab	1306	SRR15314352	4181	G	T	0,998811	2021-07-22	United States
ORF1ab_2046_L	ORF1ab	2046	SRR15314352	6402	C	T	0,537084	2021-07-22	United States
ORF1ab_2287_S	ORF1ab	2287	SRR15314352	7124	C	T	0,998899	2021-07-22	United States
ORF1ab_2930_L	ORF1ab	2930	SRR15314352	9053	G	T	0,99751	2021-07-22	United States
ORF1ab_3255_I	ORF1ab	3255	SRR15314352	10029	C	T	0,3217	2021-07-22	United States
ORF1ab_3646_A	ORF1ab	3646	SRR15314352	11201	A	G	0,895823	2021-07-22	United States
ORF1ab_3657_V	ORF1ab	3657	SRR15314352	11235	C	T	0,0908175	2021-07-22	United States
ORF1ab_314_L	ORF1ab	314	SRR15314352	14408	C	T	0,196038	2021-07-22	United States
ORF1ab_662_S	ORF1ab	662	SRR15314352	15451	G	A	0,711295	2021-07-22	United States
ORF1ab_1000_L	ORF1ab	1000	SRR15314352	16466	C	T	0,999576	2021-07-22	United States
ORF1ab_1257_V	ORF1ab	1257	SRR15314352	17236	A	G	0,997577	2021-07-22	United States
ORF1ab_1638_C	ORF1ab	1638	SRR15314352	18379	G	T	0,996389	2021-07-22	United States
ORF1ab_1918_V	ORF1ab	1918	SRR15314352	19220	C	T	0,999104	2021-07-22	United States
S_19_R	S	19	SRR15314352	21618	C	G	0,697531	2021-07-22	United States
S_142_D	S	142	SRR15314352	21987	G	A	0,999769	2021-07-22	United States
S_156_NA	S	156	SRR15314352	22028	G	-AGTTCA	0,997215	2021-07-22	United States
S_452_R	S	452	SRR15314352	22917	T	G	0,9994	2021-07-22	United States
S_478_K	S	478	SRR15314352	22995	C	A	0,801493	2021-07-22	United States
S_614_G	S	614	SRR15314352	23403	A	G	0,999437	2021-07-22	United States
S_681_R	S	681	SRR15314352	23604	C	G	0,999661	2021-07-22	United States
S_950_N	S	950	SRR15314352	24410	G	A	0,999759	2021-07-22	United States
ORF3a_26_L	ORF3a	26	SRR15314352	25469	C	T	0,999684	2021-07-22	United States
ORF3a_104_S	ORF3a	104	SRR15314352	25702	C	T	0,996974	2021-07-22	United States
M_82_T	M	82	SRR15314352	26767	T	C	0,994666	2021-07-22	United States
ORF7a_82_A	ORF7a	82	SRR15314352	27638	T	C	0,999653	2021-07-22	United States
ORF7a_120_I	ORF7a	120	SRR15314352	27752	C	T	0,999547	2021-07-22	United States
ORF7b_40_I	ORF7b	40	SRR15314352	27874	C	T	0,634299	2021-07-22	United States
ORF8_118_NA	ORF8	118	SRR15314352	28247	A	-GATTTC	0,995187	2021-07-22	United States
ORF1ab_1306_S	ORF1ab	1306	SRR15314353	4181	G	T	0,998971	2021-07-22	United States
ORF1ab_2046_L	ORF1ab	2046	SRR15314353	6402	C	T	0,700886	2021-07-22	United States
ORF1ab_2125_Y	ORF1ab	2125	SRR15314353	6638	C	T	0,989522	2021-07-22	United States
ORF1ab_2287_S	ORF1ab	2287	SRR15314353	7124	C	T	0,998843	2021-07-22	United States
ORF1ab_2554_V	ORF1ab	2554	SRR15314353	7926	C	T	0,997569	2021-07-22	United States
ORF1ab_2930_L	ORF1ab	2930	SRR15314353	9053	G	T	0,997816	2021-07-22	United States
ORF1ab_3255_I	ORF1ab	3255	SRR15314353	10029	C	T	0,244887	2021-07-22	United States
ORF1ab_3646_A	ORF1ab	3646	SRR15314353	11201	A	G	0,948168	2021-07-22	United States
ORF1ab_183_V	ORF1ab	183	SRR15314353	14014	T	G	0,998043	2021-07-22	United States
ORF1ab_314_L	ORF1ab	314	SRR15314353	14408	C	T	0,236212	2021-07-22	United States
ORF1ab_662_S	ORF1ab	662	SRR15314353	15451	G	A	0,742817	2021-07-22	United States
ORF1ab_1000_L	ORF1ab	1000	SRR15314353	16466	C	T	0,999258	2021-07-22	United States
ORF1ab_1087_Y	ORF1ab	1087	SRR15314353	16726	C	T	0,99753	2021-07-22	United States
ORF1ab_1918_V	ORF1ab	1918	SRR15314353	19220	C	T	0,998951	2021-07-22	United States
S_19_R	S	19	SRR15314353	21618	C	G	0,764551	2021-07-22	United States
S_142_D	S	142	SRR15314353	21987	G	A	0,999728	2021-07-22	United States
S_156_NA	S	156	SRR15314353	22028	G	-AGTTCA	0,997409	2021-07-22	United States
S_452_R	S	452	SRR15314353	22917	T	G	0,999224	2021-07-22	United States
S_478_K	S	478	SRR15314353	22995	C	A	0,701803	2021-07-22	United States
S_614_G	S	614	SRR15314353	23403	A	G	0,999751	2021-07-22	United States
S_681_R	S	681	SRR15314353	23604	C	G	0,999265	2021-07-22	United States
S_950_N	S	950	SRR15314353	24410	G	A	0,999584	2021-07-22	United States
ORF3a_26_L	ORF3a	26	SRR15314353	25469	C	T	0,99967	2021-07-22	United States
ORF3a_175_I	ORF3a	175	SRR15314353	25916	C	T	0,99805	2021-07-22	United States
M_82_T	M	82	SRR15314353	26767	T	C	0,994595	2021-07-22	United States
ORF7a_82_A	ORF7a	82	SRR15314353	27638	T	C	0,999772	2021-07-22	United States
ORF7a_120_I	ORF7a	120	SRR15314353	27752	C	T	0,999502	2021-07-22	United States
ORF7b_40_I	ORF7b	40	SRR15314353	27874	C	T	0,615633	2021-07-22	United States
ORF8_60_F	ORF8	60	SRR15314353	28073	G	T	0,602444	2021-07-22	United States
ORF8_118_NA	ORF8	118	SRR15314353	28247	A	-GATTTC	0,994135	2021-07-22	United States
ORF8_120_V	ORF8	120	SRR15314353	28251	T	G	0,0608696	2021-07-22	United States
N_63_G	N	63	SRR15314353	28461	A	G	0,999536	2021-07-22	United States
N_203_M	N	203	SRR15314353	28881	G	T	0,99933	2021-07-22	United States
N_215_C	N	215	SRR15314353	28916	G	T	0,999069	2021-07-22	United States
ORF1ab_1306_S	ORF1ab	1306	SRR15314354	4181	G	T	0,99919	2021-07-22	United States
ORF1ab_2046_L	ORF1ab	2046	SRR15314354	6402	C	T	0,857666	2021-07-22	United States
ORF1ab_2287_S	ORF1ab	2287	SRR15314354	7124	C	T	0,999134	2021-07-22	United States
ORF1ab_2930_L	ORF1ab	2930	SRR15314354	9053	G	T	0,998399	2021-07-22	United States
ORF1ab_3255_I	ORF1ab	3255	SRR15314354	10029	C	T	0,143575	2021-07-22	United States
ORF1ab_3646_A	ORF1ab	3646	SRR15314354	11201	A	G	0,975299	2021-07-22	United States
ORF1ab_314_L	ORF1ab	314	SRR15314354	14408	C	T	0,383757	2021-07-22	United States
ORF1ab_662_S	ORF1ab	662	SRR15314354	15451	G	A	0,807246	2021-07-22	United States
ORF1ab_1000_L	ORF1ab	1000	SRR15314354	16466	C	T	0,999428	2021-07-22	United States
ORF1ab_1257_V	ORF1ab	1257	SRR15314354	17236	A	G	0,998286	2021-07-22	United States
ORF1ab_1918_V	ORF1ab	1918	SRR15314354	19220	C	T	0,999384	2021-07-22	United States
S_19_R	S	19	SRR15314354	21618	C	G	0,777664	2021-07-22	United States
S_142_D	S	142	SRR15314354	21987	G	A	0,999525	2021-07-22	United States
S_156_NA	S	156	SRR15314354	22028	G	-AGTTCA	0,997811	2021-07-22	United States
S_452_R	S	452	SRR15314354	22917	T	G	0,99951	2021-07-22	United States
S_478_K	S	478	SRR15314354	22995	C	A	0,536368	2021-07-22	United States
S_614_G	S	614	SRR15314354	23403	A	G	0,999589	2021-07-22	United States
S_681_R	S	681	SRR15314354	23604	C	G	0,999762	2021-07-22	United States
S_809_S	S	809	SRR15314354	23987	C	T	0,0704838	2021-07-22	United States
S_950_N	S	950	SRR15314354	24410	G	A	0,999605	2021-07-22	United States
ORF3a_26_L	ORF3a	26	SRR15314354	25469	C	T	0,999641	2021-07-22	United States
M_82_T	M	82	SRR15314354	26767	T	C	0,994455	2021-07-22	United States
ORF7a_38_V	ORF7a	38	SRR15314354	27506	G	T	0,903619	2021-07-22	United States
ORF7a_82_A	ORF7a	82	SRR15314354	27638	T	C	0,999846	2021-07-22	United States
ORF7a_120_I	ORF7a	120	SRR15314354	27752	C	T	0,999378	2021-07-22	United States
ORF7b_40_I	ORF7b	40	SRR15314354	27874	C	T	0,821274	2021-07-22	United States
ORF8_118_NA	ORF8	118	SRR15314354	28247	A	-GATTTC	0,996852	2021-07-22	United States
N_63_G	N	63	SRR15314354	28461	A	G	0,999605	2021-07-22	United States
N_203_M	N	203	SRR15314354	28881	G	T	0,999307	2021-07-22	United States
N_215_C	N	215	SRR15314354	28916	G	T	0,997506	2021-07-22	United States
N_377_Y	N	377	SRR15314354	29402	G	T	0,999829	2021-07-22	United States
N_415_G	N	415	SRR15314354	29517	A	G	0,111598	2021-07-22	United States
ORF1ab_309_L	ORF1ab	309	SRR15314355	1191	C	T	0,675344	2021-07-22	United States
ORF1ab_627_I	ORF1ab	627	SRR15314355	2144	G	A	0,997806	2021-07-22	United States
ORF1ab_1640_L	ORF1ab	1640	SRR15314355	5184	C	T	0,949333	2021-07-22	United States
ORF1ab_2980_N	ORF1ab	2980	SRR15314355	9203	G	A	0,989721	2021-07-22	United States
ORF1ab_3138_S	ORF1ab	3138	SRR15314355	9678	T	C	0,139365	2021-07-22	United States
ORF1ab_3580_Q	ORF1ab	3580	SRR15314355	11005	C	A	0,835455	2021-07-22	United States
ORF1ab_3804_L	ORF1ab	3804	SRR15314355	11675	T	C	0,686181	2021-07-22	United States
ORF1ab_86_S	ORF1ab	86	SRR15314355	13723	G	T	0,0614466	2021-07-22	United States
ORF1ab_314_L	ORF1ab	314	SRR15314355	14408	C	T	0,271792	2021-07-22	United States
ORF1ab_2310_R	ORF1ab	2310	SRR15314355	20396	A	G	0,996767	2021-07-22	United States
S_19_R	S	19	SRR15314355	21618	C	G	0,848632	2021-07-22	United States
S_77_T	S	77	SRR15314355	21792	A	C	0,997907	2021-07-22	United States
S_142_D	S	142	SRR15314355	21987	G	A	0,999473	2021-07-22	United States
S_156_NA	S	156	SRR15314355	22028	G	-AGTTCA	0,997356	2021-07-22	United States
S_215_Y	S	215	SRR15314355	22205	G	T	0,997021	2021-07-22	United States
S_452_R	S	452	SRR15314355	22917	T	G	0,9991	2021-07-22	United States
S_478_K	S	478	SRR15314355	22995	C	A	0,726627	2021-07-22	United States
S_614_G	S	614	SRR15314355	23403	A	G	0,999638	2021-07-22	United States
S_681_R	S	681	SRR15314355	23604	C	G	0,999405	2021-07-22	United States
S_950_N	S	950	SRR15314355	24410	G	A	0,998413	2021-07-22	United States
ORF3a_26_L	ORF3a	26	SRR15314355	25469	C	T	0,999699	2021-07-22	United States
E_26_L	E	26	SRR15314355	26322	C	A	0,995791	2021-07-22	United States
M_82_T	M	82	SRR15314355	26767	T	C	0,993426	2021-07-22	United States
ORF7a_82_A	ORF7a	82	SRR15314355	27638	T	C	0,999251	2021-07-22	United States
ORF7a_120_I	ORF7a	120	SRR15314355	27752	C	T	0,999617	2021-07-22	United States
N_63_G	N	63	SRR15314355	28461	A	G	0,999319	2021-07-22	United States
N_203_M	N	203	SRR15314355	28881	G	T	0,999395	2021-07-22	United States
N_377_Y	N	377	SRR15314355	29402	G	T	0,999512	2021-07-22	United States
ORF1ab_1306_S	ORF1ab	1306	SRR15314356	4181	G	T	0,999628	2021-07-22	United States
ORF1ab_1466_R	ORF1ab	1466	SRR15314356	4662	T	G	0,162602	2021-07-22	United States
ORF1ab_2046_L	ORF1ab	2046	SRR15314356	6402	C	T	0,66528	2021-07-22	United States
ORF1ab_2287_S	ORF1ab	2287	SRR15314356	7124	C	T	0,999747	2021-07-22	United States
ORF1ab_2930_L	ORF1ab	2930	SRR15314356	9053	G	T	0,999233	2021-07-22	United States
ORF1ab_3255_I	ORF1ab	3255	SRR15314356	10029	C	T	0,211523	2021-07-22	United States
ORF1ab_3476_V	ORF1ab	3476	SRR15314356	10691	A	G	0,998072	2021-07-22	United States
ORF1ab_3646_A	ORF1ab	3646	SRR15314356	11201	A	G	0,968628	2021-07-22	United States
ORF1ab_3936_N	ORF1ab	3936	SRR15314356	12071	G	A	0,720143	2021-07-22	United States
ORF1ab_314_L	ORF1ab	314	SRR15314356	14408	C	T	0,190317	2021-07-22	United States
ORF1ab_662_S	ORF1ab	662	SRR15314356	15451	G	A	0,718625	2021-07-22	United States
ORF1ab_1000_L	ORF1ab	1000	SRR15314356	16466	C	T	0,999397	2021-07-22	United States
ORF1ab_1898_F	ORF1ab	1898	SRR15314356	19160	C	T	0,998514	2021-07-22	United States
ORF1ab_1918_V	ORF1ab	1918	SRR15314356	19220	C	T	0,999452	2021-07-22	United States
ORF1ab_2501_I	ORF1ab	2501	SRR15314356	20968	G	A	0,998222	2021-07-22	United States
S_19_R	S	19	SRR15314356	21618	C	G	0,743381	2021-07-22	United States
S_95_I	S	95	SRR15314356	21846	C	T	0,999391	2021-07-22	United States
S_142_D	S	142	SRR15314356	21987	G	A	0,999619	2021-07-22	United States
S_156_NA	S	156	SRR15314356	22028	G	-AGTTCA	0,997225	2021-07-22	United States
S_452_R	S	452	SRR15314356	22917	T	G	0,998885	2021-07-22	United States
S_478_K	S	478	SRR15314356	22995	C	A	0,817145	2021-07-22	United States
S_614_G	S	614	SRR15314356	23403	A	G	0,99954	2021-07-22	United States
S_681_R	S	681	SRR15314356	23604	C	G	0,999677	2021-07-22	United States
S_950_N	S	950	SRR15314356	24410	G	A	0,999711	2021-07-22	United States
ORF3a_26_L	ORF3a	26	SRR15314356	25469	C	T	0,999783	2021-07-22	United States
M_82_T	M	82	SRR15314356	26767	T	C	0,993871	2021-07-22	United States
ORF7a_82_A	ORF7a	82	SRR15314356	27638	T	C	0,999508	2021-07-22	United States
ORF7a_120_I	ORF7a	120	SRR15314356	27752	C	T	0,999517	2021-07-22	United States
ORF7b_40_I	ORF7b	40	SRR15314356	27874	C	T	0,665094	2021-07-22	United States
ORF8_118_NA	ORF8	118	SRR15314356	28247	A	-GATTTC	0,997246	2021-07-22	United States
N_63_G	N	63	SRR15314356	28461	A	G	0,999485	2021-07-22	United States
N_203_M	N	203	SRR15314356	28881	G	T	0,999573	2021-07-22	United States
N_215_C	N	215	SRR15314356	28916	G	T	0,99901	2021-07-22	United States
N_377_Y	N	377	SRR15314356	29402	G	T	0,999472	2021-07-22	United States
ORF1ab_309_L	ORF1ab	309	SRR15314357	1191	C	T	0,651719	2021-07-22	United States
ORF1ab_538_A	ORF1ab	538	SRR15314357	1877	T	G	0,994681	2021-07-22	United States
ORF1ab_1640_L	ORF1ab	1640	SRR15314357	5184	C	T	0,95166	2021-07-22	United States
ORF1ab_3209_V	ORF1ab	3209	SRR15314357	9891	C	T	0,996394	2021-07-22	United States
ORF1ab_3718_A	ORF1ab	3718	SRR15314357	11418	T	C	0,995526	2021-07-22	United States
ORF1ab_314_L	ORF1ab	314	SRR15314357	14408	C	T	0,223866	2021-07-22	United States
ORF1ab_662_S	ORF1ab	662	SRR15314357	15451	G	A	0,722798	2021-07-22	United States
ORF1ab_1000_L	ORF1ab	1000	SRR15314357	16466	C	T	0,999421	2021-07-22	United States
ORF1ab_1570_L	ORF1ab	1570	SRR15314357	18176	C	T	0,994297	2021-07-22	United States
ORF1ab_1898_F	ORF1ab	1898	SRR15314357	19160	C	T	0,994561	2021-07-22	United States
ORF1ab_2417_I	ORF1ab	2417	SRR15314357	20718	G	T	0,995208	2021-07-22	United States
S_19_R	S	19	SRR15314357	21618	C	G	0,761506	2021-07-22	United States
S_142_D	S	142	SRR15314357	21987	G	A	0,999748	2021-07-22	United States
S_156_NA	S	156	SRR15314357	22028	G	-AGTTCA	0,996284	2021-07-22	United States
S_452_R	S	452	SRR15314357	22917	T	G	0,999006	2021-07-22	United States
S_478_K	S	478	SRR15314357	22995	C	A	0,720827	2021-07-22	United States
S_614_G	S	614	SRR15314357	23403	A	G	0,999459	2021-07-22	United States
S_681_R	S	681	SRR15314357	23604	C	G	0,999398	2021-07-22	United States
S_950_N	S	950	SRR15314357	24410	G	A	0,99974	2021-07-22	United States
ORF3a_26_L	ORF3a	26	SRR15314357	25469	C	T	0,999581	2021-07-22	United States
M_82_T	M	82	SRR15314357	26767	T	C	0,994169	2021-07-22	United States
ORF7a_82_A	ORF7a	82	SRR15314357	27638	T	C	0,999761	2021-07-22	United States
ORF7a_116_F	ORF7a	116	SRR15314357	27739	C	T	0,996803	2021-07-22	United States
ORF7a_120_I	ORF7a	120	SRR15314357	27752	C	T	0,99943	2021-07-22	United States
ORF8_118_NA	ORF8	118	SRR15314357	28247	A	-GATTTC	0,997091	2021-07-22	United States
N_63_G	N	63	SRR15314357	28461	A	G	0,999531	2021-07-22	United States
N_203_M	N	203	SRR15314357	28881	G	T	0,999558	2021-07-22	United States
N_377_Y	N	377	SRR15314357	29402	G	T	0,999521	2021-07-22	United States
ORF1ab_747_F	ORF1ab	747	SRR15314360	2504	C	T	0,997336	2021-07-22	United States
ORF1ab_1306_S	ORF1ab	1306	SRR15314360	4181	G	T	0,999334	2021-07-22	United States
ORF1ab_2046_L	ORF1ab	2046	SRR15314360	6402	C	T	0,755831	2021-07-22	United States
ORF1ab_2287_S	ORF1ab	2287	SRR15314360	7124	C	T	0,999344	2021-07-22	United States
ORF1ab_2616_V	ORF1ab	2616	SRR15314360	8112	C	T	0,998123	2021-07-22	United States
ORF1ab_2930_L	ORF1ab	2930	SRR15314360	9053	G	T	0,997705	2021-07-22	United States
ORF1ab_3255_I	ORF1ab	3255	SRR15314360	10029	C	T	0,139415	2021-07-22	United States
ORF1ab_3646_A	ORF1ab	3646	SRR15314360	11201	A	G	0,966679	2021-07-22	United States
ORF1ab_3731_V	ORF1ab	3731	SRR15314360	11456	A	G	0,998065	2021-07-22	United States
ORF1ab_314_L	ORF1ab	314	SRR15314360	14408	C	T	0,220619	2021-07-22	United States
ORF1ab_662_S	ORF1ab	662	SRR15314360	15451	G	A	0,768414	2021-07-22	United States
ORF1ab_1000_L	ORF1ab	1000	SRR15314360	16466	C	T	0,999465	2021-07-22	United States
ORF1ab_1898_F	ORF1ab	1898	SRR15314360	19160	C	T	0,997778	2021-07-22	United States
ORF1ab_1918_V	ORF1ab	1918	SRR15314360	19220	C	T	0,99934	2021-07-22	United States
S_19_R	S	19	SRR15314360	21618	C	G	0,794215	2021-07-22	United States
S_142_D	S	142	SRR15314360	21987	G	A	0,999841	2021-07-22	United States
S_156_NA	S	156	SRR15314360	22028	G	-AGTTCA	0,997281	2021-07-22	United States
S_452_R	S	452	SRR15314360	22917	T	G	0,99942	2021-07-22	United States
S_478_K	S	478	SRR15314360	22995	C	A	0,723415	2021-07-22	United States
S_614_G	S	614	SRR15314360	23403	A	G	0,999629	2021-07-22	United States
S_681_R	S	681	SRR15314360	23604	C	G	0,999599	2021-07-22	United States
S_950_N	S	950	SRR15314360	24410	G	A	0,999818	2021-07-22	United States
ORF3a_26_L	ORF3a	26	SRR15314360	25469	C	T	0,999706	2021-07-22	United States
M_82_T	M	82	SRR15314360	26767	T	C	0,993679	2021-07-22	United States
ORF7a_82_A	ORF7a	82	SRR15314360	27638	T	C	0,999561	2021-07-22	United States
ORF7a_120_I	ORF7a	120	SRR15314360	27752	C	T	1	2021-07-22	United States
ORF7b_40_I	ORF7b	40	SRR15314360	27874	C	T	0,265478	2021-07-22	United States
ORF8_118_NA	ORF8	118	SRR15314360	28247	A	-GATTTC	0,997466	2021-07-22	United States
N_63_G	N	63	SRR15314360	28461	A	G	0,99954	2021-07-22	United States
N_203_M	N	203	SRR15314360	28881	G	T	0,999538	2021-07-22	United States
N_215_C	N	215	SRR15314360	28916	G	T	0,999381	2021-07-22	United States
N_377_Y	N	377	SRR15314360	29402	G	T	0,99941	2021-07-22	United States
ORF1ab_1306_S	ORF1ab	1306	SRR15314361	4181	G	T	0,999324	2021-07-22	United States
ORF1ab_2046_L	ORF1ab	2046	SRR15314361	6402	C	T	0,609922	2021-07-22	United States
ORF1ab_2287_S	ORF1ab	2287	SRR15314361	7124	C	T	0,99934	2021-07-22	United States
ORF1ab_2930_L	ORF1ab	2930	SRR15314361	9053	G	T	0,998229	2021-07-22	United States
ORF1ab_3255_I	ORF1ab	3255	SRR15314361	10029	C	T	0,21111	2021-07-22	United States
ORF1ab_3646_A	ORF1ab	3646	SRR15314361	11201	A	G	0,961158	2021-07-22	United States
ORF1ab_314_L	ORF1ab	314	SRR15314361	14408	C	T	0,180157	2021-07-22	United States
ORF1ab_662_S	ORF1ab	662	SRR15314361	15451	G	A	0,713453	2021-07-22	United States
ORF1ab_1000_L	ORF1ab	1000	SRR15314361	16466	C	T	0,999504	2021-07-22	United States
ORF1ab_1257_V	ORF1ab	1257	SRR15314361	17236	A	G	0,998165	2021-07-22	United States
ORF1ab_1918_V	ORF1ab	1918	SRR15314361	19220	C	T	0,99932	2021-07-22	United States
S_19_R	S	19	SRR15314361	21618	C	G	0,736816	2021-07-22	United States
S_142_D	S	142	SRR15314361	21987	G	A	0,999734	2021-07-22	United States
S_156_NA	S	156	SRR15314361	22028	G	-AGTTCA	0,997242	2021-07-22	United States
S_452_R	S	452	SRR15314361	22917	T	G	0,999259	2021-07-22	United States
S_478_K	S	478	SRR15314361	22995	C	A	0,681753	2021-07-22	United States
S_614_G	S	614	SRR15314361	23403	A	G	0,999445	2021-07-22	United States
S_681_R	S	681	SRR15314361	23604	C	G	0,999308	2021-07-22	United States
S_950_N	S	950	SRR15314361	24410	G	A	0,999809	2021-07-22	United States
ORF3a_26_L	ORF3a	26	SRR15314361	25469	C	T	0,999749	2021-07-22	United States
ORF3a_104_S	ORF3a	104	SRR15314361	25702	C	T	0,998765	2021-07-22	United States
M_82_T	M	82	SRR15314361	26767	T	C	0,99375	2021-07-22	United States
ORF7a_82_A	ORF7a	82	SRR15314361	27638	T	C	0,999385	2021-07-22	United States
ORF7a_120_I	ORF7a	120	SRR15314361	27752	C	T	0,999825	2021-07-22	United States
ORF7b_40_I	ORF7b	40	SRR15314361	27874	C	T	0,664965	2021-07-22	United States
ORF8_118_NA	ORF8	118	SRR15314361	28247	A	-GATTTC	0,996809	2021-07-22	United States
N_63_G	N	63	SRR15314361	28461	A	G	0,999553	2021-07-22	United States
N_203_M	N	203	SRR15314361	28881	G	T	0,999383	2021-07-22	United States
N_208_S	N	208	SRR15314361	28895	G	T	0,998481	2021-07-22	United States
N_215_C	N	215	SRR15314361	28916	G	T	0,999159	2021-07-22	United States
N_377_Y	N	377	SRR15314361	29402	G	T	0,999352	2021-07-22	United States
ORF1ab_1306_S	ORF1ab	1306	SRR15314362	4181	G	T	0,998868	2021-07-22	United States
ORF1ab_1466_R	ORF1ab	1466	SRR15314362	4662	T	G	0,075594	2021-07-22	United States
ORF1ab_2046_L	ORF1ab	2046	SRR15314362	6402	C	T	0,486686	2021-07-22	United States
ORF1ab_2287_S	ORF1ab	2287	SRR15314362	7124	C	T	0,999076	2021-07-22	United States
ORF1ab_2930_L	ORF1ab	2930	SRR15314362	9053	G	T	0,997945	2021-07-22	United States
ORF1ab_3255_I	ORF1ab	3255	SRR15314362	10029	C	T	0,271614	2021-07-22	United States
ORF1ab_3646_A	ORF1ab	3646	SRR15314362	11201	A	G	0,943548	2021-07-22	United States
ORF1ab_314_L	ORF1ab	314	SRR15314362	14408	C	T	0,136382	2021-07-22	United States
ORF1ab_662_S	ORF1ab	662	SRR15314362	15451	G	A	0,675145	2021-07-22	United States
ORF1ab_1000_L	ORF1ab	1000	SRR15314362	16466	C	T	0,999426	2021-07-22	United States
ORF1ab_1257_V	ORF1ab	1257	SRR15314362	17236	A	G	0,996687	2021-07-22	United States
ORF1ab_1918_V	ORF1ab	1918	SRR15314362	19220	C	T	0,999035	2021-07-22	United States
S_19_R	S	19	SRR15314362	21618	C	G	0,695322	2021-07-22	United States
S_142_D	S	142	SRR15314362	21987	G	A	0,999728	2021-07-22	United States
S_156_NA	S	156	SRR15314362	22028	G	-AGTTCA	0,998086	2021-07-22	United States
S_452_R	S	452	SRR15314362	22917	T	G	0,99944	2021-07-22	United States
S_478_K	S	478	SRR15314362	22995	C	A	0,785039	2021-07-22	United States
S_614_G	S	614	SRR15314362	23403	A	G	0,999489	2021-07-22	United States
S_681_R	S	681	SRR15314362	23604	C	G	0,999562	2021-07-22	United States
S_950_N	S	950	SRR15314362	24410	G	A	0,999754	2021-07-22	United States
ORF3a_26_L	ORF3a	26	SRR15314362	25469	C	T	0,999726	2021-07-22	United States
ORF3a_104_S	ORF3a	104	SRR15314362	25702	C	T	0,997757	2021-07-22	United States
M_82_T	M	82	SRR15314362	26767	T	C	0,994567	2021-07-22	United States
ORF7a_82_A	ORF7a	82	SRR15314362	27638	T	C	0,999458	2021-07-22	United States
ORF7a_120_I	ORF7a	120	SRR15314362	27752	C	T	0,999761	2021-07-22	United States
ORF7b_40_I	ORF7b	40	SRR15314362	27874	C	T	0,556234	2021-07-22	United States
ORF8_118_NA	ORF8	118	SRR15314362	28247	A	-GATTTC	0,99732	2021-07-22	United States
N_63_G	N	63	SRR15314362	28461	A	G	0,999645	2021-07-22	United States
ORF1ab_1306_S	ORF1ab	1306	SRR15314364	4181	G	T	0,999278	2021-07-22	United States
ORF1ab_1397_V	ORF1ab	1397	SRR15314364	4455	C	T	0,998609	2021-07-22	United States
ORF1ab_2046_L	ORF1ab	2046	SRR15314364	6402	C	T	0,774329	2021-07-22	United States
ORF1ab_2287_S	ORF1ab	2287	SRR15314364	7124	C	T	0,998957	2021-07-22	United States
ORF1ab_2855_V	ORF1ab	2855	SRR15314364	8829	C	T	0,998026	2021-07-22	United States
ORF1ab_2930_L	ORF1ab	2930	SRR15314364	9053	G	T	0,998676	2021-07-22	United States
ORF1ab_3255_I	ORF1ab	3255	SRR15314364	10029	C	T	0,216755	2021-07-22	United States
ORF1ab_3603_NA	ORF1ab	3603	SRR15314364	11074	C	+T	0,0843829	2021-07-22	United States
ORF1ab_3606_NA	ORF1ab	3606	SRR15314364	11082	T	-G	0,120548	2021-07-22	United States
ORF1ab_3606_F	ORF1ab	3606	SRR15314364	11083	G	T	0,997599	2021-07-22	United States
ORF1ab_3646_A	ORF1ab	3646	SRR15314364	11201	A	G	0,95031	2021-07-22	United States
ORF1ab_314_L	ORF1ab	314	SRR15314364	14408	C	T	0,298581	2021-07-22	United States
ORF1ab_662_S	ORF1ab	662	SRR15314364	15451	G	A	0,743095	2021-07-22	United States
ORF1ab_729_Y	ORF1ab	729	SRR15314364	15652	G	T	0,998274	2021-07-22	United States
ORF1ab_1000_L	ORF1ab	1000	SRR15314364	16466	C	T	0,999484	2021-07-22	United States
ORF1ab_1847_S	ORF1ab	1847	SRR15314364	19006	G	T	0,998132	2021-07-22	United States
ORF1ab_1918_V	ORF1ab	1918	SRR15314364	19220	C	T	0,999203	2021-07-22	United States
S_19_R	S	19	SRR15314364	21618	C	G	0,731561	2021-07-22	United States
S_95_I	S	95	SRR15314364	21846	C	T	0,999291	2021-07-22	United States
S_142_D	S	142	SRR15314364	21987	G	A	0,99977	2021-07-22	United States
S_156_NA	S	156	SRR15314364	22028	G	-AGTTCA	0,997347	2021-07-22	United States
S_452_R	S	452	SRR15314364	22917	T	G	0,998766	2021-07-22	United States
S_478_K	S	478	SRR15314364	22995	C	A	0,617259	2021-07-22	United States
S_614_G	S	614	SRR15314364	23403	A	G	0,999641	2021-07-22	United States
S_681_R	S	681	SRR15314364	23604	C	G	0,999413	2021-07-22	United States
S_950_N	S	950	SRR15314364	24410	G	A	0,999756	2021-07-22	United States
ORF3a_26_L	ORF3a	26	SRR15314364	25469	C	T	0,999773	2021-07-22	United States
M_82_T	M	82	SRR15314364	26767	T	C	0,994191	2021-07-22	United States
ORF7a_82_A	ORF7a	82	SRR15314364	27638	T	C	0,999216	2021-07-22	United States
ORF7a_120_I	ORF7a	120	SRR15314364	27752	C	T	0,999634	2021-07-22	United States
ORF7b_40_I	ORF7b	40	SRR15314364	27874	C	T	0,691342	2021-07-22	United States
ORF8_118_NA	ORF8	118	SRR15314364	28247	A	-GATTTC	0,997268	2021-07-22	United States
N_63_G	N	63	SRR15314364	28461	A	G	0,999487	2021-07-22	United States
N_203_M	N	203	SRR15314364	28881	G	T	0,999458	2021-07-22	United States
N_215_C	N	215	SRR15314364	28916	G	T	0,998996	2021-07-22	United States
N_377_Y	N	377	SRR15314364	29402	G	T	0,999446	2021-07-22	United States
ORF1ab_1306_S	ORF1ab	1306	SRR15314365	4181	G	T	0,999306	2021-07-22	United States
ORF1ab_2046_L	ORF1ab	2046	SRR15314365	6402	C	T	0,609466	2021-07-22	United States
ORF1ab_2287_S	ORF1ab	2287	SRR15314365	7124	C	T	0,999404	2021-07-22	United States
ORF1ab_2554_V	ORF1ab	2554	SRR15314365	7926	C	T	0,998491	2021-07-22	United States
ORF1ab_2930_L	ORF1ab	2930	SRR15314365	9053	G	T	0,99931	2021-07-22	United States
ORF1ab_3255_I	ORF1ab	3255	SRR15314365	10029	C	T	0,201457	2021-07-22	United States
ORF1ab_3646_A	ORF1ab	3646	SRR15314365	11201	A	G	0,96003	2021-07-22	United States
ORF1ab_3885_F	ORF1ab	3885	SRR15314365	11919	C	T	0,756624	2021-07-22	United States
ORF1ab_183_V	ORF1ab	183	SRR15314365	14014	T	G	0,998003	2021-07-22	United States
ORF1ab_314_L	ORF1ab	314	SRR15314365	14408	C	T	0,181876	2021-07-22	United States
ORF1ab_662_S	ORF1ab	662	SRR15314365	15451	G	A	0,668448	2021-07-22	United States
ORF1ab_1000_L	ORF1ab	1000	SRR15314365	16466	C	T	0,999577	2021-07-22	United States
ORF1ab_1918_V	ORF1ab	1918	SRR15314365	19220	C	T	0,999206	2021-07-22	United States
S_19_R	S	19	SRR15314365	21618	C	G	0,671747	2021-07-22	United States
S_142_D	S	142	SRR15314365	21987	G	A	0,999862	2021-07-22	United States
S_156_NA	S	156	SRR15314365	22028	G	-AGTTCA	0,997027	2021-07-22	United States
S_452_R	S	452	SRR15314365	22917	T	G	0,999259	2021-07-22	United States
S_478_K	S	478	SRR15314365	22995	C	A	0,782007	2021-07-22	United States
S_614_G	S	614	SRR15314365	23403	A	G	0,999565	2021-07-22	United States
S_681_R	S	681	SRR15314365	23604	C	G	0,999514	2021-07-22	United States
S_950_N	S	950	SRR15314365	24410	G	A	0,999738	2021-07-22	United States
S_1124_V	S	1124	SRR15314365	24933	G	T	0,903792	2021-07-22	United States
ORF3a_26_L	ORF3a	26	SRR15314365	25469	C	T	0,999881	2021-07-22	United States
M_82_T	M	82	SRR15314365	26767	T	C	0,994162	2021-07-22	United States
ORF7a_82_A	ORF7a	82	SRR15314365	27638	T	C	0,999739	2021-07-22	United States
ORF7a_120_I	ORF7a	120	SRR15314365	27752	C	T	0,999631	2021-07-22	United States
ORF7b_40_I	ORF7b	40	SRR15314365	27874	C	T	0,61754	2021-07-22	United States
ORF8_118_NA	ORF8	118	SRR15314365	28247	A	-GATTTC	0,997363	2021-07-22	United States
N_63_G	N	63	SRR15314365	28461	A	G	0,999379	2021-07-22	United States
N_203_M	N	203	SRR15314365	28881	G	T	0,99937	2021-07-22	United States
N_215_C	N	215	SRR15314365	28916	G	T	0,998875	2021-07-22	United States
N_377_Y	N	377	SRR15314365	29402	G	T	0,9993	2021-07-22	United States
ORF1ab_519_S	ORF1ab	519	SRR15314366	1820	G	A	0,995782	2021-07-22	United States
ORF1ab_1306_S	ORF1ab	1306	SRR15314366	4181	G	T	0,999007	2021-07-22	United States
ORF1ab_2046_L	ORF1ab	2046	SRR15314366	6402	C	T	0,37511	2021-07-22	United States
ORF1ab_2125_Y	ORF1ab	2125	SRR15314366	6638	C	T	0,976127	2021-07-22	United States
ORF1ab_2287_S	ORF1ab	2287	SRR15314366	7124	C	T	0,998944	2021-07-22	United States
ORF1ab_2554_V	ORF1ab	2554	SRR15314366	7926	C	T	0,994686	2021-07-22	United States
ORF1ab_2930_L	ORF1ab	2930	SRR15314366	9053	G	T	0,997919	2021-07-22	United States
ORF1ab_3255_I	ORF1ab	3255	SRR15314366	10029	C	T	0,305666	2021-07-22	United States
ORF1ab_3646_A	ORF1ab	3646	SRR15314366	11201	A	G	0,949812	2021-07-22	United States
ORF1ab_183_V	ORF1ab	183	SRR15314366	14014	T	G	0,996863	2021-07-22	United States
ORF1ab_314_L	ORF1ab	314	SRR15314366	14408	C	T	0,120387	2021-07-22	United States
ORF1ab_662_S	ORF1ab	662	SRR15314366	15451	G	A	0,607837	2021-07-22	United States
ORF1ab_1000_L	ORF1ab	1000	SRR15314366	16466	C	T	0,999569	2021-07-22	United States
ORF1ab_1087_Y	ORF1ab	1087	SRR15314366	16726	C	T	0,996751	2021-07-22	United States
ORF1ab_1918_V	ORF1ab	1918	SRR15314366	19220	C	T	0,999001	2021-07-22	United States
S_19_R	S	19	SRR15314366	21618	C	G	0,735582	2021-07-22	United States
S_142_D	S	142	SRR15314366	21987	G	A	0,999728	2021-07-22	United States
S_156_NA	S	156	SRR15314366	22028	G	-AGTTCA	0,996531	2021-07-22	United States
S_452_R	S	452	SRR15314366	22917	T	G	0,999271	2021-07-22	United States
S_478_K	S	478	SRR15314366	22995	C	A	0,912126	2021-07-22	United States
S_614_G	S	614	SRR15314366	23403	A	G	0,999669	2021-07-22	United States
S_681_R	S	681	SRR15314366	23604	C	G	0,999537	2021-07-22	United States
S_715_S	S	715	SRR15314366	23705	C	T	0,702893	2021-07-22	United States
S_950_N	S	950	SRR15314366	24410	G	A	0,999826	2021-07-22	United States
ORF3a_26_L	ORF3a	26	SRR15314366	25469	C	T	0,999684	2021-07-22	United States
ORF3a_155_H	ORF3a	155	SRR15314366	25855	G	C	0,579865	2021-07-22	United States
M_82_T	M	82	SRR15314366	26767	T	C	0,993642	2021-07-22	United States
ORF7a_82_A	ORF7a	82	SRR15314366	27638	T	C	0,999554	2021-07-22	United States
ORF7a_120_I	ORF7a	120	SRR15314366	27752	C	T	0,999435	2021-07-22	United States
ORF7b_40_I	ORF7b	40	SRR15314366	27874	C	T	0,418374	2021-07-22	United States
ORF8_60_F	ORF8	60	SRR15314366	28073	G	T	0,509274	2021-07-22	United States
ORF8_118_NA	ORF8	118	SRR15314366	28247	A	-GATTTC	0,995617	2021-07-22	United States
N_63_G	N	63	SRR15314366	28461	A	G	0,999514	2021-07-22	United States
N_203_M	N	203	SRR15314366	28881	G	T	0,999647	2021-07-22	United States
N_215_C	N	215	SRR15314366	28916	G	T	0,998598	2021-07-22	United States
N_377_Y	N	377	SRR15314366	29402	G	T	0,999666	2021-07-22	United States
ORF1ab_1306_S	ORF1ab	1306	SRR15314367	4181	G	T	0,998945	2021-07-21	United States
ORF1ab_2046_L	ORF1ab	2046	SRR15314367	6402	C	T	0,751362	2021-07-21	United States
ORF1ab_2125_Y	ORF1ab	2125	SRR15314367	6638	C	T	0,991023	2021-07-21	United States
ORF1ab_2287_S	ORF1ab	2287	SRR15314367	7124	C	T	0,999259	2021-07-21	United States
ORF1ab_2554_V	ORF1ab	2554	SRR15314367	7926	C	T	0,999276	2021-07-21	United States
ORF1ab_2930_L	ORF1ab	2930	SRR15314367	9053	G	T	0,998111	2021-07-21	United States
ORF1ab_3255_I	ORF1ab	3255	SRR15314367	10029	C	T	0,199388	2021-07-21	United States
ORF1ab_3646_A	ORF1ab	3646	SRR15314367	11201	A	G	0,967484	2021-07-21	United States
ORF1ab_183_V	ORF1ab	183	SRR15314367	14014	T	G	0,998906	2021-07-21	United States
ORF1ab_314_L	ORF1ab	314	SRR15314367	14408	C	T	0,298341	2021-07-21	United States
ORF1ab_662_S	ORF1ab	662	SRR15314367	15451	G	A	0,755144	2021-07-21	United States
ORF1ab_1000_L	ORF1ab	1000	SRR15314367	16466	C	T	0,999378	2021-07-21	United States
ORF1ab_1087_Y	ORF1ab	1087	SRR15314367	16726	C	T	0,998675	2021-07-21	United States
ORF1ab_1918_V	ORF1ab	1918	SRR15314367	19220	C	T	0,999169	2021-07-21	United States
S_19_R	S	19	SRR15314367	21618	C	G	0,756677	2021-07-21	United States
S_142_D	S	142	SRR15314367	21987	G	A	0,99938	2021-07-21	United States
S_156_NA	S	156	SRR15314367	22028	G	-AGTTCA	0,996701	2021-07-21	United States
S_452_R	S	452	SRR15314367	22917	T	G	0,998525	2021-07-21	United States
S_478_K	S	478	SRR15314367	22995	C	A	0,620532	2021-07-21	United States
S_614_G	S	614	SRR15314367	23403	A	G	0,999566	2021-07-21	United States
S_681_R	S	681	SRR15314367	23604	C	G	0,999439	2021-07-21	United States
S_950_N	S	950	SRR15314367	24410	G	A	0,99977	2021-07-21	United States
ORF3a_26_L	ORF3a	26	SRR15314367	25469	C	T	0,999651	2021-07-21	United States
M_82_T	M	82	SRR15314367	26767	T	C	0,993201	2021-07-21	United States
ORF7a_82_A	ORF7a	82	SRR15314367	27638	T	C	0,999541	2021-07-21	United States
ORF7a_120_I	ORF7a	120	SRR15314367	27752	C	T	0,99958	2021-07-21	United States
ORF7b_40_I	ORF7b	40	SRR15314367	27874	C	T	0,748844	2021-07-21	United States
ORF8_60_F	ORF8	60	SRR15314367	28073	G	T	0,572354	2021-07-21	United States
ORF8_118_NA	ORF8	118	SRR15314367	28247	A	-GATTTC	0,991613	2021-07-21	United States
N_63_G	N	63	SRR15314367	28461	A	G	0,999423	2021-07-21	United States
N_203_M	N	203	SRR15314367	28881	G	T	0,999415	2021-07-21	United States
N_215_C	N	215	SRR15314367	28916	G	T	0,998377	2021-07-21	United States
N_377_Y	N	377	SRR15314367	29402	G	T	0,999579	2021-07-21	United States
ORF1ab_309_L	ORF1ab	309	SRR15314369	1191	C	T	0,632687	2021-07-21	United States
ORF1ab_538_A	ORF1ab	538	SRR15314369	1877	T	G	0,998544	2021-07-21	United States
ORF1ab_1640_L	ORF1ab	1640	SRR15314369	5184	C	T	0,951454	2021-07-21	United States
ORF1ab_2410_I	ORF1ab	2410	SRR15314369	7495	G	T	0,998803	2021-07-21	United States
ORF1ab_3209_V	ORF1ab	3209	SRR15314369	9891	C	T	0,998394	2021-07-21	United States
ORF1ab_3718_A	ORF1ab	3718	SRR15314369	11418	T	C	0,998069	2021-07-21	United States
ORF1ab_314_L	ORF1ab	314	SRR15314369	14408	C	T	0,197658	2021-07-21	United States
ORF1ab_662_S	ORF1ab	662	SRR15314369	15451	G	A	0,705671	2021-07-21	United States
ORF1ab_1000_L	ORF1ab	1000	SRR15314369	16466	C	T	0,99928	2021-07-21	United States
ORF1ab_1441_H	ORF1ab	1441	SRR15314369	17790	G	T	0,973691	2021-07-21	United States
ORF1ab_1570_L	ORF1ab	1570	SRR15314369	18176	C	T	0,997826	2021-07-21	United States
ORF1ab_1898_F	ORF1ab	1898	SRR15314369	19160	C	T	0,998745	2021-07-21	United States
ORF1ab_2417_I	ORF1ab	2417	SRR15314369	20718	G	T	0,998454	2021-07-21	United States
S_19_R	S	19	SRR15314369	21618	C	G	0,670877	2021-07-21	United States
S_142_D	S	142	SRR15314369	21987	G	A	0,999622	2021-07-21	United States
S_156_NA	S	156	SRR15314369	22028	G	-AGTTCA	0,997061	2021-07-21	United States
S_452_R	S	452	SRR15314369	22917	T	G	0,999149	2021-07-21	United States
S_478_K	S	478	SRR15314369	22995	C	A	0,70276	2021-07-21	United States
S_614_G	S	614	SRR15314369	23403	A	G	0,999611	2021-07-21	United States
S_681_R	S	681	SRR15314369	23604	C	G	0,999469	2021-07-21	United States
S_950_N	S	950	SRR15314369	24410	G	A	0,999669	2021-07-21	United States
ORF3a_26_L	ORF3a	26	SRR15314369	25469	C	T	0,999689	2021-07-21	United States
M_7_I	M	7	SRR15314369	26542	C	T	0,0973343	2021-07-21	United States
M_82_T	M	82	SRR15314369	26767	T	C	0,993669	2021-07-21	United States
ORF7a_82_A	ORF7a	82	SRR15314369	27638	T	C	0,999758	2021-07-21	United States
ORF7a_116_F	ORF7a	116	SRR15314369	27739	C	T	0,998505	2021-07-21	United States
ORF7a_120_I	ORF7a	120	SRR15314369	27752	C	T	0,999402	2021-07-21	United States
ORF8_118_NA	ORF8	118	SRR15314369	28247	A	-GATTTC	0,997335	2021-07-21	United States
N_63_G	N	63	SRR15314369	28461	A	G	0,99944	2021-07-21	United States
N_203_M	N	203	SRR15314369	28881	G	T	0,999574	2021-07-21	United States
N_377_Y	N	377	SRR15314369	29402	G	T	0,999587	2021-07-21	United States
N_415_G	N	415	SRR15314369	29517	A	G	0,100391	2021-07-21	United States
ORF1ab_1306_S	ORF1ab	1306	SRR15314370	4181	G	T	0,999104	2021-07-21	United States
ORF1ab_2046_L	ORF1ab	2046	SRR15314370	6402	C	T	0,708166	2021-07-21	United States
ORF1ab_2287_S	ORF1ab	2287	SRR15314370	7124	C	T	0,999228	2021-07-21	United States
ORF1ab_2930_L	ORF1ab	2930	SRR15314370	9053	G	T	0,997346	2021-07-21	United States
ORF1ab_3255_I	ORF1ab	3255	SRR15314370	10029	C	T	0,242316	2021-07-21	United States
ORF1ab_3646_A	ORF1ab	3646	SRR15314370	11201	A	G	0,953135	2021-07-21	United States
ORF1ab_314_L	ORF1ab	314	SRR15314370	14408	C	T	0,264376	2021-07-21	United States
ORF1ab_662_S	ORF1ab	662	SRR15314370	15451	G	A	0,716933	2021-07-21	United States
ORF1ab_1000_L	ORF1ab	1000	SRR15314370	16466	C	T	0,999441	2021-07-21	United States
ORF1ab_1257_V	ORF1ab	1257	SRR15314370	17236	A	G	0,998472	2021-07-21	United States
ORF1ab_1918_V	ORF1ab	1918	SRR15314370	19220	C	T	0,998892	2021-07-21	United States
S_19_R	S	19	SRR15314370	21618	C	G	0,729982	2021-07-21	United States
S_142_D	S	142	SRR15314370	21987	G	A	0,999327	2021-07-21	United States
S_156_NA	S	156	SRR15314370	22028	G	-AGTTCA	0,998033	2021-07-21	United States
S_452_R	S	452	SRR15314370	22917	T	G	0,998842	2021-07-21	United States
S_478_K	S	478	SRR15314370	22995	C	A	0,675667	2021-07-21	United States
S_614_G	S	614	SRR15314370	23403	A	G	0,999752	2021-07-21	United States
S_681_R	S	681	SRR15314370	23604	C	G	0,999465	2021-07-21	United States
S_950_N	S	950	SRR15314370	24410	G	A	0,999803	2021-07-21	United States
ORF3a_26_L	ORF3a	26	SRR15314370	25469	C	T	0,99968	2021-07-21	United States
M_82_T	M	82	SRR15314370	26767	T	C	0,993281	2021-07-21	United States
ORF7a_82_A	ORF7a	82	SRR15314370	27638	T	C	0,999668	2021-07-21	United States
ORF7a_120_I	ORF7a	120	SRR15314370	27752	C	T	0,999611	2021-07-21	United States
ORF7b_40_I	ORF7b	40	SRR15314370	27874	C	T	0,648125	2021-07-21	United States
ORF8_118_NA	ORF8	118	SRR15314370	28247	A	-GATTTC	0,997226	2021-07-21	United States
N_63_G	N	63	SRR15314370	28461	A	G	0,999453	2021-07-21	United States
N_203_M	N	203	SRR15314370	28881	G	T	0,999648	2021-07-21	United States
N_215_C	N	215	SRR15314370	28916	G	T	0,998772	2021-07-21	United States
N_377_Y	N	377	SRR15314370	29402	G	T	0,999556	2021-07-21	United States
ORF1ab_1306_S	ORF1ab	1306	SRR15314373	4181	G	T	0,999101	2021-07-22	United States
ORF1ab_2046_L	ORF1ab	2046	SRR15314373	6402	C	T	0,59797	2021-07-22	United States
ORF1ab_2287_S	ORF1ab	2287	SRR15314373	7124	C	T	0,99917	2021-07-22	United States
ORF1ab_2930_L	ORF1ab	2930	SRR15314373	9053	G	T	0,997599	2021-07-22	United States
ORF1ab_3255_I	ORF1ab	3255	SRR15314373	10029	C	T	0,330854	2021-07-22	United States
ORF1ab_3646_A	ORF1ab	3646	SRR15314373	11201	A	G	0,952455	2021-07-22	United States
ORF1ab_314_L	ORF1ab	314	SRR15314373	14408	C	T	0,221308	2021-07-22	United States
ORF1ab_662_S	ORF1ab	662	SRR15314373	15451	G	A	0,700185	2021-07-22	United States
ORF1ab_1000_L	ORF1ab	1000	SRR15314373	16466	C	T	0,999269	2021-07-22	United States
ORF1ab_1257_V	ORF1ab	1257	SRR15314373	17236	A	G	0,997979	2021-07-22	United States
ORF1ab_1918_V	ORF1ab	1918	SRR15314373	19220	C	T	0,999107	2021-07-22	United States
S_19_R	S	19	SRR15314373	21618	C	G	0,738597	2021-07-22	United States
S_123_T	S	123	SRR15314373	21929	G	A	0,996816	2021-07-22	United States
S_142_D	S	142	SRR15314373	21987	G	A	0,999425	2021-07-22	United States
S_156_NA	S	156	SRR15314373	22028	G	-AGTTCA	0,996539	2021-07-22	United States
S_452_R	S	452	SRR15314373	22917	T	G	0,998708	2021-07-22	United States
S_478_K	S	478	SRR15314373	22995	C	A	0,783829	2021-07-22	United States
S_614_G	S	614	SRR15314373	23403	A	G	0,999512	2021-07-22	United States
S_681_R	S	681	SRR15314373	23604	C	G	0,999475	2021-07-22	United States
S_950_N	S	950	SRR15314373	24410	G	A	0,999724	2021-07-22	United States
ORF3a_26_L	ORF3a	26	SRR15314373	25469	C	T	0,999662	2021-07-22	United States
ORF3a_104_S	ORF3a	104	SRR15314373	25702	C	T	0,997354	2021-07-22	United States
M_82_T	M	82	SRR15314373	26767	T	C	0,99425	2021-07-22	United States
ORF7a_82_A	ORF7a	82	SRR15314373	27638	T	C	0,999367	2021-07-22	United States
ORF7a_120_I	ORF7a	120	SRR15314373	27752	C	T	0,999526	2021-07-22	United States
ORF7b_40_I	ORF7b	40	SRR15314373	27874	C	T	0,621112	2021-07-22	United States
ORF8_118_NA	ORF8	118	SRR15314373	28247	A	-GATTTC	0,997059	2021-07-22	United States
N_63_G	N	63	SRR15314373	28461	A	G	0,999457	2021-07-22	United States
N_203_M	N	203	SRR15314373	28881	G	T	0,999514	2021-07-22	United States
N_208_S	N	208	SRR15314373	28895	G	T	0,995407	2021-07-22	United States
N_215_C	N	215	SRR15314373	28916	G	T	0,998071	2021-07-22	United States
N_377_Y	N	377	SRR15314373	29402	G	T	0,999292	2021-07-22	United States
ORF1ab_322_R	ORF1ab	322	SRR15314374	1230	A	G	0,996977	2021-07-22	United States
ORF1ab_1220_H	ORF1ab	1220	SRR15314374	3924	C	A	0,99722	2021-07-22	United States
ORF1ab_1640_L	ORF1ab	1640	SRR15314374	5184	C	T	0,943462	2021-07-22	United States
ORF1ab_3209_V	ORF1ab	3209	SRR15314374	9891	C	T	0,998069	2021-07-22	United States
ORF1ab_3718_A	ORF1ab	3718	SRR15314374	11418	T	C	0,997846	2021-07-22	United States
ORF1ab_3750_I	ORF1ab	3750	SRR15314374	11514	C	T	0,984674	2021-07-22	United States
ORF1ab_314_L	ORF1ab	314	SRR15314374	14408	C	T	0,232638	2021-07-22	United States
ORF1ab_662_S	ORF1ab	662	SRR15314374	15451	G	A	0,706789	2021-07-22	United States
ORF1ab_1000_L	ORF1ab	1000	SRR15314374	16466	C	T	0,999519	2021-07-22	United States
S_19_R	S	19	SRR15314374	21618	C	G	0,968749	2021-07-22	United States
S_142_D	S	142	SRR15314374	21987	G	A	0,99974	2021-07-22	United States
S_156_NA	S	156	SRR15314374	22028	G	-AGTTCA	0,998429	2021-07-22	United States
S_222_V	S	222	SRR15314374	22227	C	T	0,998758	2021-07-22	United States
S_452_R	S	452	SRR15314374	22917	T	G	0,998712	2021-07-22	United States
S_478_K	S	478	SRR15314374	22995	C	A	0,638945	2021-07-22	United States
S_614_G	S	614	SRR15314374	23403	A	G	0,999759	2021-07-22	United States
S_681_R	S	681	SRR15314374	23604	C	G	0,999419	2021-07-22	United States
S_950_N	S	950	SRR15314374	24410	G	A	0,999662	2021-07-22	United States
ORF3a_26_L	ORF3a	26	SRR15314374	25469	C	T	0,999758	2021-07-22	United States
ORF3a_224_C	ORF3a	224	SRR15314374	26062	G	T	0,998586	2021-07-22	United States
M_82_T	M	82	SRR15314374	26767	T	C	0,992598	2021-07-22	United States
M_197_N	M	197	SRR15314374	27112	G	A	0,995201	2021-07-22	United States
ORF7a_82_A	ORF7a	82	SRR15314374	27638	T	C	0,999692	2021-07-22	United States
ORF7a_120_I	ORF7a	120	SRR15314374	27752	C	T	0,999566	2021-07-22	United States
ORF8_118_NA	ORF8	118	SRR15314374	28247	A	-GATTTC	0,997536	2021-07-22	United States
N_63_G	N	63	SRR15314374	28461	A	G	0,999407	2021-07-22	United States
N_203_M	N	203	SRR15314374	28881	G	T	0,999395	2021-07-22	United States
N_377_Y	N	377	SRR15314374	29402	G	T	0,999439	2021-07-22	United States
ORF1ab_309_L	ORF1ab	309	SRR15314375	1191	C	T	0,764672	2021-07-22	United States
ORF1ab_1640_L	ORF1ab	1640	SRR15314375	5184	C	T	0,966491	2021-07-22	United States
ORF1ab_3209_V	ORF1ab	3209	SRR15314375	9891	C	T	0,99841	2021-07-22	United States
ORF1ab_3447_H	ORF1ab	3447	SRR15314375	10605	C	A	0,998126	2021-07-22	United States
ORF1ab_3718_A	ORF1ab	3718	SRR15314375	11418	T	C	0,998454	2021-07-22	United States
ORF1ab_314_L	ORF1ab	314	SRR15314375	14408	C	T	0,147892	2021-07-22	United States
ORF1ab_662_S	ORF1ab	662	SRR15314375	15451	G	A	0,720372	2021-07-22	United States
ORF1ab_1000_L	ORF1ab	1000	SRR15314375	16466	C	T	0,999506	2021-07-22	United States
ORF1ab_1570_L	ORF1ab	1570	SRR15314375	18176	C	T	0,997647	2021-07-22	United States
ORF1ab_2106_L	ORF1ab	2106	SRR15314375	19785	T	G	0,0532436	2021-07-22	United States
S_19_R	S	19	SRR15314375	21618	C	G	0,891921	2021-07-22	United States
S_142_D	S	142	SRR15314375	21987	G	A	0,999434	2021-07-22	United States
S_156_NA	S	156	SRR15314375	22028	G	-AGTTCA	0,995735	2021-07-22	United States
S_215_Y	S	215	SRR15314375	22205	G	T	0,251617	2021-07-22	United States
S_452_R	S	452	SRR15314375	22917	T	G	0,999176	2021-07-22	United States
S_478_K	S	478	SRR15314375	22995	C	A	0,824015	2021-07-22	United States
S_614_G	S	614	SRR15314375	23403	A	G	0,999388	2021-07-22	United States
S_681_R	S	681	SRR15314375	23604	C	G	0,999424	2021-07-22	United States
S_950_N	S	950	SRR15314375	24410	G	A	0,99974	2021-07-22	United States
S_1263_L	S	1263	SRR15314375	25350	C	T	0,0867509	2021-07-22	United States
ORF3a_26_L	ORF3a	26	SRR15314375	25469	C	T	0,999746	2021-07-22	United States
M_82_T	M	82	SRR15314375	26767	T	C	0,99282	2021-07-22	United States
ORF7a_82_A	ORF7a	82	SRR15314375	27638	T	C	0,999666	2021-07-22	United States
ORF7a_116_F	ORF7a	116	SRR15314375	27739	C	T	0,998641	2021-07-22	United States
ORF7a_120_I	ORF7a	120	SRR15314375	27752	C	T	0,99953	2021-07-22	United States
ORF8_118_NA	ORF8	118	SRR15314375	28247	A	-GATTTC	0,996355	2021-07-22	United States
N_63_G	N	63	SRR15314375	28461	A	G	0,999377	2021-07-22	United States
N_203_M	N	203	SRR15314375	28881	G	T	0,999527	2021-07-22	United States
N_377_Y	N	377	SRR15314375	29402	G	T	0,999437	2021-07-22	United States
ORF1ab_1306_S	ORF1ab	1306	SRR15314380	4181	G	T	0,999455	2021-07-22	United States
ORF1ab_2046_L	ORF1ab	2046	SRR15314380	6402	C	T	0,62697	2021-07-22	United States
ORF1ab_2287_S	ORF1ab	2287	SRR15314380	7124	C	T	0,999547	2021-07-22	United States
ORF1ab_2616_V	ORF1ab	2616	SRR15314380	8112	C	T	0,998176	2021-07-22	United States
ORF1ab_2930_L	ORF1ab	2930	SRR15314380	9053	G	T	0,999046	2021-07-22	United States
ORF1ab_3255_I	ORF1ab	3255	SRR15314380	10029	C	T	0,211092	2021-07-22	United States
ORF1ab_3646_A	ORF1ab	3646	SRR15314380	11201	A	G	0,968576	2021-07-22	United States
ORF1ab_3731_V	ORF1ab	3731	SRR15314380	11456	A	G	0,998772	2021-07-22	United States
ORF1ab_314_L	ORF1ab	314	SRR15314380	14408	C	T	0,190054	2021-07-22	United States
ORF1ab_662_S	ORF1ab	662	SRR15314380	15451	G	A	0,700537	2021-07-22	United States
ORF1ab_1000_L	ORF1ab	1000	SRR15314380	16466	C	T	0,999486	2021-07-22	United States
ORF1ab_1918_V	ORF1ab	1918	SRR15314380	19220	C	T	0,999448	2021-07-22	United States
ORF1ab_2633_S	ORF1ab	2633	SRR15314380	21364	C	T	0,115526	2021-07-22	United States
S_19_R	S	19	SRR15314380	21618	C	G	0,696314	2021-07-22	United States
S_142_D	S	142	SRR15314380	21987	G	A	0,999693	2021-07-22	United States
S_156_NA	S	156	SRR15314380	22028	G	-AGTTCA	0,997694	2021-07-22	United States
S_452_R	S	452	SRR15314380	22917	T	G	0,999357	2021-07-22	United States
S_478_K	S	478	SRR15314380	22995	C	A	0,770182	2021-07-22	United States
S_614_G	S	614	SRR15314380	23403	A	G	0,999662	2021-07-22	United States
S_681_R	S	681	SRR15314380	23604	C	G	0,99966	2021-07-22	United States
S_950_N	S	950	SRR15314380	24410	G	A	0,999673	2021-07-22	United States
ORF3a_26_L	ORF3a	26	SRR15314380	25469	C	T	0,999802	2021-07-22	United States
ORF3a_257_D	ORF3a	257	SRR15314380	26161	A	G	0,998181	2021-07-22	United States
M_82_T	M	82	SRR15314380	26767	T	C	0,993261	2021-07-22	United States
ORF7a_82_A	ORF7a	82	SRR15314380	27638	T	C	0,999519	2021-07-22	United States
ORF7a_120_I	ORF7a	120	SRR15314380	27752	C	T	0,999816	2021-07-22	United States
ORF7b_40_I	ORF7b	40	SRR15314380	27874	C	T	0,671805	2021-07-22	United States
ORF8_118_NA	ORF8	118	SRR15314380	28247	A	-GATTTC	0,997555	2021-07-22	United States
N_63_G	N	63	SRR15314380	28461	A	G	0,99953	2021-07-22	United States
N_203_M	N	203	SRR15314380	28881	G	T	0,99957	2021-07-22	United States
N_215_C	N	215	SRR15314380	28916	G	T	0,999048	2021-07-22	United States
N_243_C	N	243	SRR15314380	29000	G	T	0,998312	2021-07-22	United States
N_377_Y	N	377	SRR15314380	29402	G	T	0,999517	2021-07-22	United States
ORF1ab_1306_S	ORF1ab	1306	SRR15314381	4181	G	T	0,999209	2021-07-22	United States
ORF1ab_2046_L	ORF1ab	2046	SRR15314381	6402	C	T	0,620559	2021-07-22	United States
ORF1ab_2125_Y	ORF1ab	2125	SRR15314381	6638	C	T	0,990024	2021-07-22	United States
ORF1ab_2287_S	ORF1ab	2287	SRR15314381	7124	C	T	0,999255	2021-07-22	United States
ORF1ab_2554_V	ORF1ab	2554	SRR15314381	7926	C	T	0,998369	2021-07-22	United States
ORF1ab_2930_L	ORF1ab	2930	SRR15314381	9053	G	T	0,998132	2021-07-22	United States
ORF1ab_3255_I	ORF1ab	3255	SRR15314381	10029	C	T	0,299649	2021-07-22	United States
ORF1ab_3646_A	ORF1ab	3646	SRR15314381	11201	A	G	0,950197	2021-07-22	United States
ORF1ab_183_V	ORF1ab	183	SRR15314381	14014	T	G	0,998405	2021-07-22	United States
ORF1ab_314_L	ORF1ab	314	SRR15314381	14408	C	T	0,253628	2021-07-22	United States
ORF1ab_662_S	ORF1ab	662	SRR15314381	15451	G	A	0,747941	2021-07-22	United States
ORF1ab_1000_L	ORF1ab	1000	SRR15314381	16466	C	T	0,999315	2021-07-22	United States
ORF1ab_1087_Y	ORF1ab	1087	SRR15314381	16726	C	T	0,998086	2021-07-22	United States
ORF1ab_1918_V	ORF1ab	1918	SRR15314381	19220	C	T	0,999212	2021-07-22	United States
S_19_R	S	19	SRR15314381	21618	C	G	0,79375	2021-07-22	United States
S_142_D	S	142	SRR15314381	21987	G	A	0,999779	2021-07-22	United States
S_156_NA	S	156	SRR15314381	22028	G	-AGTTCA	0,996388	2021-07-22	United States
S_452_R	S	452	SRR15314381	22917	T	G	0,99915	2021-07-22	United States
S_478_K	S	478	SRR15314381	22995	C	A	0,756461	2021-07-22	United States
S_614_G	S	614	SRR15314381	23403	A	G	0,999457	2021-07-22	United States
S_681_R	S	681	SRR15314381	23604	C	G	0,999589	2021-07-22	United States
S_950_N	S	950	SRR15314381	24410	G	A	0,9997	2021-07-22	United States
ORF3a_26_L	ORF3a	26	SRR15314381	25469	C	T	0,999706	2021-07-22	United States
M_82_T	M	82	SRR15314381	26767	T	C	0,993904	2021-07-22	United States
ORF7a_82_A	ORF7a	82	SRR15314381	27638	T	C	0,999511	2021-07-22	United States
ORF7a_120_I	ORF7a	120	SRR15314381	27752	C	T	0,999608	2021-07-22	United States
ORF7b_40_I	ORF7b	40	SRR15314381	27874	C	T	0,613807	2021-07-22	United States
ORF8_60_F	ORF8	60	SRR15314381	28073	G	T	0,537459	2021-07-22	United States
ORF8_118_NA	ORF8	118	SRR15314381	28247	A	-GATTTC	0,99529	2021-07-22	United States
N_63_G	N	63	SRR15314381	28461	A	G	0,99947	2021-07-22	United States
N_203_M	N	203	SRR15314381	28881	G	T	0,998289	2021-07-22	United States
N_215_C	N	215	SRR15314381	28916	G	T	0,998651	2021-07-22	United States
N_377_Y	N	377	SRR15314381	29402	G	T	0,999373	2021-07-22	United States
ORF1ab_1306_S	ORF1ab	1306	SRR15314382	4181	G	T	0,999542	2021-07-21	United States
ORF1ab_1517_F	ORF1ab	1517	SRR15314382	4815	C	T	0,121308	2021-07-21	United States
ORF1ab_2046_L	ORF1ab	2046	SRR15314382	6402	C	T	0,615268	2021-07-21	United States
ORF1ab_2287_S	ORF1ab	2287	SRR15314382	7124	C	T	0,999255	2021-07-21	United States
ORF1ab_2930_L	ORF1ab	2930	SRR15314382	9053	G	T	0,998305	2021-07-21	United States
ORF1ab_3255_I	ORF1ab	3255	SRR15314382	10029	C	T	0,191113	2021-07-21	United States
ORF1ab_3646_A	ORF1ab	3646	SRR15314382	11201	A	G	0,961927	2021-07-21	United States
ORF1ab_314_L	ORF1ab	314	SRR15314382	14408	C	T	0,172932	2021-07-21	United States
ORF1ab_662_S	ORF1ab	662	SRR15314382	15451	G	A	0,689803	2021-07-21	United States
ORF1ab_1000_L	ORF1ab	1000	SRR15314382	16466	C	T	0,999539	2021-07-21	United States
ORF1ab_1257_V	ORF1ab	1257	SRR15314382	17236	A	G	0,998383	2021-07-21	United States
ORF1ab_1918_V	ORF1ab	1918	SRR15314382	19220	C	T	0,999217	2021-07-21	United States
S_19_R	S	19	SRR15314382	21618	C	G	0,710073	2021-07-21	United States
S_142_D	S	142	SRR15314382	21987	G	A	0,999852	2021-07-21	United States
S_156_NA	S	156	SRR15314382	22028	G	-AGTTCA	0,997578	2021-07-21	United States
S_452_R	S	452	SRR15314382	22917	T	G	0,999045	2021-07-21	United States
S_478_K	S	478	SRR15314382	22995	C	A	0,661665	2021-07-21	United States
S_614_G	S	614	SRR15314382	23403	A	G	0,999393	2021-07-21	United States
S_681_R	S	681	SRR15314382	23604	C	G	0,999442	2021-07-21	United States
S_950_N	S	950	SRR15314382	24410	G	A	0,999789	2021-07-21	United States
ORF3a_26_L	ORF3a	26	SRR15314382	25469	C	T	0,999751	2021-07-21	United States
M_82_T	M	82	SRR15314382	26767	T	C	0,99364	2021-07-21	United States
ORF7a_82_A	ORF7a	82	SRR15314382	27638	T	C	0,999666	2021-07-21	United States
ORF7a_120_I	ORF7a	120	SRR15314382	27752	C	T	0,999439	2021-07-21	United States
ORF7b_40_I	ORF7b	40	SRR15314382	27874	C	T	0,648446	2021-07-21	United States
ORF8_118_NA	ORF8	118	SRR15314382	28247	A	-GATTTC	0,997093	2021-07-21	United States
N_63_G	N	63	SRR15314382	28461	A	G	0,999511	2021-07-21	United States
N_203_M	N	203	SRR15314382	28881	G	T	0,999606	2021-07-21	United States
N_215_C	N	215	SRR15314382	28916	G	T	0,998966	2021-07-21	United States
N_377_Y	N	377	SRR15314382	29402	G	T	0,99941	2021-07-21	United States
ORF1ab_309_L	ORF1ab	309	SRR15314383	1191	C	T	0,634062	2021-07-21	United States
ORF1ab_538_A	ORF1ab	538	SRR15314383	1877	T	G	0,99839	2021-07-21	United States
ORF1ab_1640_L	ORF1ab	1640	SRR15314383	5184	C	T	0,933441	2021-07-21	United States
ORF1ab_2410_I	ORF1ab	2410	SRR15314383	7495	G	T	0,998873	2021-07-21	United States
ORF1ab_3209_V	ORF1ab	3209	SRR15314383	9891	C	T	0,998594	2021-07-21	United States
ORF1ab_3718_A	ORF1ab	3718	SRR15314383	11418	T	C	0,998639	2021-07-21	United States
ORF1ab_314_L	ORF1ab	314	SRR15314383	14408	C	T	0,204712	2021-07-21	United States
ORF1ab_662_S	ORF1ab	662	SRR15314383	15451	G	A	0,705447	2021-07-21	United States
ORF1ab_1000_L	ORF1ab	1000	SRR15314383	16466	C	T	0,999538	2021-07-21	United States
ORF1ab_1441_H	ORF1ab	1441	SRR15314383	17790	G	T	0,969098	2021-07-21	United States
ORF1ab_1570_L	ORF1ab	1570	SRR15314383	18176	C	T	0,998619	2021-07-21	United States
ORF1ab_1898_F	ORF1ab	1898	SRR15314383	19160	C	T	0,998879	2021-07-21	United States
ORF1ab_2417_I	ORF1ab	2417	SRR15314383	20718	G	T	0,998711	2021-07-21	United States
S_19_R	S	19	SRR15314383	21618	C	G	0,723528	2021-07-21	United States
S_142_D	S	142	SRR15314383	21987	G	A	0,999474	2021-07-21	United States
S_156_NA	S	156	SRR15314383	22028	G	-AGTTCA	0,996878	2021-07-21	United States
S_452_R	S	452	SRR15314383	22917	T	G	0,999251	2021-07-21	United States
S_478_K	S	478	SRR15314383	22995	C	A	0,666074	2021-07-21	United States
S_614_G	S	614	SRR15314383	23403	A	G	0,999614	2021-07-21	United States
S_681_R	S	681	SRR15314383	23604	C	G	0,999626	2021-07-21	United States
S_950_N	S	950	SRR15314383	24410	G	A	0,999694	2021-07-21	United States
ORF3a_26_L	ORF3a	26	SRR15314383	25469	C	T	0,999643	2021-07-21	United States
M_82_T	M	82	SRR15314383	26767	T	C	0,994148	2021-07-21	United States
ORF7a_82_A	ORF7a	82	SRR15314383	27638	T	C	0,999343	2021-07-21	United States
ORF7a_116_F	ORF7a	116	SRR15314383	27739	C	T	0,998579	2021-07-21	United States
ORF7a_120_I	ORF7a	120	SRR15314383	27752	C	T	0,999573	2021-07-21	United States
ORF8_118_NA	ORF8	118	SRR15314383	28247	A	-GATTTC	0,997082	2021-07-21	United States
N_63_G	N	63	SRR15314383	28461	A	G	0,999503	2021-07-21	United States
N_203_M	N	203	SRR15314383	28881	G	T	0,999536	2021-07-21	United States
ORF1ab_1306_S	ORF1ab	1306	SRR15314386	4181	G	T	0,999059	2021-07-22	United States
ORF1ab_2046_L	ORF1ab	2046	SRR15314386	6402	C	T	0,531847	2021-07-22	United States
ORF1ab_2287_S	ORF1ab	2287	SRR15314386	7124	C	T	0,997643	2021-07-22	United States
ORF1ab_2355_S	ORF1ab	2355	SRR15314386	7328	G	T	0,0631868	2021-07-22	United States
ORF1ab_2855_V	ORF1ab	2855	SRR15314386	8829	C	T	0,99569	2021-07-22	United States
ORF1ab_2930_L	ORF1ab	2930	SRR15314386	9053	G	T	0,997253	2021-07-22	United States
ORF1ab_3255_I	ORF1ab	3255	SRR15314386	10029	C	T	0,228927	2021-07-22	United States
ORF1ab_3603_NA	ORF1ab	3603	SRR15314386	11074	C	+T	0,0916008	2021-07-22	United States
ORF1ab_3606_NA	ORF1ab	3606	SRR15314386	11082	T	-G	0,121926	2021-07-22	United States
ORF1ab_3606_F	ORF1ab	3606	SRR15314386	11083	G	T	0,995666	2021-07-22	United States
ORF1ab_3646_A	ORF1ab	3646	SRR15314386	11201	A	G	0,933716	2021-07-22	United States
ORF1ab_662_S	ORF1ab	662	SRR15314386	15451	G	A	0,655964	2021-07-22	United States
ORF1ab_1000_L	ORF1ab	1000	SRR15314386	16466	C	T	0,999265	2021-07-22	United States
ORF1ab_1847_S	ORF1ab	1847	SRR15314386	19006	G	T	0,996872	2021-07-22	United States
ORF1ab_1918_V	ORF1ab	1918	SRR15314386	19220	C	T	0,998036	2021-07-22	United States
S_19_R	S	19	SRR15314386	21618	C	G	0,758025	2021-07-22	United States
S_142_D	S	142	SRR15314386	21987	G	A	1	2021-07-22	United States
S_156_NA	S	156	SRR15314386	22028	G	-AGTTCA	1	2021-07-22	United States
S_452_R	S	452	SRR15314386	22917	T	G	1	2021-07-22	United States
S_478_K	S	478	SRR15314386	22995	C	A	0,805263	2021-07-22	United States
S_614_G	S	614	SRR15314386	23403	A	G	1	2021-07-22	United States
S_681_R	S	681	SRR15314386	23604	C	G	0,998824	2021-07-22	United States
S_950_N	S	950	SRR15314386	24410	G	A	0,999195	2021-07-22	United States
ORF3a_26_L	ORF3a	26	SRR15314386	25469	C	T	0,999734	2021-07-22	United States
M_82_T	M	82	SRR15314386	26767	T	C	0,991946	2021-07-22	United States
ORF7a_82_A	ORF7a	82	SRR15314386	27638	T	C	1	2021-07-22	United States
ORF7a_120_I	ORF7a	120	SRR15314386	27752	C	T	1	2021-07-22	United States
ORF7b_40_I	ORF7b	40	SRR15314386	27874	C	T	0,505443	2021-07-22	United States
ORF8_118_NA	ORF8	118	SRR15314386	28247	A	-GATTTC	0,996671	2021-07-22	United States
N_63_G	N	63	SRR15314386	28461	A	G	0,999104	2021-07-22	United States
N_203_M	N	203	SRR15314386	28881	G	T	1	2021-07-22	United States
N_215_C	N	215	SRR15314386	28916	G	T	0,998196	2021-07-22	United States
N_377_Y	N	377	SRR15314386	29402	G	T	0,999125	2021-07-22	United States
ORF1ab_1306_S	ORF1ab	1306	SRR15314387	4181	G	T	1	2021-07-23	United States
ORF1ab_2046_L	ORF1ab	2046	SRR15314387	6402	C	T	0,581854	2021-07-23	United States
ORF1ab_2287_S	ORF1ab	2287	SRR15314387	7124	C	T	0,998008	2021-07-23	United States
ORF1ab_2930_L	ORF1ab	2930	SRR15314387	9053	G	T	1	2021-07-23	United States
ORF1ab_3255_I	ORF1ab	3255	SRR15314387	10029	C	T	0,219235	2021-07-23	United States
ORF1ab_3646_A	ORF1ab	3646	SRR15314387	11201	A	G	0,936155	2021-07-23	United States
ORF1ab_314_L	ORF1ab	314	SRR15314387	14408	C	T	0,175649	2021-07-23	United States
ORF1ab_662_S	ORF1ab	662	SRR15314387	15451	G	A	0,724658	2021-07-23	United States
ORF1ab_1000_L	ORF1ab	1000	SRR15314387	16466	C	T	1	2021-07-23	United States
ORF1ab_1257_V	ORF1ab	1257	SRR15314387	17236	A	G	0,994744	2021-07-23	United States
ORF1ab_1918_V	ORF1ab	1918	SRR15314387	19220	C	T	1	2021-07-23	United States
S_19_R	S	19	SRR15314387	21618	C	G	0,762712	2021-07-23	United States
S_142_D	S	142	SRR15314387	21987	G	A	1	2021-07-23	United States
S_156_NA	S	156	SRR15314387	22028	G	-AGTTCA	1	2021-07-23	United States
S_203_V	S	203	SRR15314387	22169	A	G	0,0529801	2021-07-23	United States
S_452_R	S	452	SRR15314387	22917	T	G	0,991525	2021-07-23	United States
S_478_K	S	478	SRR15314387	22995	C	A	0,845588	2021-07-23	United States
S_614_G	S	614	SRR15314387	23403	A	G	1	2021-07-23	United States
S_681_R	S	681	SRR15314387	23604	C	G	1	2021-07-23	United States
S_950_N	S	950	SRR15314387	24410	G	A	1	2021-07-23	United States
ORF3a_26_L	ORF3a	26	SRR15314387	25469	C	T	0,998756	2021-07-23	United States
M_82_T	M	82	SRR15314387	26767	T	C	1	2021-07-23	United States
ORF7a_120_I	ORF7a	120	SRR15314387	27752	C	T	1	2021-07-23	United States
ORF7b_40_I	ORF7b	40	SRR15314387	27874	C	T	0,610811	2021-07-23	United States
ORF8_118_NA	ORF8	118	SRR15314387	28247	A	-GATTTC	0,999356	2021-07-23	United States
N_63_G	N	63	SRR15314387	28461	A	G	1	2021-07-23	United States
N_203_M	N	203	SRR15314387	28881	G	T	1	2021-07-23	United States
N_215_C	N	215	SRR15314387	28916	G	T	1	2021-07-23	United States
N_377_Y	N	377	SRR15314387	29402	G	T	1	2021-07-23	United States
ORF1ab_1633_D	ORF1ab	1633	SRR15314390	5164	G	T	0,996183	2021-07-23	United States
ORF1ab_1640_L	ORF1ab	1640	SRR15314390	5184	C	T	0,949907	2021-07-23	United States
ORF1ab_1810_S	ORF1ab	1810	SRR15314390	5693	C	T	0,995064	2021-07-23	United States
ORF1ab_2355_S	ORF1ab	2355	SRR15314390	7328	G	T	0,0503597	2021-07-23	United States
ORF1ab_3209_V	ORF1ab	3209	SRR15314390	9891	C	T	0,995498	2021-07-23	United States
ORF1ab_3718_A	ORF1ab	3718	SRR15314390	11418	T	C	0,997472	2021-07-23	United States
ORF1ab_3750_I	ORF1ab	3750	SRR15314390	11514	C	T	0,988619	2021-07-23	United States
ORF1ab_314_L	ORF1ab	314	SRR15314390	14408	C	T	0,247436	2021-07-23	United States
ORF1ab_662_S	ORF1ab	662	SRR15314390	15451	G	A	0,668924	2021-07-23	United States
ORF1ab_1000_L	ORF1ab	1000	SRR15314390	16466	C	T	0,999582	2021-07-23	United States
S_19_R	S	19	SRR15314390	21618	C	G	0,966509	2021-07-23	United States
S_142_D	S	142	SRR15314390	21987	G	A	1	2021-07-23	United States
S_156_NA	S	156	SRR15314390	22028	G	-AGTTCA	1	2021-07-23	United States
S_222_V	S	222	SRR15314390	22227	C	T	0,997167	2021-07-23	United States
S_289_I	S	289	SRR15314390	22427	G	A	1	2021-07-23	United States
S_452_R	S	452	SRR15314390	22917	T	G	1	2021-07-23	United States
S_478_K	S	478	SRR15314390	22995	C	A	0,665404	2021-07-23	United States
S_614_G	S	614	SRR15314390	23403	A	G	1	2021-07-23	United States
S_681_R	S	681	SRR15314390	23604	C	G	0,999446	2021-07-23	United States
S_950_N	S	950	SRR15314390	24410	G	A	0,99958	2021-07-23	United States
ORF3a_26_L	ORF3a	26	SRR15314390	25469	C	T	0,999733	2021-07-23	United States
M_82_T	M	82	SRR15314390	26767	T	C	0,997731	2021-07-23	United States
ORF7a_82_A	ORF7a	82	SRR15314390	27638	T	C	0,99844	2021-07-23	United States
ORF7a_120_I	ORF7a	120	SRR15314390	27752	C	T	1	2021-07-23	United States
ORF8_118_NA	ORF8	118	SRR15314390	28247	A	-GATTTC	0,997529	2021-07-23	United States
N_18_V	N	18	SRR15314390	28326	G	T	0,997126	2021-07-23	United States
N_63_G	N	63	SRR15314390	28461	A	G	0,998904	2021-07-23	United States
N_203_M	N	203	SRR15314390	28881	G	T	0,999403	2021-07-23	United States
N_377_Y	N	377	SRR15314390	29402	G	T	0,99949	2021-07-23	United States
ORF1ab_278_S	ORF1ab	278	SRR15314392	1098	A	G	0,99819	2021-07-22	United States
ORF1ab_1640_L	ORF1ab	1640	SRR15314392	5184	C	T	0,96135	2021-07-22	United States
ORF1ab_2355_S	ORF1ab	2355	SRR15314392	7328	G	T	0,0725095	2021-07-22	United States
ORF1ab_3209_V	ORF1ab	3209	SRR15314392	9891	C	T	0,998397	2021-07-22	United States
ORF1ab_3718_A	ORF1ab	3718	SRR15314392	11418	T	C	0,997693	2021-07-22	United States
ORF1ab_3750_I	ORF1ab	3750	SRR15314392	11514	C	T	0,986	2021-07-22	United States
ORF1ab_314_L	ORF1ab	314	SRR15314392	14408	C	T	0,179616	2021-07-22	United States
ORF1ab_662_S	ORF1ab	662	SRR15314392	15451	G	A	0,713718	2021-07-22	United States
ORF1ab_1000_L	ORF1ab	1000	SRR15314392	16466	C	T	0,999459	2021-07-22	United States
S_19_R	S	19	SRR15314392	21618	C	G	0,577868	2021-07-22	United States
S_142_D	S	142	SRR15314392	21987	G	A	1	2021-07-22	United States
S_156_NA	S	156	SRR15314392	22028	G	-AGTTCA	0,997899	2021-07-22	United States
S_222_V	S	222	SRR15314392	22227	C	T	1	2021-07-22	United States
S_452_R	S	452	SRR15314392	22917	T	G	0,999158	2021-07-22	United States
S_478_K	S	478	SRR15314392	22995	C	A	0,769578	2021-07-22	United States
S_614_G	S	614	SRR15314392	23403	A	G	0,999703	2021-07-22	United States
S_681_R	S	681	SRR15314392	23604	C	G	0,999858	2021-07-22	United States
S_950_N	S	950	SRR15314392	24410	G	A	0,999891	2021-07-22	United States
S_1074_S	S	1074	SRR15314392	24783	A	G	0,995132	2021-07-22	United States
S_1264_L	S	1264	SRR15314392	25352	G	T	0,993056	2021-07-22	United States
ORF3a_26_L	ORF3a	26	SRR15314392	25469	C	T	0,999587	2021-07-22	United States
ORF3a_49_V	ORF3a	49	SRR15314392	25538	G	T	0,995075	2021-07-22	United States
M_82_T	M	82	SRR15314392	26767	T	C	0,994816	2021-07-22	United States
ORF6_48_N	ORF6	48	SRR15314392	27345	A	T	0,997783	2021-07-22	United States
ORF7a_82_A	ORF7a	82	SRR15314392	27638	T	C	0,999387	2021-07-22	United States
ORF7a_120_I	ORF7a	120	SRR15314392	27752	C	T	1	2021-07-22	United States
ORF8_118_NA	ORF8	118	SRR15314392	28247	A	-GATTTC	0,997139	2021-07-22	United States
N_63_G	N	63	SRR15314392	28461	A	G	0,998994	2021-07-22	United States
N_203_M	N	203	SRR15314392	28881	G	T	0,999594	2021-07-22	United States
N_377_Y	N	377	SRR15314392	29402	G	T	0,999509	2021-07-22	United States
ORF1ab_309_L	ORF1ab	309	SRR15314399	1191	C	T	0,773035	2021-07-22	United States
ORF1ab_1466_R	ORF1ab	1466	SRR15314399	4662	T	G	0,0629921	2021-07-22	United States
ORF1ab_1640_L	ORF1ab	1640	SRR15314399	5184	C	T	0,904105	2021-07-22	United States
ORF1ab_2355_S	ORF1ab	2355	SRR15314399	7328	G	T	0,0719472	2021-07-22	United States
ORF1ab_3209_V	ORF1ab	3209	SRR15314399	9891	C	T	0,997348	2021-07-22	United States
ORF1ab_3718_A	ORF1ab	3718	SRR15314399	11418	T	C	0,997585	2021-07-22	United States
ORF1ab_314_L	ORF1ab	314	SRR15314399	14408	C	T	0,273094	2021-07-22	United States
ORF1ab_662_S	ORF1ab	662	SRR15314399	15451	G	A	0,7949	2021-07-22	United States
ORF1ab_1000_L	ORF1ab	1000	SRR15314399	16466	C	T	0,99941	2021-07-22	United States
ORF1ab_1570_L	ORF1ab	1570	SRR15314399	18176	C	T	0,99773	2021-07-22	United States
S_19_R	S	19	SRR15314399	21618	C	G	0,766383	2021-07-22	United States
S_142_D	S	142	SRR15314399	21987	G	A	1	2021-07-22	United States
S_156_NA	S	156	SRR15314399	22028	G	-AGTTCA	0,997574	2021-07-22	United States
S_452_R	S	452	SRR15314399	22917	T	G	0,998818	2021-07-22	United States
S_478_K	S	478	SRR15314399	22995	C	A	0,655633	2021-07-22	United States
S_614_G	S	614	SRR15314399	23403	A	G	0,999804	2021-07-22	United States
S_681_R	S	681	SRR15314399	23604	C	G	0,999612	2021-07-22	United States
S_950_N	S	950	SRR15314399	24410	G	A	0,999775	2021-07-22	United States
S_1141_W	S	1141	SRR15314399	24984	T	G	0,663043	2021-07-22	United States
ORF3a_26_L	ORF3a	26	SRR15314399	25469	C	T	0,999651	2021-07-22	United States
E_62_F	E	62	SRR15314399	26428	G	T	1	2021-07-22	United States
M_82_T	M	82	SRR15314399	26767	T	C	0,992258	2021-07-22	United States
ORF7a_82_A	ORF7a	82	SRR15314399	27638	T	C	0,998931	2021-07-22	United States
ORF7a_116_F	ORF7a	116	SRR15314399	27739	C	T	0,996987	2021-07-22	United States
ORF7a_120_I	ORF7a	120	SRR15314399	27752	C	T	0,999049	2021-07-22	United States
ORF8_118_NA	ORF8	118	SRR15314399	28247	A	-GATTTC	0,996959	2021-07-22	United States
N_49_I	N	49	SRR15314399	28419	C	T	0,796075	2021-07-22	United States
N_63_G	N	63	SRR15314399	28461	A	G	0,999789	2021-07-22	United States
N_203_M	N	203	SRR15314399	28881	G	T	0,999463	2021-07-22	United States
N_377_Y	N	377	SRR15314399	29402	G	T	0,999757	2021-07-22	United States
ORF1ab_1306_S	ORF1ab	1306	SRR15314401	4181	G	T	0,998913	2021-07-21	United States
ORF1ab_2046_L	ORF1ab	2046	SRR15314401	6402	C	T	0,688985	2021-07-21	United States
ORF1ab_2287_S	ORF1ab	2287	SRR15314401	7124	C	T	0,998222	2021-07-21	United States
ORF1ab_2355_S	ORF1ab	2355	SRR15314401	7328	G	T	0,0622407	2021-07-21	United States
ORF1ab_2930_L	ORF1ab	2930	SRR15314401	9053	G	T	0,994614	2021-07-21	United States
ORF1ab_3255_I	ORF1ab	3255	SRR15314401	10029	C	T	0,202715	2021-07-21	United States
ORF1ab_3646_A	ORF1ab	3646	SRR15314401	11201	A	G	0,924965	2021-07-21	United States
ORF1ab_314_L	ORF1ab	314	SRR15314401	14408	C	T	0,19305	2021-07-21	United States
ORF1ab_662_S	ORF1ab	662	SRR15314401	15451	G	A	0,749438	2021-07-21	United States
ORF1ab_1000_L	ORF1ab	1000	SRR15314401	16466	C	T	1	2021-07-21	United States
ORF1ab_1257_V	ORF1ab	1257	SRR15314401	17236	A	G	0,996833	2021-07-21	United States
ORF1ab_1279_F	ORF1ab	1279	SRR15314401	17302	G	T	0,116886	2021-07-21	United States
ORF1ab_1432_S	ORF1ab	1432	SRR15314401	17761	G	T	0,994703	2021-07-21	United States
ORF1ab_1918_V	ORF1ab	1918	SRR15314401	19220	C	T	0,997358	2021-07-21	United States
ORF1ab_2067_G	ORF1ab	2067	SRR15314401	19667	A	G	0,0935265	2021-07-21	United States
S_19_R	S	19	SRR15314401	21618	C	G	0,686848	2021-07-21	United States
S_142_D	S	142	SRR15314401	21987	G	A	1	2021-07-21	United States
S_156_NA	S	156	SRR15314401	22028	G	-AGTTCA	1	2021-07-21	United States
S_452_R	S	452	SRR15314401	22917	T	G	1	2021-07-21	United States
S_478_K	S	478	SRR15314401	22995	C	A	0,629032	2021-07-21	United States
S_614_G	S	614	SRR15314401	23403	A	G	1	2021-07-21	United States
S_681_R	S	681	SRR15314401	23604	C	G	1	2021-07-21	United States
S_950_N	S	950	SRR15314401	24410	G	A	1	2021-07-21	United States
ORF3a_26_L	ORF3a	26	SRR15314401	25469	C	T	0,999617	2021-07-21	United States
M_82_T	M	82	SRR15314401	26767	T	C	0,998836	2021-07-21	United States
ORF7a_82_A	ORF7a	82	SRR15314401	27638	T	C	1	2021-07-21	United States
ORF7a_120_I	ORF7a	120	SRR15314401	27752	C	T	1	2021-07-21	United States
ORF7b_40_I	ORF7b	40	SRR15314401	27874	C	T	0,660734	2021-07-21	United States
ORF8_118_NA	ORF8	118	SRR15314401	28247	A	-GATTTC	0,995624	2021-07-21	United States
N_63_G	N	63	SRR15314401	28461	A	G	1	2021-07-21	United States
N_203_M	N	203	SRR15314401	28881	G	T	0,998915	2021-07-21	United States
N_215_C	N	215	SRR15314401	28916	G	T	0,997307	2021-07-21	United States
N_377_Y	N	377	SRR15314401	29402	G	T	0,999609	2021-07-21	United States
ORF1ab_1306_S	ORF1ab	1306	SRR15314404	4181	G	T	0,999085	2021-07-23	United States
ORF1ab_2046_L	ORF1ab	2046	SRR15314404	6402	C	T	0,708578	2021-07-23	United States
ORF1ab_2287_S	ORF1ab	2287	SRR15314404	7124	C	T	0,99935	2021-07-23	United States
ORF1ab_2355_S	ORF1ab	2355	SRR15314404	7328	G	T	0,0571924	2021-07-23	United States
ORF1ab_2554_V	ORF1ab	2554	SRR15314404	7926	C	T	0,99898	2021-07-23	United States
ORF1ab_2930_L	ORF1ab	2930	SRR15314404	9053	G	T	0,999071	2021-07-23	United States
ORF1ab_3255_I	ORF1ab	3255	SRR15314404	10029	C	T	0,268033	2021-07-23	United States
ORF1ab_3646_A	ORF1ab	3646	SRR15314404	11201	A	G	0,937195	2021-07-23	United States
ORF1ab_183_V	ORF1ab	183	SRR15314404	14014	T	G	0,998471	2021-07-23	United States
ORF1ab_314_L	ORF1ab	314	SRR15314404	14408	C	T	0,237787	2021-07-23	United States
ORF1ab_662_S	ORF1ab	662	SRR15314404	15451	G	A	0,740685	2021-07-23	United States
ORF1ab_1000_L	ORF1ab	1000	SRR15314404	16466	C	T	0,99954	2021-07-23	United States
ORF1ab_1918_V	ORF1ab	1918	SRR15314404	19220	C	T	0,999349	2021-07-23	United States
S_19_R	S	19	SRR15314404	21618	C	G	0,678419	2021-07-23	United States
S_142_D	S	142	SRR15314404	21987	G	A	1	2021-07-23	United States
S_156_NA	S	156	SRR15314404	22028	G	-AGTTCA	0,997904	2021-07-23	United States
S_452_R	S	452	SRR15314404	22917	T	G	0,99883	2021-07-23	United States
S_478_K	S	478	SRR15314404	22995	C	A	0,715	2021-07-23	United States
S_614_G	S	614	SRR15314404	23403	A	G	0,999815	2021-07-23	United States
S_681_R	S	681	SRR15314404	23604	C	G	0,999915	2021-07-23	United States
S_950_N	S	950	SRR15314404	24410	G	A	0,999862	2021-07-23	United States
ORF3a_26_L	ORF3a	26	SRR15314404	25469	C	T	0,999628	2021-07-23	United States
M_82_T	M	82	SRR15314404	26767	T	C	0,993795	2021-07-23	United States
ORF7a_82_A	ORF7a	82	SRR15314404	27638	T	C	0,99929	2021-07-23	United States
ORF7a_120_I	ORF7a	120	SRR15314404	27752	C	T	1	2021-07-23	United States
ORF7b_40_I	ORF7b	40	SRR15314404	27874	C	T	0,620316	2021-07-23	United States
ORF8_118_NA	ORF8	118	SRR15314404	28247	A	-GATTTC	0,998004	2021-07-23	United States
N_63_G	N	63	SRR15314404	28461	A	G	0,999732	2021-07-23	United States
N_203_M	N	203	SRR15314404	28881	G	T	0,999498	2021-07-23	United States
N_215_C	N	215	SRR15314404	28916	G	T	0,998862	2021-07-23	United States
N_377_Y	N	377	SRR15314404	29402	G	T	0,999601	2021-07-23	United States
ORF1ab_1306_S	ORF1ab	1306	SRR15314405	4181	G	T	0,999333	2021-07-23	United States
ORF1ab_1397_V	ORF1ab	1397	SRR15314405	4455	C	T	0,999018	2021-07-23	United States
ORF1ab_2046_L	ORF1ab	2046	SRR15314405	6402	C	T	0,718726	2021-07-23	United States
ORF1ab_2287_S	ORF1ab	2287	SRR15314405	7124	C	T	0,999445	2021-07-23	United States
ORF1ab_2355_S	ORF1ab	2355	SRR15314405	7328	G	T	0,0686483	2021-07-23	United States
ORF1ab_2855_V	ORF1ab	2855	SRR15314405	8829	C	T	0,996933	2021-07-23	United States
ORF1ab_2930_L	ORF1ab	2930	SRR15314405	9053	G	T	0,998808	2021-07-23	United States
ORF1ab_3255_I	ORF1ab	3255	SRR15314405	10029	C	T	0,244879	2021-07-23	United States
ORF1ab_3603_NA	ORF1ab	3603	SRR15314405	11074	C	+T	0,0786419	2021-07-23	United States
ORF1ab_3606_NA	ORF1ab	3606	SRR15314405	11082	T	-G	0,120381	2021-07-23	United States
ORF1ab_3606_F	ORF1ab	3606	SRR15314405	11083	G	T	0,996662	2021-07-23	United States
ORF1ab_3646_A	ORF1ab	3646	SRR15314405	11201	A	G	0,923815	2021-07-23	United States
ORF1ab_314_L	ORF1ab	314	SRR15314405	14408	C	T	0,239211	2021-07-23	United States
ORF1ab_662_S	ORF1ab	662	SRR15314405	15451	G	A	0,749978	2021-07-23	United States
ORF1ab_1000_L	ORF1ab	1000	SRR15314405	16466	C	T	0,999437	2021-07-23	United States
ORF1ab_1847_S	ORF1ab	1847	SRR15314405	19006	G	T	0,997868	2021-07-23	United States
ORF1ab_1918_V	ORF1ab	1918	SRR15314405	19220	C	T	0,999327	2021-07-23	United States
S_19_R	S	19	SRR15314405	21618	C	G	0,705586	2021-07-23	United States
S_95_I	S	95	SRR15314405	21846	C	T	1	2021-07-23	United States
S_142_D	S	142	SRR15314405	21987	G	A	1	2021-07-23	United States
S_156_NA	S	156	SRR15314405	22028	G	-AGTTCA	0,998696	2021-07-23	United States
S_452_R	S	452	SRR15314405	22917	T	G	0,999171	2021-07-23	United States
S_478_K	S	478	SRR15314405	22995	C	A	0,715715	2021-07-23	United States
S_614_G	S	614	SRR15314405	23403	A	G	0,999743	2021-07-23	United States
S_681_R	S	681	SRR15314405	23604	C	G	0,999764	2021-07-23	United States
S_950_N	S	950	SRR15314405	24410	G	A	0,999724	2021-07-23	United States
ORF3a_26_L	ORF3a	26	SRR15314405	25469	C	T	0,999507	2021-07-23	United States
M_82_T	M	82	SRR15314405	26767	T	C	0,995584	2021-07-23	United States
ORF7a_82_A	ORF7a	82	SRR15314405	27638	T	C	0,999668	2021-07-23	United States
ORF7a_120_I	ORF7a	120	SRR15314405	27752	C	T	0,999181	2021-07-23	United States
ORF7b_40_I	ORF7b	40	SRR15314405	27874	C	T	0,61894	2021-07-23	United States
ORF8_118_NA	ORF8	118	SRR15314405	28247	A	-GATTTC	0,997868	2021-07-23	United States
N_63_G	N	63	SRR15314405	28461	A	G	0,999847	2021-07-23	United States
N_203_M	N	203	SRR15314405	28881	G	T	0,999585	2021-07-23	United States
N_215_C	N	215	SRR15314405	28916	G	T	0,999256	2021-07-23	United States
N_377_Y	N	377	SRR15314405	29402	G	T	0,999526	2021-07-23	United States
ORF1ab_1306_S	ORF1ab	1306	SRR15314407	4181	G	T	0,998504	2021-07-23	United States
ORF1ab_2046_L	ORF1ab	2046	SRR15314407	6402	C	T	0,548976	2021-07-23	United States
ORF1ab_2287_S	ORF1ab	2287	SRR15314407	7124	C	T	0,99917	2021-07-23	United States
ORF1ab_2355_S	ORF1ab	2355	SRR15314407	7328	G	T	0,0646831	2021-07-23	United States
ORF1ab_2930_L	ORF1ab	2930	SRR15314407	9053	G	T	0,998433	2021-07-23	United States
ORF1ab_3255_I	ORF1ab	3255	SRR15314407	10029	C	T	0,240472	2021-07-23	United States
ORF1ab_3646_A	ORF1ab	3646	SRR15314407	11201	A	G	0,947079	2021-07-23	United States
ORF1ab_314_L	ORF1ab	314	SRR15314407	14408	C	T	0,193663	2021-07-23	United States
ORF1ab_662_S	ORF1ab	662	SRR15314407	15451	G	A	0,6999	2021-07-23	United States
ORF1ab_1000_L	ORF1ab	1000	SRR15314407	16466	C	T	0,999809	2021-07-23	United States
ORF1ab_1918_V	ORF1ab	1918	SRR15314407	19220	C	T	0,999173	2021-07-23	United States
ORF1ab_2297_C	ORF1ab	2297	SRR15314407	20356	G	T	0,490113	2021-07-23	United States
S_19_R	S	19	SRR15314407	21618	C	G	0,670919	2021-07-23	United States
S_112_L	S	112	SRR15314407	21897	C	T	1	2021-07-23	United States
S_142_D	S	142	SRR15314407	21987	G	A	1	2021-07-23	United States
S_156_NA	S	156	SRR15314407	22028	G	-AGTTCA	0,998298	2021-07-23	United States
S_452_R	S	452	SRR15314407	22917	T	G	0,998917	2021-07-23	United States
S_478_K	S	478	SRR15314407	22995	C	A	0,778937	2021-07-23	United States
S_614_G	S	614	SRR15314407	23403	A	G	0,999851	2021-07-23	United States
S_681_R	S	681	SRR15314407	23604	C	G	0,999683	2021-07-23	United States
S_950_N	S	950	SRR15314407	24410	G	A	0,999901	2021-07-23	United States
ORF3a_26_L	ORF3a	26	SRR15314407	25469	C	T	0,999591	2021-07-23	United States
ORF3a_239_Q	ORF3a	239	SRR15314407	26107	G	C	0,685025	2021-07-23	United States
E_73_F	E	73	SRR15314407	26461	C	T	0,623109	2021-07-23	United States
M_82_T	M	82	SRR15314407	26767	T	C	0,994655	2021-07-23	United States
ORF7a_82_A	ORF7a	82	SRR15314407	27638	T	C	0,998243	2021-07-23	United States
ORF7a_120_I	ORF7a	120	SRR15314407	27752	C	T	0,999801	2021-07-23	United States
ORF7b_40_I	ORF7b	40	SRR15314407	27874	C	T	0,627134	2021-07-23	United States
ORF8_118_NA	ORF8	118	SRR15314407	28247	A	-GATTTC	0,997424	2021-07-23	United States
N_63_G	N	63	SRR15314407	28461	A	G	0,999552	2021-07-23	United States
N_203_M	N	203	SRR15314407	28881	G	T	0,999603	2021-07-23	United States
N_215_C	N	215	SRR15314407	28916	G	T	0,998621	2021-07-23	United States
N_377_Y	N	377	SRR15314407	29402	G	T	0,999692	2021-07-23	United States
ORF1ab_1306_S	ORF1ab	1306	SRR15314409	4181	G	T	0,998818	2021-07-22	United States
ORF1ab_2046_L	ORF1ab	2046	SRR15314409	6402	C	T	0,644486	2021-07-22	United States
ORF1ab_2125_Y	ORF1ab	2125	SRR15314409	6638	C	T	0,986995	2021-07-22	United States
ORF1ab_2287_S	ORF1ab	2287	SRR15314409	7124	C	T	0,999103	2021-07-22	United States
ORF1ab_2355_S	ORF1ab	2355	SRR15314409	7328	G	T	0,0759494	2021-07-22	United States
ORF1ab_2554_V	ORF1ab	2554	SRR15314409	7926	C	T	0,998803	2021-07-22	United States
ORF1ab_2930_L	ORF1ab	2930	SRR15314409	9053	G	T	0,99867	2021-07-22	United States
ORF1ab_3255_I	ORF1ab	3255	SRR15314409	10029	C	T	0,223429	2021-07-22	United States
ORF1ab_3646_A	ORF1ab	3646	SRR15314409	11201	A	G	0,933736	2021-07-22	United States
ORF1ab_183_V	ORF1ab	183	SRR15314409	14014	T	G	0,998417	2021-07-22	United States
ORF1ab_314_L	ORF1ab	314	SRR15314409	14408	C	T	0,216939	2021-07-22	United States
ORF1ab_662_S	ORF1ab	662	SRR15314409	15451	G	A	0,750016	2021-07-22	United States
ORF1ab_1000_L	ORF1ab	1000	SRR15314409	16466	C	T	0,999192	2021-07-22	United States
ORF1ab_1087_Y	ORF1ab	1087	SRR15314409	16726	C	T	0,997828	2021-07-22	United States
ORF1ab_1918_V	ORF1ab	1918	SRR15314409	19220	C	T	0,998681	2021-07-22	United States
S_19_R	S	19	SRR15314409	21618	C	G	0,763706	2021-07-22	United States
S_142_D	S	142	SRR15314409	21987	G	A	0,999851	2021-07-22	United States
S_156_NA	S	156	SRR15314409	22028	G	-AGTTCA	0,996837	2021-07-22	United States
S_452_R	S	452	SRR15314409	22917	T	G	0,99901	2021-07-22	United States
S_478_K	S	478	SRR15314409	22995	C	A	0,64937	2021-07-22	United States
S_614_G	S	614	SRR15314409	23403	A	G	0,999579	2021-07-22	United States
S_681_R	S	681	SRR15314409	23604	C	G	0,999728	2021-07-22	United States
S_950_N	S	950	SRR15314409	24410	G	A	0,999845	2021-07-22	United States
ORF3a_26_L	ORF3a	26	SRR15314409	25469	C	T	0,999721	2021-07-22	United States
M_82_T	M	82	SRR15314409	26767	T	C	0,993097	2021-07-22	United States
ORF7a_82_A	ORF7a	82	SRR15314409	27638	T	C	0,999595	2021-07-22	United States
ORF7a_120_I	ORF7a	120	SRR15314409	27752	C	T	0,999729	2021-07-22	United States
ORF7b_40_I	ORF7b	40	SRR15314409	27874	C	T	0,637577	2021-07-22	United States
ORF8_60_F	ORF8	60	SRR15314409	28073	G	T	0,537903	2021-07-22	United States
ORF8_118_NA	ORF8	118	SRR15314409	28247	A	-GATTTC	0,994684	2021-07-22	United States
N_63_G	N	63	SRR15314409	28461	A	G	0,999589	2021-07-22	United States
N_203_M	N	203	SRR15314409	28881	G	T	0,999459	2021-07-22	United States
N_215_C	N	215	SRR15314409	28916	G	T	0,999165	2021-07-22	United States
N_377_Y	N	377	SRR15314409	29402	G	T	0,999533	2021-07-22	United States
ORF1ab_309_L	ORF1ab	309	SRR15314410	1191	C	T	0,642337	2021-07-22	United States
ORF1ab_1640_L	ORF1ab	1640	SRR15314410	5184	C	T	0,886487	2021-07-22	United States
ORF1ab_1921_Q	ORF1ab	1921	SRR15314410	6027	C	A	0,838444	2021-07-22	United States
ORF1ab_2355_S	ORF1ab	2355	SRR15314410	7328	G	T	0,0688169	2021-07-22	United States
ORF1ab_2980_N	ORF1ab	2980	SRR15314410	9203	G	A	0,991994	2021-07-22	United States
ORF1ab_3138_S	ORF1ab	3138	SRR15314410	9678	T	C	0,153753	2021-07-22	United States
ORF1ab_3580_Q	ORF1ab	3580	SRR15314410	11005	C	A	0,827917	2021-07-22	United States
ORF1ab_314_L	ORF1ab	314	SRR15314410	14408	C	T	0,280835	2021-07-22	United States
ORF1ab_2310_R	ORF1ab	2310	SRR15314410	20396	A	G	0,997899	2021-07-22	United States
ORF1ab_2324_I	ORF1ab	2324	SRR15314410	20438	G	T	0,99802	2021-07-22	United States
S_19_R	S	19	SRR15314410	21618	C	G	0,785453	2021-07-22	United States
S_77_T	S	77	SRR15314410	21792	A	C	0,998166	2021-07-22	United States
S_142_D	S	142	SRR15314410	21987	G	A	0,999833	2021-07-22	United States
S_156_NA	S	156	SRR15314410	22028	G	-AGTTCA	0,996126	2021-07-22	United States
S_452_R	S	452	SRR15314410	22917	T	G	0,999374	2021-07-22	United States
S_478_K	S	478	SRR15314410	22995	C	A	0,978398	2021-07-22	United States
S_484_Q	S	484	SRR15314410	23012	G	C	0,996499	2021-07-22	United States
S_614_G	S	614	SRR15314410	23403	A	G	0,999693	2021-07-22	United States
S_681_R	S	681	SRR15314410	23604	C	G	0,999495	2021-07-22	United States
S_950_N	S	950	SRR15314410	24410	G	A	0,999779	2021-07-22	United States
ORF3a_26_L	ORF3a	26	SRR15314410	25469	C	T	0,999744	2021-07-22	United States
M_82_T	M	82	SRR15314410	26767	T	C	0,992705	2021-07-22	United States
ORF7a_82_A	ORF7a	82	SRR15314410	27638	T	C	0,999754	2021-07-22	United States
ORF7a_120_I	ORF7a	120	SRR15314410	27752	C	T	0,999857	2021-07-22	United States
N_63_G	N	63	SRR15314410	28461	A	G	0,999439	2021-07-22	United States
N_203_M	N	203	SRR15314410	28881	G	T	0,999724	2021-07-22	United States
N_377_Y	N	377	SRR15314410	29402	G	T	0,999558	2021-07-22	United States
ORF1ab_1306_S	ORF1ab	1306	SRR15314412	4181	G	T	0,999098	2021-07-21	United States
ORF1ab_1758_H	ORF1ab	1758	SRR15314412	5539	G	T	0,998539	2021-07-21	United States
ORF1ab_2046_L	ORF1ab	2046	SRR15314412	6402	C	T	0,46572	2021-07-21	United States
ORF1ab_2287_S	ORF1ab	2287	SRR15314412	7124	C	T	0,998959	2021-07-21	United States
ORF1ab_2355_S	ORF1ab	2355	SRR15314412	7328	G	T	0,0688721	2021-07-21	United States
ORF1ab_2930_L	ORF1ab	2930	SRR15314412	9053	G	T	0,998318	2021-07-21	United States
ORF1ab_3255_I	ORF1ab	3255	SRR15314412	10029	C	T	0,241409	2021-07-21	United States
ORF1ab_3483_F	ORF1ab	3483	SRR15314412	10712	C	T	0,087187	2021-07-21	United States
ORF1ab_3646_A	ORF1ab	3646	SRR15314412	11201	A	G	0,934401	2021-07-21	United States
ORF1ab_314_L	ORF1ab	314	SRR15314412	14408	C	T	0,164945	2021-07-21	United States
ORF1ab_662_S	ORF1ab	662	SRR15314412	15451	G	A	0,720633	2021-07-21	United States
ORF1ab_1000_L	ORF1ab	1000	SRR15314412	16466	C	T	0,999417	2021-07-21	United States
ORF1ab_1918_V	ORF1ab	1918	SRR15314412	19220	C	T	0,999053	2021-07-21	United States
S_19_R	S	19	SRR15314412	21618	C	G	0,751755	2021-07-21	United States
S_112_L	S	112	SRR15314412	21897	C	T	0,99582	2021-07-21	United States
S_142_D	S	142	SRR15314412	21987	G	A	0,999593	2021-07-21	United States
S_156_NA	S	156	SRR15314412	22028	G	-AGTTCA	0,997228	2021-07-21	United States
S_452_R	S	452	SRR15314412	22917	T	G	0,99935	2021-07-21	United States
S_478_K	S	478	SRR15314412	22995	C	A	0,728422	2021-07-21	United States
S_614_G	S	614	SRR15314412	23403	A	G	0,999752	2021-07-21	United States
S_681_R	S	681	SRR15314412	23604	C	G	0,999659	2021-07-21	United States
S_950_N	S	950	SRR15314412	24410	G	A	0,999739	2021-07-21	United States
ORF3a_26_L	ORF3a	26	SRR15314412	25469	C	T	0,999763	2021-07-21	United States
ORF3a_239_Q	ORF3a	239	SRR15314412	26107	G	C	0,669153	2021-07-21	United States
M_82_T	M	82	SRR15314412	26767	T	C	0,993205	2021-07-21	United States
ORF7a_82_A	ORF7a	82	SRR15314412	27638	T	C	0,999623	2021-07-21	United States
ORF7a_120_I	ORF7a	120	SRR15314412	27752	C	T	0,99987	2021-07-21	United States
ORF7b_40_I	ORF7b	40	SRR15314412	27874	C	T	0,601729	2021-07-21	United States
ORF8_118_NA	ORF8	118	SRR15314412	28247	A	-GATTTC	0,997324	2021-07-21	United States
N_63_G	N	63	SRR15314412	28461	A	G	0,9995	2021-07-21	United States
N_203_M	N	203	SRR15314412	28881	G	T	0,999599	2021-07-21	United States
N_215_C	N	215	SRR15314412	28916	G	T	0,998768	2021-07-21	United States
ORF1ab_1306_S	ORF1ab	1306	SRR15314414	4181	G	T	0,999255	2021-07-23	United States
ORF1ab_2046_L	ORF1ab	2046	SRR15314414	6402	C	T	0,512897	2021-07-23	United States
ORF1ab_2125_Y	ORF1ab	2125	SRR15314414	6638	C	T	0,985744	2021-07-23	United States
ORF1ab_2287_S	ORF1ab	2287	SRR15314414	7124	C	T	0,999563	2021-07-23	United States
ORF1ab_2355_S	ORF1ab	2355	SRR15314414	7328	G	T	0,0568992	2021-07-23	United States
ORF1ab_2554_V	ORF1ab	2554	SRR15314414	7926	C	T	0,999089	2021-07-23	United States
ORF1ab_2930_L	ORF1ab	2930	SRR15314414	9053	G	T	0,998342	2021-07-23	United States
ORF1ab_3255_I	ORF1ab	3255	SRR15314414	10029	C	T	0,25465	2021-07-23	United States
ORF1ab_3646_A	ORF1ab	3646	SRR15314414	11201	A	G	0,939419	2021-07-23	United States
ORF1ab_183_V	ORF1ab	183	SRR15314414	14014	T	G	0,998865	2021-07-23	United States
ORF1ab_314_L	ORF1ab	314	SRR15314414	14408	C	T	0,187171	2021-07-23	United States
ORF1ab_662_S	ORF1ab	662	SRR15314414	15451	G	A	0,682154	2021-07-23	United States
ORF1ab_1000_L	ORF1ab	1000	SRR15314414	16466	C	T	0,99952	2021-07-23	United States
ORF1ab_1087_Y	ORF1ab	1087	SRR15314414	16726	C	T	0,998451	2021-07-23	United States
ORF1ab_1918_V	ORF1ab	1918	SRR15314414	19220	C	T	0,999158	2021-07-23	United States
S_19_R	S	19	SRR15314414	21618	C	G	0,77572	2021-07-23	United States
S_142_D	S	142	SRR15314414	21987	G	A	0,99966	2021-07-23	United States
S_156_NA	S	156	SRR15314414	22028	G	-AGTTCA	0,995693	2021-07-23	United States
S_452_R	S	452	SRR15314414	22917	T	G	0,99922	2021-07-23	United States
S_478_K	S	478	SRR15314414	22995	C	A	0,77084	2021-07-23	United States
S_614_G	S	614	SRR15314414	23403	A	G	0,999494	2021-07-23	United States
S_681_R	S	681	SRR15314414	23604	C	G	0,999481	2021-07-23	United States
S_950_N	S	950	SRR15314414	24410	G	A	0,999805	2021-07-23	United States
ORF3a_26_L	ORF3a	26	SRR15314414	25469	C	T	0,999697	2021-07-23	United States
M_82_T	M	82	SRR15314414	26767	T	C	0,993869	2021-07-23	United States
ORF7a_82_A	ORF7a	82	SRR15314414	27638	T	C	0,999548	2021-07-23	United States
ORF7a_120_I	ORF7a	120	SRR15314414	27752	C	T	0,999797	2021-07-23	United States
ORF7b_40_I	ORF7b	40	SRR15314414	27874	C	T	0,535398	2021-07-23	United States
ORF8_51_V	ORF8	51	SRR15314414	28045	C	T	0,998905	2021-07-23	United States
ORF8_60_F	ORF8	60	SRR15314414	28073	G	T	0,641966	2021-07-23	United States
ORF8_118_NA	ORF8	118	SRR15314414	28247	A	-GATTTC	0,994221	2021-07-23	United States
N_63_G	N	63	SRR15314414	28461	A	G	0,999555	2021-07-23	United States
N_203_M	N	203	SRR15314414	28881	G	T	0,999737	2021-07-23	United States
N_215_C	N	215	SRR15314414	28916	G	T	0,99911	2021-07-23	United States
ORF1ab_1151_V	ORF1ab	1151	SRR15314415	3717	C	T	0,997806	2021-07-21	United States
ORF1ab_1306_S	ORF1ab	1306	SRR15314415	4181	G	T	0,998606	2021-07-21	United States
ORF1ab_1840_I	ORF1ab	1840	SRR15314415	5784	C	T	0,998523	2021-07-21	United States
ORF1ab_2046_L	ORF1ab	2046	SRR15314415	6402	C	T	0,24515	2021-07-21	United States
ORF1ab_2287_S	ORF1ab	2287	SRR15314415	7124	C	T	0,999234	2021-07-21	United States
ORF1ab_2355_S	ORF1ab	2355	SRR15314415	7328	G	T	0,0552326	2021-07-21	United States
ORF1ab_2930_L	ORF1ab	2930	SRR15314415	9053	G	T	0,99863	2021-07-21	United States
ORF1ab_3255_I	ORF1ab	3255	SRR15314415	10029	C	T	0,279574	2021-07-21	United States
ORF1ab_3646_A	ORF1ab	3646	SRR15314415	11201	A	G	0,94863	2021-07-21	United States
ORF1ab_3731_V	ORF1ab	3731	SRR15314415	11456	A	G	0,99763	2021-07-21	United States
ORF1ab_314_L	ORF1ab	314	SRR15314415	14408	C	T	0,0712378	2021-07-21	United States
ORF1ab_662_S	ORF1ab	662	SRR15314415	15451	G	A	0,630857	2021-07-21	United States
ORF1ab_1000_L	ORF1ab	1000	SRR15314415	16466	C	T	0,999494	2021-07-21	United States
ORF1ab_1918_V	ORF1ab	1918	SRR15314415	19220	C	T	0,999214	2021-07-21	United States
S_19_R	S	19	SRR15314415	21618	C	G	0,71523	2021-07-21	United States
S_142_D	S	142	SRR15314415	21987	G	A	0,999048	2021-07-21	United States
S_156_NA	S	156	SRR15314415	22028	G	-AGTTCA	0,995669	2021-07-21	United States
S_452_R	S	452	SRR15314415	22917	T	G	0,998902	2021-07-21	United States
S_478_K	S	478	SRR15314415	22995	C	A	0,799495	2021-07-21	United States
S_614_G	S	614	SRR15314415	23403	A	G	0,999666	2021-07-21	United States
S_681_R	S	681	SRR15314415	23604	C	G	0,99964	2021-07-21	United States
S_950_N	S	950	SRR15314415	24410	G	A	0,999759	2021-07-21	United States
ORF3a_26_L	ORF3a	26	SRR15314415	25469	C	T	0,999742	2021-07-21	United States
M_82_T	M	82	SRR15314415	26767	T	C	0,99308	2021-07-21	United States
ORF7a_82_A	ORF7a	82	SRR15314415	27638	T	C	0,999493	2021-07-21	United States
ORF7a_120_I	ORF7a	120	SRR15314415	27752	C	T	0,999546	2021-07-21	United States
ORF7b_40_I	ORF7b	40	SRR15314415	27874	C	T	0,469696	2021-07-21	United States
ORF8_118_NA	ORF8	118	SRR15314415	28247	A	-GATTTC	0,996702	2021-07-21	United States
N_63_G	N	63	SRR15314415	28461	A	G	0,999677	2021-07-21	United States
N_203_M	N	203	SRR15314415	28881	G	T	0,99956	2021-07-21	United States
N_215_C	N	215	SRR15314415	28916	G	T	0,999024	2021-07-21	United States
N_377_Y	N	377	SRR15314415	29402	G	T	0,999517	2021-07-21	United States
ORF1ab_1306_S	ORF1ab	1306	SRR15314417	4181	G	T	0,9988	2021-07-23	United States
ORF1ab_2046_L	ORF1ab	2046	SRR15314417	6402	C	T	0,569681	2021-07-23	United States
ORF1ab_2287_S	ORF1ab	2287	SRR15314417	7124	C	T	0,999619	2021-07-23	United States
ORF1ab_2355_S	ORF1ab	2355	SRR15314417	7328	G	T	0,10205	2021-07-23	United States
ORF1ab_2554_V	ORF1ab	2554	SRR15314417	7926	C	T	0,997831	2021-07-23	United States
ORF1ab_2930_L	ORF1ab	2930	SRR15314417	9053	G	T	0,998539	2021-07-23	United States
ORF1ab_3255_I	ORF1ab	3255	SRR15314417	10029	C	T	0,249322	2021-07-23	United States
ORF1ab_3646_A	ORF1ab	3646	SRR15314417	11201	A	G	0,938655	2021-07-23	United States
ORF1ab_183_V	ORF1ab	183	SRR15314417	14014	T	G	0,99856	2021-07-23	United States
ORF1ab_314_L	ORF1ab	314	SRR15314417	14408	C	T	0,177938	2021-07-23	United States
ORF1ab_579_L	ORF1ab	579	SRR15314417	15202	G	T	0,978222	2021-07-23	United States
ORF1ab_662_S	ORF1ab	662	SRR15314417	15451	G	A	0,686187	2021-07-23	United States
ORF1ab_1000_L	ORF1ab	1000	SRR15314417	16466	C	T	0,9994	2021-07-23	United States
ORF1ab_1918_V	ORF1ab	1918	SRR15314417	19220	C	T	0,999306	2021-07-23	United States
S_19_R	S	19	SRR15314417	21618	C	G	0,630802	2021-07-23	United States
S_142_D	S	142	SRR15314417	21987	G	A	1	2021-07-23	United States
S_156_NA	S	156	SRR15314417	22028	G	-AGTTCA	0,997063	2021-07-23	United States
S_452_R	S	452	SRR15314417	22917	T	G	0,99936	2021-07-23	United States
S_478_K	S	478	SRR15314417	22995	C	A	0,81058	2021-07-23	United States
S_614_G	S	614	SRR15314417	23403	A	G	0,999516	2021-07-23	United States
S_681_R	S	681	SRR15314417	23604	C	G	0,999384	2021-07-23	United States
S_950_N	S	950	SRR15314417	24410	G	A	0,999749	2021-07-23	United States
ORF3a_26_L	ORF3a	26	SRR15314417	25469	C	T	0,99946	2021-07-23	United States
M_82_T	M	82	SRR15314417	26767	T	C	0,995156	2021-07-23	United States
ORF7a_82_A	ORF7a	82	SRR15314417	27638	T	C	0,999373	2021-07-23	United States
ORF7a_120_I	ORF7a	120	SRR15314417	27752	C	T	1	2021-07-23	United States
ORF7b_40_I	ORF7b	40	SRR15314417	27874	C	T	0,551771	2021-07-23	United States
ORF8_118_NA	ORF8	118	SRR15314417	28247	A	-GATTTC	0,997558	2021-07-23	United States
N_63_G	N	63	SRR15314417	28461	A	G	0,999403	2021-07-23	United States
N_203_M	N	203	SRR15314417	28881	G	T	0,999686	2021-07-23	United States
N_215_C	N	215	SRR15314417	28916	G	T	0,998796	2021-07-23	United States
N_377_Y	N	377	SRR15314417	29402	G	T	0,999513	2021-07-23	United States
ORF1ab_1306_S	ORF1ab	1306	SRR15314420	4181	G	T	0,999591	2021-07-23	United States
ORF1ab_2046_L	ORF1ab	2046	SRR15314420	6402	C	T	0,687543	2021-07-23	United States
ORF1ab_2287_S	ORF1ab	2287	SRR15314420	7124	C	T	0,999404	2021-07-23	United States
ORF1ab_2313_F	ORF1ab	2313	SRR15314420	7203	C	T	0,99831	2021-07-23	United States
ORF1ab_2355_S	ORF1ab	2355	SRR15314420	7328	G	T	0,0734676	2021-07-23	United States
ORF1ab_2930_L	ORF1ab	2930	SRR15314420	9053	G	T	0,999053	2021-07-23	United States
ORF1ab_3255_I	ORF1ab	3255	SRR15314420	10029	C	T	0,330091	2021-07-23	United States
ORF1ab_3546_S	ORF1ab	3546	SRR15314420	10901	G	A	0,0557305	2021-07-23	United States
ORF1ab_3646_A	ORF1ab	3646	SRR15314420	11201	A	G	0,918653	2021-07-23	United States
ORF1ab_314_L	ORF1ab	314	SRR15314420	14408	C	T	0,262205	2021-07-23	United States
ORF1ab_662_S	ORF1ab	662	SRR15314420	15451	G	A	0,732643	2021-07-23	United States
ORF1ab_1000_L	ORF1ab	1000	SRR15314420	16466	C	T	0,999608	2021-07-23	United States
ORF1ab_1918_V	ORF1ab	1918	SRR15314420	19220	C	T	0,999415	2021-07-23	United States
S_19_R	S	19	SRR15314420	21618	C	G	0,697365	2021-07-23	United States
S_112_L	S	112	SRR15314420	21897	C	T	0,999381	2021-07-23	United States
S_142_D	S	142	SRR15314420	21987	G	A	0,999589	2021-07-23	United States
S_156_NA	S	156	SRR15314420	22028	G	-AGTTCA	0,997515	2021-07-23	United States
S_452_R	S	452	SRR15314420	22917	T	G	0,999177	2021-07-23	United States
S_478_K	S	478	SRR15314420	22995	C	A	0,725972	2021-07-23	United States
S_614_G	S	614	SRR15314420	23403	A	G	0,99969	2021-07-23	United States
S_681_R	S	681	SRR15314420	23604	C	G	0,999599	2021-07-23	United States
S_950_N	S	950	SRR15314420	24410	G	A	0,999641	2021-07-23	United States
ORF3a_26_L	ORF3a	26	SRR15314420	25469	C	T	0,999726	2021-07-23	United States
ORF3a_239_Q	ORF3a	239	SRR15314420	26107	G	C	0,790523	2021-07-23	United States
M_82_T	M	82	SRR15314420	26767	T	C	0,994619	2021-07-23	United States
ORF7a_82_A	ORF7a	82	SRR15314420	27638	T	C	0,999556	2021-07-23	United States
ORF7a_120_I	ORF7a	120	SRR15314420	27752	C	T	0,999955	2021-07-23	United States
ORF7b_40_I	ORF7b	40	SRR15314420	27874	C	T	0,638597	2021-07-23	United States
ORF8_118_NA	ORF8	118	SRR15314420	28247	A	-GATTTC	0,997855	2021-07-23	United States
N_63_G	N	63	SRR15314420	28461	A	G	0,999493	2021-07-23	United States
N_203_M	N	203	SRR15314420	28881	G	T	0,999698	2021-07-23	United States
N_215_C	N	215	SRR15314420	28916	G	T	0,998841	2021-07-23	United States
ORF1ab_1306_S	ORF1ab	1306	SRR15314421	4181	G	T	0,999294	2021-07-22	United States
ORF1ab_2046_L	ORF1ab	2046	SRR15314421	6402	C	T	0,682974	2021-07-22	United States
ORF1ab_2287_S	ORF1ab	2287	SRR15314421	7124	C	T	0,999487	2021-07-22	United States
ORF1ab_2355_S	ORF1ab	2355	SRR15314421	7328	G	T	0,0962238	2021-07-22	United States
ORF1ab_2554_V	ORF1ab	2554	SRR15314421	7926	C	T	0,998844	2021-07-22	United States
ORF1ab_2930_L	ORF1ab	2930	SRR15314421	9053	G	T	0,99872	2021-07-22	United States
ORF1ab_3255_I	ORF1ab	3255	SRR15314421	10029	C	T	0,252792	2021-07-22	United States
ORF1ab_3646_A	ORF1ab	3646	SRR15314421	11201	A	G	0,949833	2021-07-22	United States
ORF1ab_4388_G	ORF1ab	4388	SRR15314421	13428	A	G	0,0850777	2021-07-22	United States
ORF1ab_183_V	ORF1ab	183	SRR15314421	14014	T	G	0,998588	2021-07-22	United States
ORF1ab_314_L	ORF1ab	314	SRR15314421	14408	C	T	0,231477	2021-07-22	United States
ORF1ab_397_V	ORF1ab	397	SRR15314421	14657	C	T	0,997833	2021-07-22	United States
ORF1ab_662_S	ORF1ab	662	SRR15314421	15451	G	A	0,719855	2021-07-22	United States
ORF1ab_1000_L	ORF1ab	1000	SRR15314421	16466	C	T	0,999422	2021-07-22	United States
ORF1ab_1918_V	ORF1ab	1918	SRR15314421	19220	C	T	0,999291	2021-07-22	United States
S_19_R	S	19	SRR15314421	21618	C	G	0,700538	2021-07-22	United States
S_142_D	S	142	SRR15314421	21987	G	A	0,999727	2021-07-22	United States
S_156_NA	S	156	SRR15314421	22028	G	-AGTTCA	0,997662	2021-07-22	United States
S_452_R	S	452	SRR15314421	22917	T	G	0,999373	2021-07-22	United States
S_478_K	S	478	SRR15314421	22995	C	A	0,657736	2021-07-22	United States
S_614_G	S	614	SRR15314421	23403	A	G	1	2021-07-22	United States
S_681_R	S	681	SRR15314421	23604	C	G	0,999442	2021-07-22	United States
S_883_I	S	883	SRR15314421	24210	C	T	0,167483	2021-07-22	United States
S_950_N	S	950	SRR15314421	24410	G	A	0,999777	2021-07-22	United States
ORF3a_26_L	ORF3a	26	SRR15314421	25469	C	T	0,999723	2021-07-22	United States
ORF3a_110_S	ORF3a	110	SRR15314421	25720	G	T	0,214039	2021-07-22	United States
M_82_T	M	82	SRR15314421	26767	T	C	0,994786	2021-07-22	United States
ORF7a_82_A	ORF7a	82	SRR15314421	27638	T	C	0,999364	2021-07-22	United States
ORF7a_120_I	ORF7a	120	SRR15314421	27752	C	T	0,999829	2021-07-22	United States
ORF7b_40_I	ORF7b	40	SRR15314421	27874	C	T	0,663159	2021-07-22	United States
ORF8_118_NA	ORF8	118	SRR15314421	28247	A	-GATTTC	0,997572	2021-07-22	United States
N_63_G	N	63	SRR15314421	28461	A	G	0,999478	2021-07-22	United States
N_203_M	N	203	SRR15314421	28881	G	T	0,999797	2021-07-22	United States
N_215_C	N	215	SRR15314421	28916	G	T	0,998903	2021-07-22	United States
N_377_Y	N	377	SRR15314421	29402	G	T	0,999536	2021-07-22	United States
ORF1ab_166_G	ORF1ab	166	SRR15314422	761	A	G	0,998153	2021-07-23	United States
ORF1ab_1151_T	ORF1ab	1151	SRR15314422	3716	G	A	0,998442	2021-07-23	United States
ORF1ab_1306_S	ORF1ab	1306	SRR15314422	4181	G	T	0,999608	2021-07-23	United States
ORF1ab_2046_L	ORF1ab	2046	SRR15314422	6402	C	T	0,768922	2021-07-23	United States
ORF1ab_2287_S	ORF1ab	2287	SRR15314422	7124	C	T	0,999769	2021-07-23	United States
ORF1ab_2355_S	ORF1ab	2355	SRR15314422	7328	G	T	0,0633358	2021-07-23	United States
ORF1ab_2855_V	ORF1ab	2855	SRR15314422	8829	C	T	0,998285	2021-07-23	United States
ORF1ab_2930_L	ORF1ab	2930	SRR15314422	9053	G	T	0,999555	2021-07-23	United States
ORF1ab_3255_I	ORF1ab	3255	SRR15314422	10029	C	T	0,268623	2021-07-23	United States
ORF1ab_3646_A	ORF1ab	3646	SRR15314422	11201	A	G	0,940145	2021-07-23	United States
ORF1ab_4164_I	ORF1ab	4164	SRR15314422	12756	C	T	0,998595	2021-07-23	United States
ORF1ab_314_L	ORF1ab	314	SRR15314422	14408	C	T	0,315782	2021-07-23	United States
ORF1ab_662_S	ORF1ab	662	SRR15314422	15451	G	A	0,74971	2021-07-23	United States
ORF1ab_1000_L	ORF1ab	1000	SRR15314422	16466	C	T	0,99968	2021-07-23	United States
ORF1ab_1847_S	ORF1ab	1847	SRR15314422	19006	G	T	0,998493	2021-07-23	United States
ORF1ab_1918_V	ORF1ab	1918	SRR15314422	19220	C	T	0,999559	2021-07-23	United States
S_19_R	S	19	SRR15314422	21618	C	G	0,707946	2021-07-23	United States
S_95_I	S	95	SRR15314422	21846	C	T	1	2021-07-23	United States
S_142_D	S	142	SRR15314422	21987	G	A	0,999753	2021-07-23	United States
S_156_NA	S	156	SRR15314422	22028	G	-AGTTCA	0,998005	2021-07-23	United States
S_452_R	S	452	SRR15314422	22917	T	G	0,999447	2021-07-23	United States
S_478_K	S	478	SRR15314422	22995	C	A	0,66969	2021-07-23	United States
S_614_G	S	614	SRR15314422	23403	A	G	0,999716	2021-07-23	United States
S_681_R	S	681	SRR15314422	23604	C	G	0,999837	2021-07-23	United States
S_809_S	S	809	SRR15314422	23987	C	T	0,998484	2021-07-23	United States
S_950_N	S	950	SRR15314422	24410	G	A	0,999858	2021-07-23	United States
ORF3a_26_L	ORF3a	26	SRR15314422	25469	C	T	0,999716	2021-07-23	United States
M_82_T	M	82	SRR15314422	26767	T	C	0,993637	2021-07-23	United States
ORF7a_82_A	ORF7a	82	SRR15314422	27638	T	C	0,999522	2021-07-23	United States
ORF7a_120_I	ORF7a	120	SRR15314422	27752	C	T	0,999835	2021-07-23	United States
ORF7b_40_I	ORF7b	40	SRR15314422	27874	C	T	0,662048	2021-07-23	United States
ORF8_118_NA	ORF8	118	SRR15314422	28247	A	-GATTTC	0,997739	2021-07-23	United States
N_63_G	N	63	SRR15314422	28461	A	G	0,999665	2021-07-23	United States
N_203_M	N	203	SRR15314422	28881	G	T	0,999427	2021-07-23	United States
N_215_C	N	215	SRR15314422	28916	G	T	0,998758	2021-07-23	United States
N_377_Y	N	377	SRR15314422	29402	G	T	0,999278	2021-07-23	United States
ORF1ab_1055_A	ORF1ab	1055	SRR15314425	3428	A	G	0,997958	2021-07-22	United States
ORF1ab_1538_I	ORF1ab	1538	SRR15314425	4878	C	T	0,998257	2021-07-22	United States
ORF1ab_2147_D	ORF1ab	2147	SRR15314425	6704	A	G	0,999028	2021-07-22	United States
ORF1ab_2148_R	ORF1ab	2148	SRR15314425	6708	A	G	0,999029	2021-07-22	United States
ORF1ab_2355_S	ORF1ab	2355	SRR15314425	7328	G	T	0,0649132	2021-07-22	United States
ORF1ab_2925_V	ORF1ab	2925	SRR15314425	9039	C	T	0,190823	2021-07-22	United States
ORF1ab_2952_I	ORF1ab	2952	SRR15314425	9120	C	T	0,999129	2021-07-22	United States
ORF1ab_3255_I	ORF1ab	3255	SRR15314425	10029	C	T	0,272902	2021-07-22	United States
ORF1ab_3729_R	ORF1ab	3729	SRR15314425	11451	A	G	0,998782	2021-07-22	United States
ORF1ab_314_L	ORF1ab	314	SRR15314425	14408	C	T	0,272478	2021-07-22	United States
ORF1ab_1342_S	ORF1ab	1342	SRR15314425	17491	C	T	0,764378	2021-07-22	United States
ORF1ab_1414_S	ORF1ab	1414	SRR15314425	17707	C	T	0,998773	2021-07-22	United States
ORF1ab_2312_L	ORF1ab	2312	SRR15314425	20402	C	T	0,997982	2021-07-22	United States
S_95_I	S	95	SRR15314425	21846	C	T	1	2021-07-22	United States
S_143_NA	S	143	SRR15314425	21990	T	+TAC	0,990165	2021-07-22	United States
S_346_K	S	346	SRR15314425	22599	G	A	0,998917	2021-07-22	United States
S_484_K	S	484	SRR15314425	23012	G	A	0,967814	2021-07-22	United States
S_501_Y	S	501	SRR15314425	23063	A	T	0,998751	2021-07-22	United States
S_614_G	S	614	SRR15314425	23403	A	G	0,999648	2021-07-22	United States
S_681_H	S	681	SRR15314425	23604	C	A	0,998686	2021-07-22	United States
S_939_F	S	939	SRR15314425	24378	C	T	0,990646	2021-07-22	United States
S_950_N	S	950	SRR15314425	24410	G	A	0,999756	2021-07-22	United States
ORF3a_57_H	ORF3a	57	SRR15314425	25563	G	T	0,998556	2021-07-22	United States
ORF3a_255_NA	ORF3a	255	SRR15314425	26157	T	-GTTA	0,994656	2021-07-22	United States
ORF3a_259_L	ORF3a	259	SRR15314425	26167	G	T	0,998067	2021-07-22	United States
ORF8_11_K	ORF8	11	SRR15314425	27925	C	A	0,997315	2021-07-22	United States
ORF8_38_S	ORF8	38	SRR15314425	28005	C	T	0,999025	2021-07-22	United States
ORF8_67_F	ORF8	67	SRR15314425	28093	C	T	0,998173	2021-07-22	United States
N_205_I	N	205	SRR15314425	28887	C	T	0,997652	2021-07-22	United States
N_379_I	N	379	SRR15314425	29409	C	T	0,997379	2021-07-22	United States
ORF1ab_1306_S	ORF1ab	1306	SRR15314426	4181	G	T	0,999111	2021-07-21	United States
ORF1ab_2046_L	ORF1ab	2046	SRR15314426	6402	C	T	0,445505	2021-07-21	United States
ORF1ab_2287_S	ORF1ab	2287	SRR15314426	7124	C	T	0,999219	2021-07-21	United States
ORF1ab_2355_S	ORF1ab	2355	SRR15314426	7328	G	T	0,0694608	2021-07-21	United States
ORF1ab_2554_V	ORF1ab	2554	SRR15314426	7926	C	T	0,997359	2021-07-21	United States
ORF1ab_2930_L	ORF1ab	2930	SRR15314426	9053	G	T	0,998029	2021-07-21	United States
ORF1ab_3255_I	ORF1ab	3255	SRR15314426	10029	C	T	0,273336	2021-07-21	United States
ORF1ab_3646_A	ORF1ab	3646	SRR15314426	11201	A	G	0,94229	2021-07-21	United States
ORF1ab_3885_F	ORF1ab	3885	SRR15314426	11919	C	T	0,769681	2021-07-21	United States
ORF1ab_183_V	ORF1ab	183	SRR15314426	14014	T	G	0,998891	2021-07-21	United States
ORF1ab_314_L	ORF1ab	314	SRR15314426	14408	C	T	0,10714	2021-07-21	United States
ORF1ab_662_S	ORF1ab	662	SRR15314426	15451	G	A	0,680793	2021-07-21	United States
ORF1ab_1000_L	ORF1ab	1000	SRR15314426	16466	C	T	0,999301	2021-07-21	United States
ORF1ab_1918_V	ORF1ab	1918	SRR15314426	19220	C	T	0,999191	2021-07-21	United States
S_19_R	S	19	SRR15314426	21618	C	G	0,642942	2021-07-21	United States
S_142_D	S	142	SRR15314426	21987	G	A	1	2021-07-21	United States
S_156_NA	S	156	SRR15314426	22028	G	-AGTTCA	0,996122	2021-07-21	United States
S_452_R	S	452	SRR15314426	22917	T	G	0,998825	2021-07-21	United States
S_478_K	S	478	SRR15314426	22995	C	A	0,736745	2021-07-21	United States
S_614_G	S	614	SRR15314426	23403	A	G	0,999906	2021-07-21	United States
S_681_R	S	681	SRR15314426	23604	C	G	0,999792	2021-07-21	United States
S_950_N	S	950	SRR15314426	24410	G	A	0,999879	2021-07-21	United States
ORF3a_26_L	ORF3a	26	SRR15314426	25469	C	T	0,999695	2021-07-21	United States
M_82_T	M	82	SRR15314426	26767	T	C	0,993422	2021-07-21	United States
ORF7a_82_A	ORF7a	82	SRR15314426	27638	T	C	0,998896	2021-07-21	United States
ORF7a_120_I	ORF7a	120	SRR15314426	27752	C	T	0,999767	2021-07-21	United States
ORF7b_40_I	ORF7b	40	SRR15314426	27874	C	T	0,54774	2021-07-21	United States
ORF8_118_NA	ORF8	118	SRR15314426	28247	A	-GATTTC	0,997202	2021-07-21	United States
N_63_G	N	63	SRR15314426	28461	A	G	0,999645	2021-07-21	United States
N_203_M	N	203	SRR15314426	28881	G	T	0,99957	2021-07-21	United States
N_215_C	N	215	SRR15314426	28916	G	T	0,998795	2021-07-21	United States
N_377_Y	N	377	SRR15314426	29402	G	T	0,99946	2021-07-21	United States
ORF1ab_599_V	ORF1ab	599	SRR15314431	2061	C	T	0,997317	2021-07-23	United States
ORF1ab_1306_S	ORF1ab	1306	SRR15314431	4181	G	T	0,999414	2021-07-23	United States
ORF1ab_2046_L	ORF1ab	2046	SRR15314431	6402	C	T	0,589211	2021-07-23	United States
ORF1ab_2287_S	ORF1ab	2287	SRR15314431	7124	C	T	0,999585	2021-07-23	United States
ORF1ab_2355_S	ORF1ab	2355	SRR15314431	7328	G	T	0,0809403	2021-07-23	United States
ORF1ab_2930_L	ORF1ab	2930	SRR15314431	9053	G	T	0,999329	2021-07-23	United States
ORF1ab_3255_I	ORF1ab	3255	SRR15314431	10029	C	T	0,259177	2021-07-23	United States
ORF1ab_3646_A	ORF1ab	3646	SRR15314431	11201	A	G	0,954802	2021-07-23	United States
ORF1ab_314_L	ORF1ab	314	SRR15314431	14408	C	T	0,149159	2021-07-23	United States
ORF1ab_662_S	ORF1ab	662	SRR15314431	15451	G	A	0,696926	2021-07-23	United States
ORF1ab_1000_L	ORF1ab	1000	SRR15314431	16466	C	T	0,999623	2021-07-23	United States
ORF1ab_1918_V	ORF1ab	1918	SRR15314431	19220	C	T	0,999303	2021-07-23	United States
S_19_R	S	19	SRR15314431	21618	C	G	0,775184	2021-07-23	United States
S_95_I	S	95	SRR15314431	21846	C	T	1	2021-07-23	United States
S_97_E	S	97	SRR15314431	21851	A	G	1	2021-07-23	United States
S_142_D	S	142	SRR15314431	21987	G	A	0,999837	2021-07-23	United States
S_156_NA	S	156	SRR15314431	22028	G	-AGTTCA	0,997532	2021-07-23	United States
S_452_R	S	452	SRR15314431	22917	T	G	0,99911	2021-07-23	United States
S_478_K	S	478	SRR15314431	22995	C	A	0,919063	2021-07-23	United States
S_614_G	S	614	SRR15314431	23403	A	G	0,999941	2021-07-23	United States
S_681_R	S	681	SRR15314431	23604	C	G	0,999764	2021-07-23	United States
S_950_N	S	950	SRR15314431	24410	G	A	0,999788	2021-07-23	United States
S_1104_L	S	1104	SRR15314431	24872	G	T	0,999206	2021-07-23	United States
S_1177_I	S	1177	SRR15314431	25091	G	A	0,99832	2021-07-23	United States
ORF3a_26_L	ORF3a	26	SRR15314431	25469	C	T	0,999752	2021-07-23	United States
M_82_T	M	82	SRR15314431	26767	T	C	0,99385	2021-07-23	United States
ORF7a_82_A	ORF7a	82	SRR15314431	27638	T	C	0,999513	2021-07-23	United States
ORF7a_120_I	ORF7a	120	SRR15314431	27752	C	T	0,999626	2021-07-23	United States
ORF7b_40_I	ORF7b	40	SRR15314431	27874	C	T	0,510984	2021-07-23	United States
ORF8_118_NA	ORF8	118	SRR15314431	28247	A	-GATTTC	0,998126	2021-07-23	United States
N_63_G	N	63	SRR15314431	28461	A	G	0,999365	2021-07-23	United States
N_203_M	N	203	SRR15314431	28881	G	T	0,999565	2021-07-23	United States
N_215_C	N	215	SRR15314431	28916	G	T	0,999109	2021-07-23	United States
N_377_Y	N	377	SRR15314431	29402	G	T	0,999481	2021-07-23	United States
ORF1ab_1306_S	ORF1ab	1306	SRR15314432	4181	G	T	0,999668	2021-07-23	United States
ORF1ab_2046_L	ORF1ab	2046	SRR15314432	6402	C	T	0,550039	2021-07-23	United States
ORF1ab_2287_S	ORF1ab	2287	SRR15314432	7124	C	T	0,999371	2021-07-23	United States
ORF1ab_2355_S	ORF1ab	2355	SRR15314432	7328	G	T	0,0571796	2021-07-23	United States
ORF1ab_2930_L	ORF1ab	2930	SRR15314432	9053	G	T	0,994271	2021-07-23	United States
ORF1ab_2967_I	ORF1ab	2967	SRR15314432	9165	C	T	0,99701	2021-07-23	United States
ORF1ab_2982_D	ORF1ab	2982	SRR15314432	9211	G	T	0,939962	2021-07-23	United States
ORF1ab_3255_I	ORF1ab	3255	SRR15314432	10029	C	T	0,234625	2021-07-23	United States
ORF1ab_3353_R	ORF1ab	3353	SRR15314432	10323	A	G	0,997378	2021-07-23	United States
ORF1ab_3646_A	ORF1ab	3646	SRR15314432	11201	A	G	0,947789	2021-07-23	United States
ORF1ab_314_L	ORF1ab	314	SRR15314432	14408	C	T	0,180162	2021-07-23	United States
ORF1ab_662_S	ORF1ab	662	SRR15314432	15451	G	A	0,694277	2021-07-23	United States
ORF1ab_1000_L	ORF1ab	1000	SRR15314432	16466	C	T	0,99971	2021-07-23	United States
ORF1ab_1918_V	ORF1ab	1918	SRR15314432	19220	C	T	0,998902	2021-07-23	United States
S_19_R	S	19	SRR15314432	21618	C	G	0,759844	2021-07-23	United States
S_95_I	S	95	SRR15314432	21846	C	T	0,998101	2021-07-23	United States
S_142_D	S	142	SRR15314432	21987	G	A	0,999852	2021-07-23	United States
S_156_NA	S	156	SRR15314432	22028	G	-AGTTCA	0,9967	2021-07-23	United States
S_452_R	S	452	SRR15314432	22917	T	G	0,999493	2021-07-23	United States
S_478_K	S	478	SRR15314432	22995	C	A	0,861779	2021-07-23	United States
S_614_G	S	614	SRR15314432	23403	A	G	0,999907	2021-07-23	United States
S_681_R	S	681	SRR15314432	23604	C	G	0,999064	2021-07-23	United States
S_950_N	S	950	SRR15314432	24410	G	A	0,999512	2021-07-23	United States
ORF3a_26_L	ORF3a	26	SRR15314432	25469	C	T	0,999793	2021-07-23	United States
ORF3a_163_L	ORF3a	163	SRR15314432	25879	G	T	0,137362	2021-07-23	United States
M_82_T	M	82	SRR15314432	26767	T	C	0,994242	2021-07-23	United States
ORF7a_82_A	ORF7a	82	SRR15314432	27638	T	C	0,999304	2021-07-23	United States
ORF7a_120_I	ORF7a	120	SRR15314432	27752	C	T	0,999891	2021-07-23	United States
ORF7b_40_I	ORF7b	40	SRR15314432	27874	C	T	0,590257	2021-07-23	United States
ORF8_118_NA	ORF8	118	SRR15314432	28247	A	-GATTTC	0,997927	2021-07-23	United States
N_63_G	N	63	SRR15314432	28461	A	G	0,999647	2021-07-23	United States
N_203_M	N	203	SRR15314432	28881	G	T	0,999391	2021-07-23	United States
N_215_C	N	215	SRR15314432	28916	G	T	0,998412	2021-07-23	United States
N_377_Y	N	377	SRR15314432	29402	G	T	0,999538	2021-07-23	United States
ORF1ab_1306_S	ORF1ab	1306	SRR15314434	4181	G	T	0,999325	2021-07-23	United States
ORF1ab_2046_L	ORF1ab	2046	SRR15314434	6402	C	T	0,730641	2021-07-23	United States
ORF1ab_2287_S	ORF1ab	2287	SRR15314434	7124	C	T	0,999468	2021-07-23	United States
ORF1ab_2355_S	ORF1ab	2355	SRR15314434	7328	G	T	0,0660988	2021-07-23	United States
ORF1ab_2930_L	ORF1ab	2930	SRR15314434	9053	G	T	0,998997	2021-07-23	United States
ORF1ab_3255_I	ORF1ab	3255	SRR15314434	10029	C	T	0,256755	2021-07-23	United States
ORF1ab_3646_A	ORF1ab	3646	SRR15314434	11201	A	G	0,949657	2021-07-23	United States
ORF1ab_314_L	ORF1ab	314	SRR15314434	14408	C	T	0,259429	2021-07-23	United States
ORF1ab_662_S	ORF1ab	662	SRR15314434	15451	G	A	0,734994	2021-07-23	United States
ORF1ab_1000_L	ORF1ab	1000	SRR15314434	16466	C	T	0,999604	2021-07-23	United States
ORF1ab_1257_V	ORF1ab	1257	SRR15314434	17236	A	G	0,998834	2021-07-23	United States
ORF1ab_1918_V	ORF1ab	1918	SRR15314434	19220	C	T	0,999289	2021-07-23	United States
S_19_R	S	19	SRR15314434	21618	C	G	0,699375	2021-07-23	United States
S_142_D	S	142	SRR15314434	21987	G	A	0,999498	2021-07-23	United States
S_156_NA	S	156	SRR15314434	22028	G	-AGTTCA	0,9967	2021-07-23	United States
S_452_R	S	452	SRR15314434	22917	T	G	0,999127	2021-07-23	United States
S_478_K	S	478	SRR15314434	22995	C	A	0,678777	2021-07-23	United States
S_614_G	S	614	SRR15314434	23403	A	G	0,999689	2021-07-23	United States
S_681_R	S	681	SRR15314434	23604	C	G	0,999529	2021-07-23	United States
S_950_N	S	950	SRR15314434	24410	G	A	0,999808	2021-07-23	United States
ORF3a_26_L	ORF3a	26	SRR15314434	25469	C	T	0,999661	2021-07-23	United States
ORF3a_104_S	ORF3a	104	SRR15314434	25702	C	T	0,998561	2021-07-23	United States
M_82_T	M	82	SRR15314434	26767	T	C	0,995303	2021-07-23	United States
ORF7a_82_A	ORF7a	82	SRR15314434	27638	T	C	0,999543	2021-07-23	United States
ORF7a_120_I	ORF7a	120	SRR15314434	27752	C	T	0,999783	2021-07-23	United States
ORF7b_40_I	ORF7b	40	SRR15314434	27874	C	T	0,650388	2021-07-23	United States
ORF8_118_NA	ORF8	118	SRR15314434	28247	A	-GATTTC	0,997847	2021-07-23	United States
N_63_G	N	63	SRR15314434	28461	A	G	0,999671	2021-07-23	United States
N_203_M	N	203	SRR15314434	28881	G	T	0,999508	2021-07-23	United States
N_208_S	N	208	SRR15314434	28895	G	T	0,997716	2021-07-23	United States
N_215_C	N	215	SRR15314434	28916	G	T	0,998583	2021-07-23	United States
N_377_Y	N	377	SRR15314434	29402	G	T	0,99956	2021-07-23	United States
ORF1ab_1306_S	ORF1ab	1306	SRR15314437	4181	G	T	0,998766	2021-07-22	United States
ORF1ab_1566_G	ORF1ab	1566	SRR15314437	4961	A	G	0,996788	2021-07-22	United States
ORF1ab_2046_L	ORF1ab	2046	SRR15314437	6402	C	T	0,578613	2021-07-22	United States
ORF1ab_2287_S	ORF1ab	2287	SRR15314437	7124	C	T	0,999108	2021-07-22	United States
ORF1ab_2554_V	ORF1ab	2554	SRR15314437	7926	C	T	0,998425	2021-07-22	United States
ORF1ab_2930_L	ORF1ab	2930	SRR15314437	9053	G	T	0,998857	2021-07-22	United States
ORF1ab_3255_I	ORF1ab	3255	SRR15314437	10029	C	T	0,280611	2021-07-22	United States
ORF1ab_3646_A	ORF1ab	3646	SRR15314437	11201	A	G	0,948637	2021-07-22	United States
ORF1ab_183_V	ORF1ab	183	SRR15314437	14014	T	G	0,99802	2021-07-22	United States
ORF1ab_314_L	ORF1ab	314	SRR15314437	14408	C	T	0,203624	2021-07-22	United States
ORF1ab_662_S	ORF1ab	662	SRR15314437	15451	G	A	0,703592	2021-07-22	United States
ORF1ab_1000_L	ORF1ab	1000	SRR15314437	16466	C	T	0,999589	2021-07-22	United States
ORF1ab_1918_V	ORF1ab	1918	SRR15314437	19220	C	T	0,999219	2021-07-22	United States
S_19_R	S	19	SRR15314437	21618	C	G	0,74093	2021-07-22	United States
S_142_D	S	142	SRR15314437	21987	G	A	0,999495	2021-07-22	United States
S_156_NA	S	156	SRR15314437	22028	G	-AGTTCA	0,994898	2021-07-22	United States
S_452_R	S	452	SRR15314437	22917	T	G	0,99912	2021-07-22	United States
S_478_K	S	478	SRR15314437	22995	C	A	0,725406	2021-07-22	United States
S_614_G	S	614	SRR15314437	23403	A	G	0,999671	2021-07-22	United States
S_681_R	S	681	SRR15314437	23604	C	G	0,999343	2021-07-22	United States
S_950_N	S	950	SRR15314437	24410	G	A	0,999781	2021-07-22	United States
ORF3a_26_L	ORF3a	26	SRR15314437	25469	C	T	0,999695	2021-07-22	United States
M_82_T	M	82	SRR15314437	26767	T	C	0,994438	2021-07-22	United States
ORF7a_82_A	ORF7a	82	SRR15314437	27638	T	C	0,999386	2021-07-22	United States
ORF7a_120_I	ORF7a	120	SRR15314437	27752	C	T	0,999878	2021-07-22	United States
ORF7b_40_I	ORF7b	40	SRR15314437	27874	C	T	0,598825	2021-07-22	United States
ORF8_118_NA	ORF8	118	SRR15314437	28247	A	-GATTTC	0,997317	2021-07-22	United States
N_63_G	N	63	SRR15314437	28461	A	G	0,999662	2021-07-22	United States
N_203_M	N	203	SRR15314437	28881	G	T	0,999681	2021-07-22	United States
N_215_C	N	215	SRR15314437	28916	G	T	0,99905	2021-07-22	United States
N_377_Y	N	377	SRR15314437	29402	G	T	0,999469	2021-07-22	United States
ORF1ab_309_L	ORF1ab	309	SRR15314438	1191	C	T	0,684178	2021-07-21	United States
ORF1ab_1640_L	ORF1ab	1640	SRR15314438	5184	C	T	0,924612	2021-07-21	United States
ORF1ab_2355_S	ORF1ab	2355	SRR15314438	7328	G	T	0,0652544	2021-07-21	United States
ORF1ab_2980_N	ORF1ab	2980	SRR15314438	9203	G	A	0,986279	2021-07-21	United States
ORF1ab_3138_S	ORF1ab	3138	SRR15314438	9678	T	C	0,181939	2021-07-21	United States
ORF1ab_3580_Q	ORF1ab	3580	SRR15314438	11005	C	A	0,84189	2021-07-21	United States
ORF1ab_314_L	ORF1ab	314	SRR15314438	14408	C	T	0,198311	2021-07-21	United States
ORF1ab_2310_R	ORF1ab	2310	SRR15314438	20396	A	G	0,997843	2021-07-21	United States
S_19_R	S	19	SRR15314438	21618	C	G	0,788873	2021-07-21	United States
S_77_T	S	77	SRR15314438	21792	A	C	0,997983	2021-07-21	United States
S_142_D	S	142	SRR15314438	21987	G	A	0,999764	2021-07-21	United States
S_156_NA	S	156	SRR15314438	22028	G	-AGTTCA	0,997371	2021-07-21	United States
S_452_R	S	452	SRR15314438	22917	T	G	0,999577	2021-07-21	United States
S_478_K	S	478	SRR15314438	22995	C	A	0,724014	2021-07-21	United States
S_547_I	S	547	SRR15314438	23202	C	T	0,965094	2021-07-21	United States
S_614_G	S	614	SRR15314438	23403	A	G	0,99988	2021-07-21	United States
S_681_R	S	681	SRR15314438	23604	C	G	0,999732	2021-07-21	United States
S_950_N	S	950	SRR15314438	24410	G	A	0,999728	2021-07-21	United States
ORF3a_26_L	ORF3a	26	SRR15314438	25469	C	T	0,999741	2021-07-21	United States
M_82_T	M	82	SRR15314438	26767	T	C	0,99175	2021-07-21	United States
ORF7a_82_A	ORF7a	82	SRR15314438	27638	T	C	0,999693	2021-07-21	United States
ORF7a_120_I	ORF7a	120	SRR15314438	27752	C	T	0,999793	2021-07-21	United States
ORF8_19_*	ORF8	19	SRR15314438	27948	G	T	0,999359	2021-07-21	United States
N_63_G	N	63	SRR15314438	28461	A	G	0,999656	2021-07-21	United States
N_203_M	N	203	SRR15314438	28881	G	T	0,999559	2021-07-21	United States
N_377_Y	N	377	SRR15314438	29402	G	T	0,999721	2021-07-21	United States
ORF10_38_A	ORF10	38	SRR15314438	29669	A	G	0,90407	2021-07-21	United States
ORF1ab_599_V	ORF1ab	599	SRR15314439	2061	C	T	0,998054	2021-07-23	United States
ORF1ab_1306_S	ORF1ab	1306	SRR15314439	4181	G	T	0,999209	2021-07-23	United States
ORF1ab_2046_L	ORF1ab	2046	SRR15314439	6402	C	T	0,602268	2021-07-23	United States
ORF1ab_2287_S	ORF1ab	2287	SRR15314439	7124	C	T	0,999583	2021-07-23	United States
ORF1ab_2355_S	ORF1ab	2355	SRR15314439	7328	G	T	0,0718877	2021-07-23	United States
ORF1ab_2930_L	ORF1ab	2930	SRR15314439	9053	G	T	0,999031	2021-07-23	United States
ORF1ab_3080_L	ORF1ab	3080	SRR15314439	9503	T	C	0,997893	2021-07-23	United States
ORF1ab_3255_I	ORF1ab	3255	SRR15314439	10029	C	T	0,244395	2021-07-23	United States
ORF1ab_3603_NA	ORF1ab	3603	SRR15314439	11074	C	+T	0,0750511	2021-07-23	United States
ORF1ab_3606_NA	ORF1ab	3606	SRR15314439	11082	T	-G	0,107643	2021-07-23	United States
ORF1ab_3606_F	ORF1ab	3606	SRR15314439	11083	G	T	0,996476	2021-07-23	United States
ORF1ab_3646_A	ORF1ab	3646	SRR15314439	11201	A	G	0,915276	2021-07-23	United States
ORF1ab_314_L	ORF1ab	314	SRR15314439	14408	C	T	0,12303	2021-07-23	United States
ORF1ab_662_S	ORF1ab	662	SRR15314439	15451	G	A	0,664412	2021-07-23	United States
ORF1ab_1000_L	ORF1ab	1000	SRR15314439	16466	C	T	0,999648	2021-07-23	United States
ORF1ab_1918_V	ORF1ab	1918	SRR15314439	19220	C	T	0,999523	2021-07-23	United States
S_19_R	S	19	SRR15314439	21618	C	G	0,695604	2021-07-23	United States
S_95_I	S	95	SRR15314439	21846	C	T	0,999245	2021-07-23	United States
S_142_D	S	142	SRR15314439	21987	G	A	0,999872	2021-07-23	United States
S_156_NA	S	156	SRR15314439	22028	G	-AGTTCA	0,996752	2021-07-23	United States
S_452_R	S	452	SRR15314439	22917	T	G	0,999395	2021-07-23	United States
S_478_K	S	478	SRR15314439	22995	C	A	0,808775	2021-07-23	United States
S_614_G	S	614	SRR15314439	23403	A	G	0,999924	2021-07-23	United States
S_681_R	S	681	SRR15314439	23604	C	G	0,999525	2021-07-23	United States
S_950_N	S	950	SRR15314439	24410	G	A	0,999637	2021-07-23	United States
S_1104_L	S	1104	SRR15314439	24872	G	T	0,998332	2021-07-23	United States
S_1228_L	S	1228	SRR15314439	25244	G	T	0,996195	2021-07-23	United States
ORF3a_26_L	ORF3a	26	SRR15314439	25469	C	T	0,999477	2021-07-23	United States
M_82_T	M	82	SRR15314439	26767	T	C	0,994244	2021-07-23	United States
ORF7a_82_A	ORF7a	82	SRR15314439	27638	T	C	0,999517	2021-07-23	United States
ORF7a_120_I	ORF7a	120	SRR15314439	27752	C	T	0,999871	2021-07-23	United States
ORF7b_40_I	ORF7b	40	SRR15314439	27874	C	T	0,529097	2021-07-23	United States
ORF8_118_NA	ORF8	118	SRR15314439	28247	A	-GATTTC	0,99777	2021-07-23	United States
N_63_G	N	63	SRR15314439	28461	A	G	0,999542	2021-07-23	United States
N_203_M	N	203	SRR15314439	28881	G	T	0,999643	2021-07-23	United States
N_215_C	N	215	SRR15314439	28916	G	T	0,998934	2021-07-23	United States
N_377_Y	N	377	SRR15314439	29402	G	T	0,99938	2021-07-23	United States
ORF1ab_1306_S	ORF1ab	1306	SRR15314441	4181	G	T	0,999359	2021-07-22	United States
ORF1ab_2046_L	ORF1ab	2046	SRR15314441	6402	C	T	0,547023	2021-07-22	United States
ORF1ab_2125_Y	ORF1ab	2125	SRR15314441	6638	C	T	0,988252	2021-07-22	United States
ORF1ab_2287_S	ORF1ab	2287	SRR15314441	7124	C	T	0,999413	2021-07-22	United States
ORF1ab_2355_S	ORF1ab	2355	SRR15314441	7328	G	T	0,0920952	2021-07-22	United States
ORF1ab_2554_V	ORF1ab	2554	SRR15314441	7926	C	T	0,998646	2021-07-22	United States
ORF1ab_2930_L	ORF1ab	2930	SRR15314441	9053	G	T	0,999091	2021-07-22	United States
ORF1ab_3255_I	ORF1ab	3255	SRR15314441	10029	C	T	0,284116	2021-07-22	United States
ORF1ab_3646_A	ORF1ab	3646	SRR15314441	11201	A	G	0,948445	2021-07-22	United States
ORF1ab_183_V	ORF1ab	183	SRR15314441	14014	T	G	0,998977	2021-07-22	United States
ORF1ab_314_L	ORF1ab	314	SRR15314441	14408	C	T	0,182381	2021-07-22	United States
ORF1ab_662_S	ORF1ab	662	SRR15314441	15451	G	A	0,693677	2021-07-22	United States
ORF1ab_1000_L	ORF1ab	1000	SRR15314441	16466	C	T	0,999402	2021-07-22	United States
ORF1ab_1087_Y	ORF1ab	1087	SRR15314441	16726	C	T	0,998849	2021-07-22	United States
ORF1ab_1918_V	ORF1ab	1918	SRR15314441	19220	C	T	0,999396	2021-07-22	United States
S_19_R	S	19	SRR15314441	21618	C	G	0,712233	2021-07-22	United States
S_142_D	S	142	SRR15314441	21987	G	A	0,999497	2021-07-22	United States
S_156_NA	S	156	SRR15314441	22028	G	-AGTTCA	0,996188	2021-07-22	United States
S_452_R	S	452	SRR15314441	22917	T	G	0,999447	2021-07-22	United States
S_478_K	S	478	SRR15314441	22995	C	A	0,774919	2021-07-22	United States
S_614_G	S	614	SRR15314441	23403	A	G	0,999786	2021-07-22	United States
S_681_R	S	681	SRR15314441	23604	C	G	0,999554	2021-07-22	United States
S_950_N	S	950	SRR15314441	24410	G	A	0,999822	2021-07-22	United States
ORF3a_26_L	ORF3a	26	SRR15314441	25469	C	T	0,999741	2021-07-22	United States
M_82_T	M	82	SRR15314441	26767	T	C	0,993733	2021-07-22	United States
ORF7a_82_A	ORF7a	82	SRR15314441	27638	T	C	0,99919	2021-07-22	United States
ORF7a_120_I	ORF7a	120	SRR15314441	27752	C	T	0,999828	2021-07-22	United States
ORF7b_40_I	ORF7b	40	SRR15314441	27874	C	T	0,56375	2021-07-22	United States
ORF8_60_F	ORF8	60	SRR15314441	28073	G	T	0,564397	2021-07-22	United States
ORF8_118_NA	ORF8	118	SRR15314441	28247	A	-GATTTC	0,995679	2021-07-22	United States
N_63_G	N	63	SRR15314441	28461	A	G	0,999482	2021-07-22	United States
ORF1ab_519_S	ORF1ab	519	SRR15314442	1820	G	A	0,998354	2021-07-23	United States
ORF1ab_1306_S	ORF1ab	1306	SRR15314442	4181	G	T	0,999435	2021-07-23	United States
ORF1ab_2046_L	ORF1ab	2046	SRR15314442	6402	C	T	0,657155	2021-07-23	United States
ORF1ab_2165_W	ORF1ab	2165	SRR15314442	6760	T	G	0,9979	2021-07-23	United States
ORF1ab_2287_S	ORF1ab	2287	SRR15314442	7124	C	T	0,99955	2021-07-23	United States
ORF1ab_2355_S	ORF1ab	2355	SRR15314442	7328	G	T	0,0681636	2021-07-23	United States
ORF1ab_2930_L	ORF1ab	2930	SRR15314442	9053	G	T	0,998945	2021-07-23	United States
ORF1ab_3255_I	ORF1ab	3255	SRR15314442	10029	C	T	0,241787	2021-07-23	United States
ORF1ab_3646_A	ORF1ab	3646	SRR15314442	11201	A	G	0,941442	2021-07-23	United States
ORF1ab_3731_V	ORF1ab	3731	SRR15314442	11456	A	G	0,998091	2021-07-23	United States
ORF1ab_314_L	ORF1ab	314	SRR15314442	14408	C	T	0,194649	2021-07-23	United States
ORF1ab_662_S	ORF1ab	662	SRR15314442	15451	G	A	0,717364	2021-07-23	United States
ORF1ab_1000_L	ORF1ab	1000	SRR15314442	16466	C	T	0,999735	2021-07-23	United States
ORF1ab_1918_V	ORF1ab	1918	SRR15314442	19220	C	T	0,999501	2021-07-23	United States
S_19_R	S	19	SRR15314442	21618	C	G	0,738828	2021-07-23	United States
S_142_D	S	142	SRR15314442	21987	G	A	0,999813	2021-07-23	United States
S_156_NA	S	156	SRR15314442	22028	G	-AGTTCA	0,996974	2021-07-23	United States
S_452_R	S	452	SRR15314442	22917	T	G	0,998823	2021-07-23	United States
S_478_K	S	478	SRR15314442	22995	C	A	0,722921	2021-07-23	United States
S_614_G	S	614	SRR15314442	23403	A	G	0,999699	2021-07-23	United States
S_681_R	S	681	SRR15314442	23604	C	G	0,999572	2021-07-23	United States
S_950_N	S	950	SRR15314442	24410	G	A	0,999781	2021-07-23	United States
ORF3a_26_L	ORF3a	26	SRR15314442	25469	C	T	0,999647	2021-07-23	United States
ORF3a_77_A	ORF3a	77	SRR15314442	25622	T	C	0,151078	2021-07-23	United States
M_82_T	M	82	SRR15314442	26767	T	C	0,994552	2021-07-23	United States
ORF7a_82_A	ORF7a	82	SRR15314442	27638	T	C	0,999609	2021-07-23	United States
ORF7a_120_I	ORF7a	120	SRR15314442	27752	C	T	0,999756	2021-07-23	United States
ORF7b_40_I	ORF7b	40	SRR15314442	27874	C	T	0,600719	2021-07-23	United States
ORF8_118_NA	ORF8	118	SRR15314442	28247	A	-GATTTC	0,997548	2021-07-23	United States
N_63_G	N	63	SRR15314442	28461	A	G	0,999541	2021-07-23	United States
N_144_Y	N	144	SRR15314442	28703	G	T	0,998307	2021-07-23	United States
N_203_M	N	203	SRR15314442	28881	G	T	0,999653	2021-07-23	United States
N_215_C	N	215	SRR15314442	28916	G	T	0,999276	2021-07-23	United States
N_377_Y	N	377	SRR15314442	29402	G	T	0,999558	2021-07-23	United States
ORF1ab_309_L	ORF1ab	309	SRR15314443	1191	C	T	0,608796	2021-07-22	United States
ORF1ab_538_A	ORF1ab	538	SRR15314443	1877	T	G	0,997367	2021-07-22	United States
ORF1ab_1640_L	ORF1ab	1640	SRR15314443	5184	C	T	0,951443	2021-07-22	United States
ORF1ab_2355_S	ORF1ab	2355	SRR15314443	7328	G	T	0,0701374	2021-07-22	United States
ORF1ab_3209_V	ORF1ab	3209	SRR15314443	9891	C	T	0,997377	2021-07-22	United States
ORF1ab_3718_A	ORF1ab	3718	SRR15314443	11418	T	C	0,997355	2021-07-22	United States
ORF1ab_314_L	ORF1ab	314	SRR15314443	14408	C	T	0,207985	2021-07-22	United States
ORF1ab_662_S	ORF1ab	662	SRR15314443	15451	G	A	0,706304	2021-07-22	United States
ORF1ab_1000_L	ORF1ab	1000	SRR15314443	16466	C	T	0,999573	2021-07-22	United States
ORF1ab_1570_L	ORF1ab	1570	SRR15314443	18176	C	T	0,997197	2021-07-22	United States
ORF1ab_1898_F	ORF1ab	1898	SRR15314443	19160	C	T	0,997338	2021-07-22	United States
ORF1ab_2417_I	ORF1ab	2417	SRR15314443	20718	G	T	0,997811	2021-07-22	United States
S_19_R	S	19	SRR15314443	21618	C	G	0,706792	2021-07-22	United States
S_142_D	S	142	SRR15314443	21987	G	A	0,999728	2021-07-22	United States
S_156_NA	S	156	SRR15314443	22028	G	-AGTTCA	0,996562	2021-07-22	United States
S_452_R	S	452	SRR15314443	22917	T	G	0,999353	2021-07-22	United States
S_478_K	S	478	SRR15314443	22995	C	A	0,735011	2021-07-22	United States
S_614_G	S	614	SRR15314443	23403	A	G	0,999781	2021-07-22	United States
S_681_R	S	681	SRR15314443	23604	C	G	0,999708	2021-07-22	United States
S_950_N	S	950	SRR15314443	24410	G	A	0,999873	2021-07-22	United States
ORF3a_26_L	ORF3a	26	SRR15314443	25469	C	T	0,999672	2021-07-22	United States
M_82_T	M	82	SRR15314443	26767	T	C	0,992668	2021-07-22	United States
ORF7a_82_A	ORF7a	82	SRR15314443	27638	T	C	0,999554	2021-07-22	United States
ORF7a_116_F	ORF7a	116	SRR15314443	27739	C	T	0,997938	2021-07-22	United States
ORF7a_120_I	ORF7a	120	SRR15314443	27752	C	T	0,999803	2021-07-22	United States
ORF8_118_NA	ORF8	118	SRR15314443	28247	A	-GATTTC	0,996998	2021-07-22	United States
ORF1ab_633_D	ORF1ab	633	SRR15314446	2164	G	T	0,919424	2021-07-23	United States
ORF1ab_1306_S	ORF1ab	1306	SRR15314446	4181	G	T	0,999382	2021-07-23	United States
ORF1ab_2046_L	ORF1ab	2046	SRR15314446	6402	C	T	0,395259	2021-07-23	United States
ORF1ab_2287_S	ORF1ab	2287	SRR15314446	7124	C	T	0,999609	2021-07-23	United States
ORF1ab_2355_S	ORF1ab	2355	SRR15314446	7328	G	T	0,0833599	2021-07-23	United States
ORF1ab_2529_V	ORF1ab	2529	SRR15314446	7851	C	T	0,996496	2021-07-23	United States
ORF1ab_2930_L	ORF1ab	2930	SRR15314446	9053	G	T	0,998756	2021-07-23	United States
ORF1ab_3255_I	ORF1ab	3255	SRR15314446	10029	C	T	0,211615	2021-07-23	United States
ORF1ab_3646_A	ORF1ab	3646	SRR15314446	11201	A	G	0,953732	2021-07-23	United States
ORF1ab_314_L	ORF1ab	314	SRR15314446	14408	C	T	0,124109	2021-07-23	United States
ORF1ab_454_I	ORF1ab	454	SRR15314446	14829	G	T	0,997297	2021-07-23	United States
ORF1ab_662_S	ORF1ab	662	SRR15314446	15451	G	A	0,637778	2021-07-23	United States
ORF1ab_1000_L	ORF1ab	1000	SRR15314446	16466	C	T	0,999614	2021-07-23	United States
ORF1ab_1242_D	ORF1ab	1242	SRR15314446	17193	G	T	0,997556	2021-07-23	United States
ORF1ab_1918_V	ORF1ab	1918	SRR15314446	19220	C	T	0,999279	2021-07-23	United States
S_19_R	S	19	SRR15314446	21618	C	G	0,814231	2021-07-23	United States
S_95_I	S	95	SRR15314446	21846	C	T	0,996767	2021-07-23	United States
S_142_D	S	142	SRR15314446	21987	G	A	0,99975	2021-07-23	United States
S_156_NA	S	156	SRR15314446	22028	G	-AGTTCA	0,997605	2021-07-23	United States
S_452_R	S	452	SRR15314446	22917	T	G	0,999136	2021-07-23	United States
S_478_K	S	478	SRR15314446	22995	C	A	0,911096	2021-07-23	United States
S_614_G	S	614	SRR15314446	23403	A	G	0,999881	2021-07-23	United States
S_681_R	S	681	SRR15314446	23604	C	G	0,999443	2021-07-23	United States
S_950_N	S	950	SRR15314446	24410	G	A	0,999784	2021-07-23	United States
ORF3a_26_L	ORF3a	26	SRR15314446	25469	C	T	0,999809	2021-07-23	United States
E_58_F	E	58	SRR15314446	26416	G	T	0,996938	2021-07-23	United States
M_82_T	M	82	SRR15314446	26767	T	C	0,993067	2021-07-23	United States
ORF7a_3_V	ORF7a	3	SRR15314446	27400	A	G	0,999109	2021-07-23	United States
ORF7a_82_A	ORF7a	82	SRR15314446	27638	T	C	0,999526	2021-07-23	United States
ORF7a_120_I	ORF7a	120	SRR15314446	27752	C	T	0,999911	2021-07-23	United States
ORF7b_40_I	ORF7b	40	SRR15314446	27874	C	T	0,525532	2021-07-23	United States
ORF8_118_NA	ORF8	118	SRR15314446	28247	A	-GATTTC	0,99738	2021-07-23	United States
N_63_G	N	63	SRR15314446	28461	A	G	0,999563	2021-07-23	United States
N_203_M	N	203	SRR15314446	28881	G	T	0,999636	2021-07-23	United States
N_215_C	N	215	SRR15314446	28916	G	T	0,999228	2021-07-23	United States
N_377_Y	N	377	SRR15314446	29402	G	T	0,999721	2021-07-23	United States
ORF1ab_1306_S	ORF1ab	1306	SRR15314448	4181	G	T	0,999312	2021-07-23	United States
ORF1ab_2046_L	ORF1ab	2046	SRR15314448	6402	C	T	0,600778	2021-07-23	United States
ORF1ab_2125_Y	ORF1ab	2125	SRR15314448	6638	C	T	0,987361	2021-07-23	United States
ORF1ab_2287_S	ORF1ab	2287	SRR15314448	7124	C	T	0,999393	2021-07-23	United States
ORF1ab_2355_S	ORF1ab	2355	SRR15314448	7328	G	T	0,0568825	2021-07-23	United States
ORF1ab_2554_V	ORF1ab	2554	SRR15314448	7926	C	T	0,99872	2021-07-23	United States
ORF1ab_2930_L	ORF1ab	2930	SRR15314448	9053	G	T	0,998906	2021-07-23	United States
ORF1ab_3255_I	ORF1ab	3255	SRR15314448	10029	C	T	0,324773	2021-07-23	United States
ORF1ab_3646_A	ORF1ab	3646	SRR15314448	11201	A	G	0,932844	2021-07-23	United States
ORF1ab_183_V	ORF1ab	183	SRR15314448	14014	T	G	0,998929	2021-07-23	United States
ORF1ab_314_L	ORF1ab	314	SRR15314448	14408	C	T	0,228228	2021-07-23	United States
ORF1ab_662_S	ORF1ab	662	SRR15314448	15451	G	A	0,72432	2021-07-23	United States
ORF1ab_1000_L	ORF1ab	1000	SRR15314448	16466	C	T	0,999607	2021-07-23	United States
ORF1ab_1087_Y	ORF1ab	1087	SRR15314448	16726	C	T	0,999048	2021-07-23	United States
ORF1ab_1918_V	ORF1ab	1918	SRR15314448	19220	C	T	0,999487	2021-07-23	United States
ORF1ab_2311_A	ORF1ab	2311	SRR15314448	20399	A	C	0,998001	2021-07-23	United States
S_19_R	S	19	SRR15314448	21618	C	G	0,778291	2021-07-23	United States
S_142_D	S	142	SRR15314448	21987	G	A	0,999695	2021-07-23	United States
S_156_NA	S	156	SRR15314448	22028	G	-AGTTCA	0,996988	2021-07-23	United States
S_452_R	S	452	SRR15314448	22917	T	G	0,998815	2021-07-23	United States
S_478_K	S	478	SRR15314448	22995	C	A	0,759677	2021-07-23	United States
S_614_G	S	614	SRR15314448	23403	A	G	0,999703	2021-07-23	United States
S_681_R	S	681	SRR15314448	23604	C	G	0,999549	2021-07-23	United States
S_950_N	S	950	SRR15314448	24410	G	A	0,99962	2021-07-23	United States
ORF3a_26_L	ORF3a	26	SRR15314448	25469	C	T	0,999733	2021-07-23	United States
M_82_T	M	82	SRR15314448	26767	T	C	0,994239	2021-07-23	United States
ORF7a_82_A	ORF7a	82	SRR15314448	27638	T	C	0,999665	2021-07-23	United States
ORF7a_120_I	ORF7a	120	SRR15314448	27752	C	T	0,999641	2021-07-23	United States
ORF7b_40_I	ORF7b	40	SRR15314448	27874	C	T	0,575029	2021-07-23	United States
ORF8_60_F	ORF8	60	SRR15314448	28073	G	T	0,596244	2021-07-23	United States
ORF8_118_NA	ORF8	118	SRR15314448	28247	A	-GATTTC	0,996662	2021-07-23	United States
N_63_G	N	63	SRR15314448	28461	A	G	0,999588	2021-07-23	United States
N_203_M	N	203	SRR15314448	28881	G	T	0,999468	2021-07-23	United States
N_215_C	N	215	SRR15314448	28916	G	T	0,999103	2021-07-23	United States
N_377_Y	N	377	SRR15314448	29402	G	T	0,999545	2021-07-23	United States
ORF1ab_1306_S	ORF1ab	1306	SRR15314450	4181	G	T	0,999165	2021-07-23	United States
ORF1ab_1586_I	ORF1ab	1586	SRR15314450	5023	G	T	0,998666	2021-07-23	United States
ORF1ab_2046_L	ORF1ab	2046	SRR15314450	6402	C	T	0,613208	2021-07-23	United States
ORF1ab_2287_S	ORF1ab	2287	SRR15314450	7124	C	T	0,999663	2021-07-23	United States
ORF1ab_2355_S	ORF1ab	2355	SRR15314450	7328	G	T	0,064051	2021-07-23	United States
ORF1ab_2554_V	ORF1ab	2554	SRR15314450	7926	C	T	0,998977	2021-07-23	United States
ORF1ab_2930_L	ORF1ab	2930	SRR15314450	9053	G	T	0,99923	2021-07-23	United States
ORF1ab_3255_I	ORF1ab	3255	SRR15314450	10029	C	T	0,292824	2021-07-23	United States
ORF1ab_3646_A	ORF1ab	3646	SRR15314450	11201	A	G	0,944106	2021-07-23	United States
ORF1ab_183_V	ORF1ab	183	SRR15314450	14014	T	G	0,998721	2021-07-23	United States
ORF1ab_314_L	ORF1ab	314	SRR15314450	14408	C	T	0,192734	2021-07-23	United States
ORF1ab_662_S	ORF1ab	662	SRR15314450	15451	G	A	0,701007	2021-07-23	United States
ORF1ab_1000_L	ORF1ab	1000	SRR15314450	16466	C	T	0,999614	2021-07-23	United States
ORF1ab_1918_V	ORF1ab	1918	SRR15314450	19220	C	T	0,999436	2021-07-23	United States
S_19_R	S	19	SRR15314450	21618	C	G	0,69541	2021-07-23	United States
S_142_D	S	142	SRR15314450	21987	G	A	0,999901	2021-07-23	United States
S_156_NA	S	156	SRR15314450	22028	G	-AGTTCA	0,997302	2021-07-23	United States
S_452_R	S	452	SRR15314450	22917	T	G	0,99928	2021-07-23	United States
S_478_K	S	478	SRR15314450	22995	C	A	0,727881	2021-07-23	United States
S_614_G	S	614	SRR15314450	23403	A	G	0,999816	2021-07-23	United States
S_681_R	S	681	SRR15314450	23604	C	G	0,999681	2021-07-23	United States
S_950_N	S	950	SRR15314450	24410	G	A	0,999687	2021-07-23	United States
ORF3a_26_L	ORF3a	26	SRR15314450	25469	C	T	0,999808	2021-07-23	United States
M_82_T	M	82	SRR15314450	26767	T	C	0,994599	2021-07-23	United States
ORF7a_82_A	ORF7a	82	SRR15314450	27638	T	C	0,999415	2021-07-23	United States
ORF7a_120_I	ORF7a	120	SRR15314450	27752	C	T	0,99978	2021-07-23	United States
ORF7b_40_I	ORF7b	40	SRR15314450	27874	C	T	0,607887	2021-07-23	United States
ORF8_118_NA	ORF8	118	SRR15314450	28247	A	-GATTTC	0,99788	2021-07-23	United States
N_63_G	N	63	SRR15314450	28461	A	G	0,999638	2021-07-23	United States
N_203_M	N	203	SRR15314450	28881	G	T	0,999706	2021-07-23	United States
N_215_C	N	215	SRR15314450	28916	G	T	0,9993	2021-07-23	United States
N_377_Y	N	377	SRR15314450	29402	G	T	0,999646	2021-07-23	United States
ORF1ab_1306_S	ORF1ab	1306	SRR15314451	4181	G	T	0,999289	2021-07-23	United States
ORF1ab_2046_L	ORF1ab	2046	SRR15314451	6402	C	T	0,752119	2021-07-23	United States
ORF1ab_2287_S	ORF1ab	2287	SRR15314451	7124	C	T	0,999572	2021-07-23	United States
ORF1ab_2355_S	ORF1ab	2355	SRR15314451	7328	G	T	0,0670792	2021-07-23	United States
ORF1ab_2930_L	ORF1ab	2930	SRR15314451	9053	G	T	0,999214	2021-07-23	United States
ORF1ab_3079_V	ORF1ab	3079	SRR15314451	9501	C	T	0,998447	2021-07-23	United States
ORF1ab_3255_I	ORF1ab	3255	SRR15314451	10029	C	T	0,248371	2021-07-23	United States
ORF1ab_3646_A	ORF1ab	3646	SRR15314451	11201	A	G	0,944746	2021-07-23	United States
ORF1ab_314_L	ORF1ab	314	SRR15314451	14408	C	T	0,265228	2021-07-23	United States
ORF1ab_662_S	ORF1ab	662	SRR15314451	15451	G	A	0,743188	2021-07-23	United States
ORF1ab_1000_L	ORF1ab	1000	SRR15314451	16466	C	T	0,999611	2021-07-23	United States
ORF1ab_1257_V	ORF1ab	1257	SRR15314451	17236	A	G	0,998503	2021-07-23	United States
ORF1ab_1918_V	ORF1ab	1918	SRR15314451	19220	C	T	0,999549	2021-07-23	United States
S_19_R	S	19	SRR15314451	21618	C	G	0,695896	2021-07-23	United States
S_142_D	S	142	SRR15314451	21987	G	A	1	2021-07-23	United States
S_156_NA	S	156	SRR15314451	22028	G	-AGTTCA	0,997028	2021-07-23	United States
S_452_R	S	452	SRR15314451	22917	T	G	0,999194	2021-07-23	United States
S_478_K	S	478	SRR15314451	22995	C	A	0,716909	2021-07-23	United States
S_614_G	S	614	SRR15314451	23403	A	G	0,999576	2021-07-23	United States
S_681_R	S	681	SRR15314451	23604	C	G	0,999733	2021-07-23	United States
S_950_N	S	950	SRR15314451	24410	G	A	0,999576	2021-07-23	United States
ORF3a_26_L	ORF3a	26	SRR15314451	25469	C	T	0,999688	2021-07-23	United States
M_82_T	M	82	SRR15314451	26767	T	C	0,994477	2021-07-23	United States
ORF7a_82_A	ORF7a	82	SRR15314451	27638	T	C	0,999647	2021-07-23	United States
ORF7a_120_I	ORF7a	120	SRR15314451	27752	C	T	0,999753	2021-07-23	United States
ORF7b_40_I	ORF7b	40	SRR15314451	27874	C	T	0,648727	2021-07-23	United States
ORF8_118_NA	ORF8	118	SRR15314451	28247	A	-GATTTC	0,995853	2021-07-23	United States
ORF1ab_1306_S	ORF1ab	1306	SRR15314452	4181	G	T	0,999417	2021-07-22	United States
ORF1ab_2046_L	ORF1ab	2046	SRR15314452	6402	C	T	0,772019	2021-07-22	United States
ORF1ab_2125_Y	ORF1ab	2125	SRR15314452	6638	C	T	0,988392	2021-07-22	United States
ORF1ab_2287_S	ORF1ab	2287	SRR15314452	7124	C	T	0,999471	2021-07-22	United States
ORF1ab_2355_S	ORF1ab	2355	SRR15314452	7328	G	T	0,0818073	2021-07-22	United States
ORF1ab_2554_V	ORF1ab	2554	SRR15314452	7926	C	T	0,998856	2021-07-22	United States
ORF1ab_2930_L	ORF1ab	2930	SRR15314452	9053	G	T	0,998422	2021-07-22	United States
ORF1ab_3255_I	ORF1ab	3255	SRR15314452	10029	C	T	0,244405	2021-07-22	United States
ORF1ab_3646_A	ORF1ab	3646	SRR15314452	11201	A	G	0,939025	2021-07-22	United States
ORF1ab_183_V	ORF1ab	183	SRR15314452	14014	T	G	0,998194	2021-07-22	United States
ORF1ab_314_L	ORF1ab	314	SRR15314452	14408	C	T	0,329309	2021-07-22	United States
ORF1ab_662_S	ORF1ab	662	SRR15314452	15451	G	A	0,766273	2021-07-22	United States
ORF1ab_1000_L	ORF1ab	1000	SRR15314452	16466	C	T	0,999615	2021-07-22	United States
ORF1ab_1087_Y	ORF1ab	1087	SRR15314452	16726	C	T	0,998324	2021-07-22	United States
ORF1ab_1918_V	ORF1ab	1918	SRR15314452	19220	C	T	0,999098	2021-07-22	United States
S_19_R	S	19	SRR15314452	21618	C	G	0,72635	2021-07-22	United States
S_142_D	S	142	SRR15314452	21987	G	A	1	2021-07-22	United States
S_156_NA	S	156	SRR15314452	22028	G	-AGTTCA	0,998136	2021-07-22	United States
S_452_R	S	452	SRR15314452	22917	T	G	0,999871	2021-07-22	United States
S_478_K	S	478	SRR15314452	22995	C	A	0,611724	2021-07-22	United States
S_614_G	S	614	SRR15314452	23403	A	G	0,999524	2021-07-22	United States
S_681_R	S	681	SRR15314452	23604	C	G	0,999369	2021-07-22	United States
S_950_N	S	950	SRR15314452	24410	G	A	0,999833	2021-07-22	United States
ORF3a_26_L	ORF3a	26	SRR15314452	25469	C	T	0,999702	2021-07-22	United States
M_82_T	M	82	SRR15314452	26767	T	C	0,993669	2021-07-22	United States
ORF7a_82_A	ORF7a	82	SRR15314452	27638	T	C	0,999427	2021-07-22	United States
ORF7a_120_I	ORF7a	120	SRR15314452	27752	C	T	0,999679	2021-07-22	United States
ORF7b_40_I	ORF7b	40	SRR15314452	27874	C	T	0,700252	2021-07-22	United States
ORF8_60_F	ORF8	60	SRR15314452	28073	G	T	0,568943	2021-07-22	United States
ORF8_118_NA	ORF8	118	SRR15314452	28247	A	-GATTTC	0,995667	2021-07-22	United States
N_63_G	N	63	SRR15314452	28461	A	G	0,999507	2021-07-22	United States
N_203_M	N	203	SRR15314452	28881	G	T	0,999584	2021-07-22	United States
N_215_C	N	215	SRR15314452	28916	G	T	0,998571	2021-07-22	United States
N_377_Y	N	377	SRR15314452	29402	G	T	0,999638	2021-07-22	United States
ORF1ab_309_L	ORF1ab	309	SRR15314456	1191	C	T	0,651215	2021-07-21	United States
ORF1ab_538_A	ORF1ab	538	SRR15314456	1877	T	G	0,997678	2021-07-21	United States
ORF1ab_1640_L	ORF1ab	1640	SRR15314456	5184	C	T	0,94705	2021-07-21	United States
ORF1ab_2355_S	ORF1ab	2355	SRR15314456	7328	G	T	0,0791367	2021-07-21	United States
ORF1ab_3209_V	ORF1ab	3209	SRR15314456	9891	C	T	0,99792	2021-07-21	United States
ORF1ab_3718_A	ORF1ab	3718	SRR15314456	11418	T	C	0,998339	2021-07-21	United States
ORF1ab_314_L	ORF1ab	314	SRR15314456	14408	C	T	0,222797	2021-07-21	United States
ORF1ab_662_S	ORF1ab	662	SRR15314456	15451	G	A	0,752375	2021-07-21	United States
ORF1ab_1000_L	ORF1ab	1000	SRR15314456	16466	C	T	0,999305	2021-07-21	United States
ORF1ab_1570_L	ORF1ab	1570	SRR15314456	18176	C	T	0,996346	2021-07-21	United States
ORF1ab_1898_F	ORF1ab	1898	SRR15314456	19160	C	T	0,997153	2021-07-21	United States
ORF1ab_2417_I	ORF1ab	2417	SRR15314456	20718	G	T	0,998278	2021-07-21	United States
S_19_R	S	19	SRR15314456	21618	C	G	0,713542	2021-07-21	United States
S_142_D	S	142	SRR15314456	21987	G	A	1	2021-07-21	United States
S_156_NA	S	156	SRR15314456	22028	G	-AGTTCA	0,99664	2021-07-21	United States
S_452_R	S	452	SRR15314456	22917	T	G	0,998823	2021-07-21	United States
S_478_K	S	478	SRR15314456	22995	C	A	0,706052	2021-07-21	United States
S_614_G	S	614	SRR15314456	23403	A	G	0,999607	2021-07-21	United States
S_681_R	S	681	SRR15314456	23604	C	G	0,99944	2021-07-21	United States
S_950_N	S	950	SRR15314456	24410	G	A	0,999768	2021-07-21	United States
ORF3a_26_L	ORF3a	26	SRR15314456	25469	C	T	0,999919	2021-07-21	United States
M_82_T	M	82	SRR15314456	26767	T	C	0,997146	2021-07-21	United States
M_85_S	M	85	SRR15314456	26775	G	T	0,997297	2021-07-21	United States
ORF7a_82_A	ORF7a	82	SRR15314456	27638	T	C	0,999599	2021-07-21	United States
ORF7a_116_F	ORF7a	116	SRR15314456	27739	C	T	0,99704	2021-07-21	United States
ORF7a_120_I	ORF7a	120	SRR15314456	27752	C	T	1	2021-07-21	United States
ORF8_118_NA	ORF8	118	SRR15314456	28247	A	-GATTTC	0,997596	2021-07-21	United States
N_63_G	N	63	SRR15314456	28461	A	G	0,999413	2021-07-21	United States
N_131_L	N	131	SRR15314456	28664	A	T	0,996625	2021-07-21	United States
N_203_M	N	203	SRR15314456	28881	G	T	0,999231	2021-07-21	United States
N_377_Y	N	377	SRR15314456	29402	G	T	0,999556	2021-07-21	United States
ORF1ab_591_V	ORF1ab	591	SRR15314457	2037	C	T	0,995996	2021-07-23	United States
ORF1ab_1306_S	ORF1ab	1306	SRR15314457	4181	G	T	1	2021-07-23	United States
ORF1ab_2046_L	ORF1ab	2046	SRR15314457	6402	C	T	0,682884	2021-07-23	United States
ORF1ab_2287_S	ORF1ab	2287	SRR15314457	7124	C	T	0,998765	2021-07-23	United States
ORF1ab_2554_V	ORF1ab	2554	SRR15314457	7926	C	T	0,995062	2021-07-23	United States
ORF1ab_2930_L	ORF1ab	2930	SRR15314457	9053	G	T	0,996575	2021-07-23	United States
ORF1ab_3255_I	ORF1ab	3255	SRR15314457	10029	C	T	0,260991	2021-07-23	United States
ORF1ab_3646_A	ORF1ab	3646	SRR15314457	11201	A	G	0,914363	2021-07-23	United States
ORF1ab_183_V	ORF1ab	183	SRR15314457	14014	T	G	0,994614	2021-07-23	United States
ORF1ab_314_L	ORF1ab	314	SRR15314457	14408	C	T	0,181197	2021-07-23	United States
ORF1ab_662_S	ORF1ab	662	SRR15314457	15451	G	A	0,713882	2021-07-23	United States
ORF1ab_1000_L	ORF1ab	1000	SRR15314457	16466	C	T	0,998934	2021-07-23	United States
ORF1ab_1918_V	ORF1ab	1918	SRR15314457	19220	C	T	0,99729	2021-07-23	United States
S_19_R	S	19	SRR15314457	21618	C	G	0,711346	2021-07-23	United States
S_142_D	S	142	SRR15314457	21987	G	A	1	2021-07-23	United States
S_156_NA	S	156	SRR15314457	22028	G	-AGTTCA	1	2021-07-23	United States
S_452_R	S	452	SRR15314457	22917	T	G	0,995349	2021-07-23	United States
S_478_K	S	478	SRR15314457	22995	C	A	0,68239	2021-07-23	United States
S_614_G	S	614	SRR15314457	23403	A	G	1	2021-07-23	United States
S_681_R	S	681	SRR15314457	23604	C	G	0,998565	2021-07-23	United States
S_950_N	S	950	SRR15314457	24410	G	A	1	2021-07-23	United States
ORF3a_26_L	ORF3a	26	SRR15314457	25469	C	T	0,999671	2021-07-23	United States
M_82_T	M	82	SRR15314457	26767	T	C	0,996016	2021-07-23	United States
ORF7a_82_A	ORF7a	82	SRR15314457	27638	T	C	0,998182	2021-07-23	United States
ORF7a_120_I	ORF7a	120	SRR15314457	27752	C	T	1	2021-07-23	United States
ORF7b_40_I	ORF7b	40	SRR15314457	27874	C	T	0,661654	2021-07-23	United States
ORF8_118_NA	ORF8	118	SRR15314457	28247	A	-GATTTC	0,998617	2021-07-23	United States
N_63_G	N	63	SRR15314457	28461	A	G	0,998492	2021-07-23	United States
N_203_M	N	203	SRR15314457	28881	G	T	0,998369	2021-07-23	United States
N_215_C	N	215	SRR15314457	28916	G	T	0,998366	2021-07-23	United States
N_377_Y	N	377	SRR15314457	29402	G	T	1	2021-07-23	United States
ORF1ab_1306_S	ORF1ab	1306	SRR15314458	4181	G	T	0,999139	2021-07-23	United States
ORF1ab_2046_L	ORF1ab	2046	SRR15314458	6402	C	T	0,50261	2021-07-23	United States
ORF1ab_2287_S	ORF1ab	2287	SRR15314458	7124	C	T	0,999526	2021-07-23	United States
ORF1ab_2355_S	ORF1ab	2355	SRR15314458	7328	G	T	0,0502646	2021-07-23	United States
ORF1ab_2930_L	ORF1ab	2930	SRR15314458	9053	G	T	0,996206	2021-07-23	United States
ORF1ab_3255_I	ORF1ab	3255	SRR15314458	10029	C	T	0,261124	2021-07-23	United States
ORF1ab_3646_A	ORF1ab	3646	SRR15314458	11201	A	G	0,936962	2021-07-23	United States
ORF1ab_314_L	ORF1ab	314	SRR15314458	14408	C	T	0,151187	2021-07-23	United States
ORF1ab_662_S	ORF1ab	662	SRR15314458	15451	G	A	0,662645	2021-07-23	United States
ORF1ab_1000_L	ORF1ab	1000	SRR15314458	16466	C	T	0,999653	2021-07-23	United States
ORF1ab_1257_V	ORF1ab	1257	SRR15314458	17236	A	G	0,996287	2021-07-23	United States
ORF1ab_1918_V	ORF1ab	1918	SRR15314458	19220	C	T	0,999263	2021-07-23	United States
S_19_R	S	19	SRR15314458	21618	C	G	0,675166	2021-07-23	United States
S_142_D	S	142	SRR15314458	21987	G	A	1	2021-07-23	United States
S_156_NA	S	156	SRR15314458	22028	G	-AGTTCA	1	2021-07-23	United States
S_452_R	S	452	SRR15314458	22917	T	G	1	2021-07-23	United States
S_478_K	S	478	SRR15314458	22995	C	A	0,901189	2021-07-23	United States
S_614_G	S	614	SRR15314458	23403	A	G	1	2021-07-23	United States
S_681_R	S	681	SRR15314458	23604	C	G	0,99938	2021-07-23	United States
S_950_N	S	950	SRR15314458	24410	G	A	0,999742	2021-07-23	United States
ORF3a_26_L	ORF3a	26	SRR15314458	25469	C	T	0,999681	2021-07-23	United States
M_82_T	M	82	SRR15314458	26767	T	C	0,994364	2021-07-23	United States
ORF7a_82_A	ORF7a	82	SRR15314458	27638	T	C	1	2021-07-23	United States
ORF7a_120_I	ORF7a	120	SRR15314458	27752	C	T	1	2021-07-23	United States
ORF7b_40_I	ORF7b	40	SRR15314458	27874	C	T	0,506098	2021-07-23	United States
ORF8_118_NA	ORF8	118	SRR15314458	28247	A	-GATTTC	0,997624	2021-07-23	United States
N_63_G	N	63	SRR15314458	28461	A	G	0,999065	2021-07-23	United States
N_203_M	N	203	SRR15314458	28881	G	T	0,999434	2021-07-23	United States
N_215_C	N	215	SRR15314458	28916	G	T	0,998318	2021-07-23	United States
N_377_Y	N	377	SRR15314458	29402	G	T	0,999017	2021-07-23	United States
ORF1ab_1640_L	ORF1ab	1640	SRR15314461	5184	C	T	0,963797	2021-07-23	United States
ORF1ab_2355_S	ORF1ab	2355	SRR15314461	7328	G	T	0,0738363	2021-07-23	United States
ORF1ab_3209_V	ORF1ab	3209	SRR15314461	9891	C	T	0,996545	2021-07-23	United States
ORF1ab_3718_A	ORF1ab	3718	SRR15314461	11418	T	C	0,998587	2021-07-23	United States
ORF1ab_3750_I	ORF1ab	3750	SRR15314461	11514	C	T	0,979374	2021-07-23	United States
ORF1ab_4387_C	ORF1ab	4387	SRR15314461	13424	C	T	0,0594228	2021-07-23	United States
ORF1ab_314_L	ORF1ab	314	SRR15314461	14408	C	T	0,142494	2021-07-23	United States
ORF1ab_662_S	ORF1ab	662	SRR15314461	15451	G	A	0,705566	2021-07-23	United States
ORF1ab_1000_L	ORF1ab	1000	SRR15314461	16466	C	T	0,999644	2021-07-23	United States
ORF1ab_2322_I	ORF1ab	2322	SRR15314461	20433	G	A	0,994367	2021-07-23	United States
S_19_R	S	19	SRR15314461	21618	C	G	0,765619	2021-07-23	United States
S_142_D	S	142	SRR15314461	21987	G	A	1	2021-07-23	United States
S_156_NA	S	156	SRR15314461	22028	G	-AGTTCA	0,995475	2021-07-23	United States
S_222_V	S	222	SRR15314461	22227	C	T	0,998408	2021-07-23	United States
S_452_R	S	452	SRR15314461	22917	T	G	0,999354	2021-07-23	United States
S_478_K	S	478	SRR15314461	22995	C	A	0,862756	2021-07-23	United States
S_614_G	S	614	SRR15314461	23403	A	G	1	2021-07-23	United States
S_681_R	S	681	SRR15314461	23604	C	G	0,999599	2021-07-23	United States
S_950_N	S	950	SRR15314461	24410	G	A	1	2021-07-23	United States
S_1074_S	S	1074	SRR15314461	24783	A	G	0,988273	2021-07-23	United States
S_1253_F	S	1253	SRR15314461	25320	G	T	0,987818	2021-07-23	United States
S_1264_L	S	1264	SRR15314461	25352	G	T	0,982951	2021-07-23	United States
ORF3a_26_L	ORF3a	26	SRR15314461	25469	C	T	0,999555	2021-07-23	United States
ORF3a_219_F	ORF3a	219	SRR15314461	26049	G	T	0,996216	2021-07-23	United States
M_82_T	M	82	SRR15314461	26767	T	C	0,994691	2021-07-23	United States
ORF6_48_N	ORF6	48	SRR15314461	27345	A	T	0,997255	2021-07-23	United States
ORF7a_82_A	ORF7a	82	SRR15314461	27638	T	C	1	2021-07-23	United States
ORF7a_120_I	ORF7a	120	SRR15314461	27752	C	T	1	2021-07-23	United States
ORF8_118_NA	ORF8	118	SRR15314461	28247	A	-GATTTC	0,997424	2021-07-23	United States
N_63_G	N	63	SRR15314461	28461	A	G	0,999801	2021-07-23	United States
N_203_M	N	203	SRR15314461	28881	G	T	0,999343	2021-07-23	United States
N_377_Y	N	377	SRR15314461	29402	G	T	0,999849	2021-07-23	United States
ORF1ab_1306_S	ORF1ab	1306	SRR15314465	4181	G	T	0,999469	2021-07-22	United States
ORF1ab_2046_L	ORF1ab	2046	SRR15314465	6402	C	T	0,72025	2021-07-22	United States
ORF1ab_2287_S	ORF1ab	2287	SRR15314465	7124	C	T	0,999335	2021-07-22	United States
ORF1ab_2930_L	ORF1ab	2930	SRR15314465	9053	G	T	0,997672	2021-07-22	United States
ORF1ab_3255_I	ORF1ab	3255	SRR15314465	10029	C	T	0,163341	2021-07-22	United States
ORF1ab_3646_A	ORF1ab	3646	SRR15314465	11201	A	G	0,972437	2021-07-22	United States
ORF1ab_4179_K	ORF1ab	4179	SRR15314465	12801	G	A	0,997613	2021-07-22	United States
ORF1ab_314_L	ORF1ab	314	SRR15314465	14408	C	T	0,180292	2021-07-22	United States
ORF1ab_662_S	ORF1ab	662	SRR15314465	15451	G	A	0,734194	2021-07-22	United States
ORF1ab_1000_L	ORF1ab	1000	SRR15314465	16466	C	T	0,999522	2021-07-22	United States
ORF1ab_1918_V	ORF1ab	1918	SRR15314465	19220	C	T	0,999296	2021-07-22	United States
S_19_R	S	19	SRR15314465	21618	C	G	0,76001	2021-07-22	United States
S_142_D	S	142	SRR15314465	21987	G	A	0,999594	2021-07-22	United States
S_156_NA	S	156	SRR15314465	22028	G	-AGTTCA	0,997611	2021-07-22	United States
S_243_S	S	243	SRR15314465	22289	G	T	0,998097	2021-07-22	United States
S_452_R	S	452	SRR15314465	22917	T	G	0,999186	2021-07-22	United States
S_478_K	S	478	SRR15314465	22995	C	A	0,643176	2021-07-22	United States
S_614_G	S	614	SRR15314465	23403	A	G	0,999545	2021-07-22	United States
S_681_R	S	681	SRR15314465	23604	C	G	0,99954	2021-07-22	United States
S_950_N	S	950	SRR15314465	24410	G	A	0,999807	2021-07-22	United States
ORF3a_26_L	ORF3a	26	SRR15314465	25469	C	T	0,999668	2021-07-22	United States
ORF3a_239_Q	ORF3a	239	SRR15314465	26107	G	C	0,622321	2021-07-22	United States
M_82_T	M	82	SRR15314465	26767	T	C	0,994099	2021-07-22	United States
ORF7a_82_A	ORF7a	82	SRR15314465	27638	T	C	0,999361	2021-07-22	United States
ORF7a_120_I	ORF7a	120	SRR15314465	27752	C	T	0,999335	2021-07-22	United States
ORF7b_40_I	ORF7b	40	SRR15314465	27874	C	T	0,738742	2021-07-22	United States
ORF8_118_NA	ORF8	118	SRR15314465	28247	A	-GATTTC	0,996722	2021-07-22	United States
ORF1ab_1306_S	ORF1ab	1306	SRR15314469	4181	G	T	0,99942	2021-07-22	United States
ORF1ab_2046_L	ORF1ab	2046	SRR15314469	6402	C	T	0,462127	2021-07-22	United States
ORF1ab_2125_Y	ORF1ab	2125	SRR15314469	6638	C	T	0,984758	2021-07-22	United States
ORF1ab_2287_S	ORF1ab	2287	SRR15314469	7124	C	T	0,9991	2021-07-22	United States
ORF1ab_2554_V	ORF1ab	2554	SRR15314469	7926	C	T	0,998732	2021-07-22	United States
ORF1ab_2930_L	ORF1ab	2930	SRR15314469	9053	G	T	0,997915	2021-07-22	United States
ORF1ab_3255_I	ORF1ab	3255	SRR15314469	10029	C	T	0,209386	2021-07-22	United States
ORF1ab_3646_A	ORF1ab	3646	SRR15314469	11201	A	G	0,960625	2021-07-22	United States
ORF1ab_183_V	ORF1ab	183	SRR15314469	14014	T	G	0,998958	2021-07-22	United States
ORF1ab_314_L	ORF1ab	314	SRR15314469	14408	C	T	0,140125	2021-07-22	United States
ORF1ab_662_S	ORF1ab	662	SRR15314469	15451	G	A	0,683897	2021-07-22	United States
ORF1ab_1000_L	ORF1ab	1000	SRR15314469	16466	C	T	0,999452	2021-07-22	United States
ORF1ab_1087_Y	ORF1ab	1087	SRR15314469	16726	C	T	0,998436	2021-07-22	United States
ORF1ab_1918_V	ORF1ab	1918	SRR15314469	19220	C	T	0,998841	2021-07-22	United States
S_19_R	S	19	SRR15314469	21618	C	G	0,716183	2021-07-22	United States
S_142_D	S	142	SRR15314469	21987	G	A	0,999571	2021-07-22	United States
S_156_NA	S	156	SRR15314469	22028	G	-AGTTCA	0,997707	2021-07-22	United States
S_452_R	S	452	SRR15314469	22917	T	G	0,998998	2021-07-22	United States
S_478_K	S	478	SRR15314469	22995	C	A	0,749071	2021-07-22	United States
S_614_G	S	614	SRR15314469	23403	A	G	0,999576	2021-07-22	United States
S_681_R	S	681	SRR15314469	23604	C	G	0,999778	2021-07-22	United States
S_950_N	S	950	SRR15314469	24410	G	A	0,999823	2021-07-22	United States
ORF3a_26_L	ORF3a	26	SRR15314469	25469	C	T	0,999558	2021-07-22	United States
M_82_T	M	82	SRR15314469	26767	T	C	0,993387	2021-07-22	United States
ORF7a_82_A	ORF7a	82	SRR15314469	27638	T	C	0,998973	2021-07-22	United States
ORF7a_120_I	ORF7a	120	SRR15314469	27752	C	T	0,999596	2021-07-22	United States
ORF7b_40_I	ORF7b	40	SRR15314469	27874	C	T	0,513309	2021-07-22	United States
ORF8_18_*	ORF8	18	SRR15314469	27945	C	T	0,0612732	2021-07-22	United States
ORF8_60_F	ORF8	60	SRR15314469	28073	G	T	0,566904	2021-07-22	United States
ORF8_118_NA	ORF8	118	SRR15314469	28247	A	-GATTTC	0,993205	2021-07-22	United States
N_63_G	N	63	SRR15314469	28461	A	G	0,999486	2021-07-22	United States
N_203_M	N	203	SRR15314469	28881	G	T	0,999317	2021-07-22	United States
N_215_C	N	215	SRR15314469	28916	G	T	0,999101	2021-07-22	United States
N_377_Y	N	377	SRR15314469	29402	G	T	0,999519	2021-07-22	United States
ORF1ab_1306_S	ORF1ab	1306	SRR15314470	4181	G	T	0,998943	2021-07-22	United States
ORF1ab_2046_L	ORF1ab	2046	SRR15314470	6402	C	T	0,791401	2021-07-22	United States
ORF1ab_2287_S	ORF1ab	2287	SRR15314470	7124	C	T	0,999018	2021-07-22	United States
ORF1ab_2930_L	ORF1ab	2930	SRR15314470	9053	G	T	0,997802	2021-07-22	United States
ORF1ab_3255_I	ORF1ab	3255	SRR15314470	10029	C	T	0,217454	2021-07-22	United States
ORF1ab_3646_A	ORF1ab	3646	SRR15314470	11201	A	G	0,954366	2021-07-22	United States
ORF1ab_314_L	ORF1ab	314	SRR15314470	14408	C	T	0,245689	2021-07-22	United States
ORF1ab_662_S	ORF1ab	662	SRR15314470	15451	G	A	0,753686	2021-07-22	United States
ORF1ab_1000_L	ORF1ab	1000	SRR15314470	16466	C	T	0,999533	2021-07-22	United States
ORF1ab_1257_V	ORF1ab	1257	SRR15314470	17236	A	G	0,997106	2021-07-22	United States
ORF1ab_1918_V	ORF1ab	1918	SRR15314470	19220	C	T	0,999068	2021-07-22	United States
S_19_R	S	19	SRR15314470	21618	C	G	0,732628	2021-07-22	United States
S_142_D	S	142	SRR15314470	21987	G	A	0,999823	2021-07-22	United States
S_156_NA	S	156	SRR15314470	22028	G	-AGTTCA	0,99721	2021-07-22	United States
S_452_R	S	452	SRR15314470	22917	T	G	0,999318	2021-07-22	United States
S_478_K	S	478	SRR15314470	22995	C	A	0,588277	2021-07-22	United States
S_614_G	S	614	SRR15314470	23403	A	G	0,999644	2021-07-22	United States
S_681_R	S	681	SRR15314470	23604	C	G	0,999591	2021-07-22	United States
S_950_N	S	950	SRR15314470	24410	G	A	0,999729	2021-07-22	United States
ORF3a_26_L	ORF3a	26	SRR15314470	25469	C	T	0,999741	2021-07-22	United States
ORF3a_104_S	ORF3a	104	SRR15314470	25702	C	T	0,997632	2021-07-22	United States
M_82_T	M	82	SRR15314470	26767	T	C	0,994513	2021-07-22	United States
ORF7a_82_A	ORF7a	82	SRR15314470	27638	T	C	0,999504	2021-07-22	United States
ORF7a_120_I	ORF7a	120	SRR15314470	27752	C	T	0,999557	2021-07-22	United States
ORF7b_40_I	ORF7b	40	SRR15314470	27874	C	T	0,699187	2021-07-22	United States
ORF8_118_NA	ORF8	118	SRR15314470	28247	A	-GATTTC	0,996902	2021-07-22	United States
N_63_G	N	63	SRR15314470	28461	A	G	0,999455	2021-07-22	United States
N_203_M	N	203	SRR15314470	28881	G	T	0,999472	2021-07-22	United States
N_208_S	N	208	SRR15314470	28895	G	T	0,996786	2021-07-22	United States
N_215_C	N	215	SRR15314470	28916	G	T	0,998875	2021-07-22	United States
N_377_Y	N	377	SRR15314470	29402	G	T	0,99955	2021-07-22	United States
ORF1ab_599_V	ORF1ab	599	SRR15314471	2061	C	T	0,99756	2021-07-22	United States
ORF1ab_1306_S	ORF1ab	1306	SRR15314471	4181	G	T	0,999221	2021-07-22	United States
ORF1ab_2046_L	ORF1ab	2046	SRR15314471	6402	C	T	0,538454	2021-07-22	United States
ORF1ab_2287_S	ORF1ab	2287	SRR15314471	7124	C	T	0,998643	2021-07-22	United States
ORF1ab_2481_V	ORF1ab	2481	SRR15314471	7706	A	G	0,996979	2021-07-22	United States
ORF1ab_2930_L	ORF1ab	2930	SRR15314471	9053	G	T	0,998275	2021-07-22	United States
ORF1ab_3255_I	ORF1ab	3255	SRR15314471	10029	C	T	0,427015	2021-07-22	United States
ORF1ab_3646_A	ORF1ab	3646	SRR15314471	11201	A	G	0,900942	2021-07-22	United States
ORF1ab_314_L	ORF1ab	314	SRR15314471	14408	C	T	0,17898	2021-07-22	United States
ORF1ab_662_S	ORF1ab	662	SRR15314471	15451	G	A	0,655895	2021-07-22	United States
ORF1ab_1000_L	ORF1ab	1000	SRR15314471	16466	C	T	0,999129	2021-07-22	United States
ORF1ab_1918_V	ORF1ab	1918	SRR15314471	19220	C	T	0,999032	2021-07-22	United States
S_19_R	S	19	SRR15314471	21618	C	G	0,671102	2021-07-22	United States
S_95_I	S	95	SRR15314471	21846	C	T	0,997386	2021-07-22	United States
S_97_E	S	97	SRR15314471	21851	A	G	0,995332	2021-07-22	United States
S_142_D	S	142	SRR15314471	21987	G	A	0,999664	2021-07-22	United States
S_156_NA	S	156	SRR15314471	22028	G	-AGTTCA	0,996964	2021-07-22	United States
S_452_R	S	452	SRR15314471	22917	T	G	0,99918	2021-07-22	United States
S_478_K	S	478	SRR15314471	22995	C	A	0,82275	2021-07-22	United States
S_614_G	S	614	SRR15314471	23403	A	G	0,99966	2021-07-22	United States
S_681_R	S	681	SRR15314471	23604	C	G	0,999405	2021-07-22	United States
S_950_N	S	950	SRR15314471	24410	G	A	0,999731	2021-07-22	United States
S_1104_L	S	1104	SRR15314471	24872	G	T	0,997709	2021-07-22	United States
ORF3a_26_L	ORF3a	26	SRR15314471	25469	C	T	0,999636	2021-07-22	United States
M_82_T	M	82	SRR15314471	26767	T	C	0,99468	2021-07-22	United States
ORF7a_82_A	ORF7a	82	SRR15314471	27638	T	C	0,999598	2021-07-22	United States
ORF7a_120_I	ORF7a	120	SRR15314471	27752	C	T	0,999628	2021-07-22	United States
ORF7b_40_I	ORF7b	40	SRR15314471	27874	C	T	0,520184	2021-07-22	United States
ORF8_118_NA	ORF8	118	SRR15314471	28247	A	-GATTTC	0,997013	2021-07-22	United States
N_63_G	N	63	SRR15314471	28461	A	G	0,999385	2021-07-22	United States
N_203_M	N	203	SRR15314471	28881	G	T	0,99946	2021-07-22	United States
N_215_C	N	215	SRR15314471	28916	G	T	0,998154	2021-07-22	United States
N_377_Y	N	377	SRR15314471	29402	G	T	0,99956	2021-07-22	United States
ORF1ab_1306_S	ORF1ab	1306	SRR15314472	4181	G	T	0,999108	2021-07-22	United States
ORF1ab_2046_L	ORF1ab	2046	SRR15314472	6402	C	T	0,629714	2021-07-22	United States
ORF1ab_2125_Y	ORF1ab	2125	SRR15314472	6638	C	T	0,988686	2021-07-22	United States
ORF1ab_2287_S	ORF1ab	2287	SRR15314472	7124	C	T	0,99865	2021-07-22	United States
ORF1ab_2554_V	ORF1ab	2554	SRR15314472	7926	C	T	0,997033	2021-07-22	United States
ORF1ab_2930_L	ORF1ab	2930	SRR15314472	9053	G	T	0,998376	2021-07-22	United States
ORF1ab_3255_I	ORF1ab	3255	SRR15314472	10029	C	T	0,273993	2021-07-22	United States
ORF1ab_3646_A	ORF1ab	3646	SRR15314472	11201	A	G	0,950458	2021-07-22	United States
ORF1ab_183_V	ORF1ab	183	SRR15314472	14014	T	G	0,99707	2021-07-22	United States
ORF1ab_314_L	ORF1ab	314	SRR15314472	14408	C	T	0,228738	2021-07-22	United States
ORF1ab_662_S	ORF1ab	662	SRR15314472	15451	G	A	0,726412	2021-07-22	United States
ORF1ab_1000_L	ORF1ab	1000	SRR15314472	16466	C	T	0,999362	2021-07-22	United States
ORF1ab_1087_Y	ORF1ab	1087	SRR15314472	16726	C	T	0,997474	2021-07-22	United States
ORF1ab_1918_V	ORF1ab	1918	SRR15314472	19220	C	T	0,999279	2021-07-22	United States
S_19_R	S	19	SRR15314472	21618	C	G	0,679118	2021-07-22	United States
S_142_D	S	142	SRR15314472	21987	G	A	0,999624	2021-07-22	United States
S_156_NA	S	156	SRR15314472	22028	G	-AGTTCA	0,996358	2021-07-22	United States
S_452_R	S	452	SRR15314472	22917	T	G	0,998821	2021-07-22	United States
S_478_K	S	478	SRR15314472	22995	C	A	0,75361	2021-07-22	United States
S_614_G	S	614	SRR15314472	23403	A	G	0,999773	2021-07-22	United States
S_681_R	S	681	SRR15314472	23604	C	G	0,999594	2021-07-22	United States
S_950_N	S	950	SRR15314472	24410	G	A	0,999635	2021-07-22	United States
ORF3a_26_L	ORF3a	26	SRR15314472	25469	C	T	0,999666	2021-07-22	United States
M_82_T	M	82	SRR15314472	26767	T	C	0,995402	2021-07-22	United States
ORF7a_82_A	ORF7a	82	SRR15314472	27638	T	C	0,999649	2021-07-22	United States
ORF7a_120_I	ORF7a	120	SRR15314472	27752	C	T	0,999711	2021-07-22	United States
ORF7b_40_I	ORF7b	40	SRR15314472	27874	C	T	0,610585	2021-07-22	United States
ORF8_60_F	ORF8	60	SRR15314472	28073	G	T	0,632158	2021-07-22	United States
ORF8_118_NA	ORF8	118	SRR15314472	28247	A	-GATTTC	0,995117	2021-07-22	United States
N_63_G	N	63	SRR15314472	28461	A	G	0,999348	2021-07-22	United States
N_203_M	N	203	SRR15314472	28881	G	T	0,999697	2021-07-22	United States
N_215_C	N	215	SRR15314472	28916	G	T	0,998906	2021-07-22	United States
N_377_Y	N	377	SRR15314472	29402	G	T	0,999471	2021-07-22	United States
ORF1ab_1306_S	ORF1ab	1306	SRR15314475	4181	G	T	0,998753	2021-07-22	United States
ORF1ab_2046_L	ORF1ab	2046	SRR15314475	6402	C	T	0,624495	2021-07-22	United States
ORF1ab_2125_Y	ORF1ab	2125	SRR15314475	6638	C	T	0,985867	2021-07-22	United States
ORF1ab_2287_S	ORF1ab	2287	SRR15314475	7124	C	T	0,998718	2021-07-22	United States
ORF1ab_2554_V	ORF1ab	2554	SRR15314475	7926	C	T	0,997103	2021-07-22	United States
ORF1ab_2930_L	ORF1ab	2930	SRR15314475	9053	G	T	0,998235	2021-07-22	United States
ORF1ab_3255_I	ORF1ab	3255	SRR15314475	10029	C	T	0,293873	2021-07-22	United States
ORF1ab_3646_A	ORF1ab	3646	SRR15314475	11201	A	G	0,936449	2021-07-22	United States
ORF1ab_183_V	ORF1ab	183	SRR15314475	14014	T	G	0,99698	2021-07-22	United States
ORF1ab_314_L	ORF1ab	314	SRR15314475	14408	C	T	0,201405	2021-07-22	United States
ORF1ab_662_S	ORF1ab	662	SRR15314475	15451	G	A	0,693382	2021-07-22	United States
ORF1ab_1000_L	ORF1ab	1000	SRR15314475	16466	C	T	0,999359	2021-07-22	United States
ORF1ab_1087_Y	ORF1ab	1087	SRR15314475	16726	C	T	0,997032	2021-07-22	United States
ORF1ab_1918_V	ORF1ab	1918	SRR15314475	19220	C	T	0,999244	2021-07-22	United States
S_19_R	S	19	SRR15314475	21618	C	G	0,648059	2021-07-22	United States
S_142_D	S	142	SRR15314475	21987	G	A	0,999633	2021-07-22	United States
S_156_NA	S	156	SRR15314475	22028	G	-AGTTCA	0,997605	2021-07-22	United States
S_452_R	S	452	SRR15314475	22917	T	G	0,998886	2021-07-22	United States
S_478_K	S	478	SRR15314475	22995	C	A	0,743135	2021-07-22	United States
S_614_G	S	614	SRR15314475	23403	A	G	0,999545	2021-07-22	United States
S_681_R	S	681	SRR15314475	23604	C	G	0,999455	2021-07-22	United States
S_950_N	S	950	SRR15314475	24410	G	A	0,999819	2021-07-22	United States
ORF3a_26_L	ORF3a	26	SRR15314475	25469	C	T	0,999774	2021-07-22	United States
M_82_T	M	82	SRR15314475	26767	T	C	0,994506	2021-07-22	United States
ORF7a_82_A	ORF7a	82	SRR15314475	27638	T	C	0,999489	2021-07-22	United States
ORF7a_120_I	ORF7a	120	SRR15314475	27752	C	T	0,999579	2021-07-22	United States
ORF7b_40_I	ORF7b	40	SRR15314475	27874	C	T	0,58642	2021-07-22	United States
ORF8_60_F	ORF8	60	SRR15314475	28073	G	T	0,572099	2021-07-22	United States
ORF8_118_NA	ORF8	118	SRR15314475	28247	A	-GATTTC	0,995281	2021-07-22	United States
N_63_G	N	63	SRR15314475	28461	A	G	0,999457	2021-07-22	United States
N_203_M	N	203	SRR15314475	28881	G	T	0,999532	2021-07-22	United States
N_215_C	N	215	SRR15314475	28916	G	T	0,998189	2021-07-22	United States
N_377_Y	N	377	SRR15314475	29402	G	T	0,999576	2021-07-22	United States
ORF1ab_1306_S	ORF1ab	1306	SRR15314477	4181	G	T	0,998911	2021-07-21	United States
ORF1ab_2046_L	ORF1ab	2046	SRR15314477	6402	C	T	0,649821	2021-07-21	United States
ORF1ab_2287_S	ORF1ab	2287	SRR15314477	7124	C	T	0,99909	2021-07-21	United States
ORF1ab_2616_V	ORF1ab	2616	SRR15314477	8112	C	T	0,99739	2021-07-21	United States
ORF1ab_2930_L	ORF1ab	2930	SRR15314477	9053	G	T	0,9992	2021-07-21	United States
ORF1ab_3255_I	ORF1ab	3255	SRR15314477	10029	C	T	0,143832	2021-07-21	United States
ORF1ab_3646_A	ORF1ab	3646	SRR15314477	11201	A	G	0,967932	2021-07-21	United States
ORF1ab_3731_V	ORF1ab	3731	SRR15314477	11456	A	G	0,998261	2021-07-21	United States
ORF1ab_314_L	ORF1ab	314	SRR15314477	14408	C	T	0,138994	2021-07-21	United States
ORF1ab_662_S	ORF1ab	662	SRR15314477	15451	G	A	0,754534	2021-07-21	United States
ORF1ab_1000_L	ORF1ab	1000	SRR15314477	16466	C	T	0,999789	2021-07-21	United States
ORF1ab_1918_V	ORF1ab	1918	SRR15314477	19220	C	T	0,999142	2021-07-21	United States
S_19_R	S	19	SRR15314477	21618	C	G	0,763244	2021-07-21	United States
S_142_D	S	142	SRR15314477	21987	G	A	0,99928	2021-07-21	United States
S_156_NA	S	156	SRR15314477	22028	G	-AGTTCA	0,997586	2021-07-21	United States
S_452_R	S	452	SRR15314477	22917	T	G	0,999363	2021-07-21	United States
S_478_K	S	478	SRR15314477	22995	C	A	0,601782	2021-07-21	United States
S_614_G	S	614	SRR15314477	23403	A	G	0,999509	2021-07-21	United States
S_681_R	S	681	SRR15314477	23604	C	G	0,998561	2021-07-21	United States
S_950_N	S	950	SRR15314477	24410	G	A	0,999528	2021-07-21	United States
ORF3a_26_L	ORF3a	26	SRR15314477	25469	C	T	0,999684	2021-07-21	United States
ORF3a_257_D	ORF3a	257	SRR15314477	26161	A	G	0,997881	2021-07-21	United States
M_82_T	M	82	SRR15314477	26767	T	C	0,990952	2021-07-21	United States
ORF7a_82_A	ORF7a	82	SRR15314477	27638	T	C	0,999241	2021-07-21	United States
ORF7a_120_I	ORF7a	120	SRR15314477	27752	C	T	0,999206	2021-07-21	United States
ORF7b_40_I	ORF7b	40	SRR15314477	27874	C	T	0,682275	2021-07-21	United States
ORF8_118_NA	ORF8	118	SRR15314477	28247	A	-GATTTC	0,997515	2021-07-21	United States
N_63_G	N	63	SRR15314477	28461	A	G	0,999755	2021-07-21	United States
N_203_M	N	203	SRR15314477	28881	G	T	0,999721	2021-07-21	United States
N_215_C	N	215	SRR15314477	28916	G	T	0,998336	2021-07-21	United States
N_377_Y	N	377	SRR15314477	29402	G	T	0,999737	2021-07-21	United States
ORF1ab_1306_S	ORF1ab	1306	SRR15314479	4181	G	T	0,999086	2021-07-22	United States
ORF1ab_2046_L	ORF1ab	2046	SRR15314479	6402	C	T	0,664195	2021-07-22	United States
ORF1ab_2287_S	ORF1ab	2287	SRR15314479	7124	C	T	0,999036	2021-07-22	United States
ORF1ab_2930_L	ORF1ab	2930	SRR15314479	9053	G	T	0,997463	2021-07-22	United States
ORF1ab_3255_I	ORF1ab	3255	SRR15314479	10029	C	T	0,294584	2021-07-22	United States
ORF1ab_3476_V	ORF1ab	3476	SRR15314479	10691	A	G	0,997254	2021-07-22	United States
ORF1ab_3646_A	ORF1ab	3646	SRR15314479	11201	A	G	0,939511	2021-07-22	United States
ORF1ab_3936_N	ORF1ab	3936	SRR15314479	12071	G	A	0,701423	2021-07-22	United States
ORF1ab_314_L	ORF1ab	314	SRR15314479	14408	C	T	0,207101	2021-07-22	United States
ORF1ab_662_S	ORF1ab	662	SRR15314479	15451	G	A	0,719353	2021-07-22	United States
ORF1ab_1000_L	ORF1ab	1000	SRR15314479	16466	C	T	0,999341	2021-07-22	United States
ORF1ab_1898_F	ORF1ab	1898	SRR15314479	19160	C	T	0,996266	2021-07-22	United States
ORF1ab_1918_V	ORF1ab	1918	SRR15314479	19220	C	T	0,998719	2021-07-22	United States
ORF1ab_2501_I	ORF1ab	2501	SRR15314479	20968	G	A	0,996634	2021-07-22	United States
S_19_R	S	19	SRR15314479	21618	C	G	0,744039	2021-07-22	United States
S_95_I	S	95	SRR15314479	21846	C	T	0,998945	2021-07-22	United States
S_142_D	S	142	SRR15314479	21987	G	A	1	2021-07-22	United States
S_156_NA	S	156	SRR15314479	22028	G	-AGTTCA	0,996892	2021-07-22	United States
S_452_R	S	452	SRR15314479	22917	T	G	0,999148	2021-07-22	United States
S_478_K	S	478	SRR15314479	22995	C	A	0,77102	2021-07-22	United States
S_614_G	S	614	SRR15314479	23403	A	G	0,999463	2021-07-22	United States
S_681_R	S	681	SRR15314479	23604	C	G	0,999498	2021-07-22	United States
S_950_N	S	950	SRR15314479	24410	G	A	0,999829	2021-07-22	United States
ORF3a_26_L	ORF3a	26	SRR15314479	25469	C	T	0,999508	2021-07-22	United States
ORF3a_54_S	ORF3a	54	SRR15314479	25552	G	T	0,99772	2021-07-22	United States
M_82_T	M	82	SRR15314479	26767	T	C	0,993002	2021-07-22	United States
ORF7a_82_A	ORF7a	82	SRR15314479	27638	T	C	0,999489	2021-07-22	United States
ORF7a_120_I	ORF7a	120	SRR15314479	27752	C	T	0,99957	2021-07-22	United States
ORF7b_40_I	ORF7b	40	SRR15314479	27874	C	T	0,634104	2021-07-22	United States
ORF8_118_NA	ORF8	118	SRR15314479	28247	A	-GATTTC	0,997047	2021-07-22	United States
N_63_G	N	63	SRR15314479	28461	A	G	0,999457	2021-07-22	United States
N_203_M	N	203	SRR15314479	28881	G	T	0,999636	2021-07-22	United States
N_215_C	N	215	SRR15314479	28916	G	T	0,998963	2021-07-22	United States
N_377_Y	N	377	SRR15314479	29402	G	T	0,999611	2021-07-22	United States
ORF1ab_1055_A	ORF1ab	1055	SRR15314482	3428	A	G	0,994183	2021-07-22	United States
ORF1ab_1538_I	ORF1ab	1538	SRR15314482	4878	C	T	0,994782	2021-07-22	United States
ORF1ab_2147_D	ORF1ab	2147	SRR15314482	6704	A	G	0,995109	2021-07-22	United States
ORF1ab_2148_R	ORF1ab	2148	SRR15314482	6708	A	G	0,995341	2021-07-22	United States
ORF1ab_2952_I	ORF1ab	2952	SRR15314482	9120	C	T	0,996807	2021-07-22	United States
ORF1ab_3255_I	ORF1ab	3255	SRR15314482	10029	C	T	0,214606	2021-07-22	United States
ORF1ab_3729_R	ORF1ab	3729	SRR15314482	11451	A	G	0,995963	2021-07-22	United States
ORF1ab_314_L	ORF1ab	314	SRR15314482	14408	C	T	0,283853	2021-07-22	United States
ORF1ab_1342_S	ORF1ab	1342	SRR15314482	17491	C	T	0,823597	2021-07-22	United States
ORF1ab_1414_S	ORF1ab	1414	SRR15314482	17707	C	T	0,995945	2021-07-22	United States
ORF1ab_1979_R	ORF1ab	1979	SRR15314482	19403	A	G	0,153406	2021-07-22	United States
ORF1ab_2312_L	ORF1ab	2312	SRR15314482	20402	C	T	0,995893	2021-07-22	United States
S_95_I	S	95	SRR15314482	21846	C	T	0,999588	2021-07-22	United States
S_143_NA	S	143	SRR15314482	21990	T	+TAC	0,987725	2021-07-22	United States
S_346_K	S	346	SRR15314482	22599	G	A	0,996726	2021-07-22	United States
S_484_K	S	484	SRR15314482	23012	G	A	0,958618	2021-07-22	United States
S_501_Y	S	501	SRR15314482	23063	A	T	0,994576	2021-07-22	United States
S_614_G	S	614	SRR15314482	23403	A	G	0,999217	2021-07-22	United States
S_681_H	S	681	SRR15314482	23604	C	A	0,993532	2021-07-22	United States
S_939_F	S	939	SRR15314482	24378	C	T	0,98883	2021-07-22	United States
S_950_N	S	950	SRR15314482	24410	G	A	0,999697	2021-07-22	United States
ORF3a_57_H	ORF3a	57	SRR15314482	25563	G	T	0,996625	2021-07-22	United States
ORF3a_255_NA	ORF3a	255	SRR15314482	26157	T	-GTTA	0,989082	2021-07-22	United States
ORF3a_259_L	ORF3a	259	SRR15314482	26167	G	T	0,991388	2021-07-22	United States
ORF8_11_K	ORF8	11	SRR15314482	27925	C	A	0,99268	2021-07-22	United States
ORF8_38_S	ORF8	38	SRR15314482	28005	C	T	0,99742	2021-07-22	United States
ORF8_67_F	ORF8	67	SRR15314482	28093	C	T	0,995827	2021-07-22	United States
N_205_I	N	205	SRR15314482	28887	C	T	0,99472	2021-07-22	United States
N_379_I	N	379	SRR15314482	29409	C	T	0,993202	2021-07-22	United States
ORF1ab_1306_S	ORF1ab	1306	SRR15314485	4181	G	T	0,99896	2021-07-22	United States
ORF1ab_2046_L	ORF1ab	2046	SRR15314485	6402	C	T	0,550343	2021-07-22	United States
ORF1ab_2125_Y	ORF1ab	2125	SRR15314485	6638	C	T	0,98701	2021-07-22	United States
ORF1ab_2287_S	ORF1ab	2287	SRR15314485	7124	C	T	0,999239	2021-07-22	United States
ORF1ab_2554_V	ORF1ab	2554	SRR15314485	7926	C	T	0,99757	2021-07-22	United States
ORF1ab_2930_L	ORF1ab	2930	SRR15314485	9053	G	T	0,997855	2021-07-22	United States
ORF1ab_3255_I	ORF1ab	3255	SRR15314485	10029	C	T	0,204373	2021-07-22	United States
ORF1ab_3646_A	ORF1ab	3646	SRR15314485	11201	A	G	0,96096	2021-07-22	United States
ORF1ab_183_V	ORF1ab	183	SRR15314485	14014	T	G	0,998283	2021-07-22	United States
ORF1ab_314_L	ORF1ab	314	SRR15314485	14408	C	T	0,196291	2021-07-22	United States
ORF1ab_662_S	ORF1ab	662	SRR15314485	15451	G	A	0,715614	2021-07-22	United States
ORF1ab_1000_L	ORF1ab	1000	SRR15314485	16466	C	T	0,999235	2021-07-22	United States
ORF1ab_1087_Y	ORF1ab	1087	SRR15314485	16726	C	T	0,997814	2021-07-22	United States
ORF1ab_1918_V	ORF1ab	1918	SRR15314485	19220	C	T	0,998977	2021-07-22	United States
S_19_R	S	19	SRR15314485	21618	C	G	0,716969	2021-07-22	United States
S_68_NA	S	68	SRR15314485	21764	A	-TACATG	0,993981	2021-07-22	United States
S_142_D	S	142	SRR15314485	21987	G	A	0,999308	2021-07-22	United States
S_156_NA	S	156	SRR15314485	22028	G	-AGTTCA	0,997035	2021-07-22	United States
S_452_R	S	452	SRR15314485	22917	T	G	0,998982	2021-07-22	United States
S_478_K	S	478	SRR15314485	22995	C	A	0,755568	2021-07-22	United States
S_614_G	S	614	SRR15314485	23403	A	G	0,999677	2021-07-22	United States
S_681_R	S	681	SRR15314485	23604	C	G	0,999511	2021-07-22	United States
S_950_N	S	950	SRR15314485	24410	G	A	0,999614	2021-07-22	United States
ORF3a_26_L	ORF3a	26	SRR15314485	25469	C	T	0,999686	2021-07-22	United States
M_82_T	M	82	SRR15314485	26767	T	C	0,993533	2021-07-22	United States
M_129_M	M	129	SRR15314485	26907	C	A	0,997216	2021-07-22	United States
ORF6_59_V	ORF6	59	SRR15314485	27377	A	T	0,624048	2021-07-22	United States
ORF7a_82_A	ORF7a	82	SRR15314485	27638	T	C	0,999666	2021-07-22	United States
ORF7a_120_I	ORF7a	120	SRR15314485	27752	C	T	0,999645	2021-07-22	United States
ORF7b_40_I	ORF7b	40	SRR15314485	27874	C	T	0,539814	2021-07-22	United States
ORF8_60_F	ORF8	60	SRR15314485	28073	G	T	0,642624	2021-07-22	United States
ORF8_118_NA	ORF8	118	SRR15314485	28247	A	-GATTTC	0,993619	2021-07-22	United States
N_63_G	N	63	SRR15314485	28461	A	G	0,999471	2021-07-22	United States
N_203_M	N	203	SRR15314485	28881	G	T	0,999646	2021-07-22	United States
N_215_C	N	215	SRR15314485	28916	G	T	0,998423	2021-07-22	United States
N_377_Y	N	377	SRR15314485	29402	G	T	0,999402	2021-07-22	United States
ORF1ab_309_L	ORF1ab	309	SRR15314486	1191	C	T	0,767369	2021-07-22	United States
ORF1ab_1640_L	ORF1ab	1640	SRR15314486	5184	C	T	0,976911	2021-07-22	United States
ORF1ab_1921_Q	ORF1ab	1921	SRR15314486	6027	C	A	0,758146	2021-07-22	United States
ORF1ab_2980_N	ORF1ab	2980	SRR15314486	9203	G	A	0,984652	2021-07-22	United States
ORF1ab_3138_S	ORF1ab	3138	SRR15314486	9678	T	C	0,156618	2021-07-22	United States
ORF1ab_3580_Q	ORF1ab	3580	SRR15314486	11005	C	A	0,838307	2021-07-22	United States
ORF1ab_314_L	ORF1ab	314	SRR15314486	14408	C	T	0,154937	2021-07-22	United States
ORF1ab_2310_R	ORF1ab	2310	SRR15314486	20396	A	G	0,997087	2021-07-22	United States
ORF1ab_2324_I	ORF1ab	2324	SRR15314486	20438	G	T	0,997392	2021-07-22	United States
S_19_R	S	19	SRR15314486	21618	C	G	0,760023	2021-07-22	United States
S_77_T	S	77	SRR15314486	21792	A	C	0,99866	2021-07-22	United States
S_142_D	S	142	SRR15314486	21987	G	A	0,998328	2021-07-22	United States
S_156_NA	S	156	SRR15314486	22028	G	-AGTTCA	0,99583	2021-07-22	United States
S_452_R	S	452	SRR15314486	22917	T	G	0,998181	2021-07-22	United States
S_478_K	S	478	SRR15314486	22995	C	A	0,99821	2021-07-22	United States
S_484_Q	S	484	SRR15314486	23012	G	C	0,998131	2021-07-22	United States
S_614_G	S	614	SRR15314486	23403	A	G	0,999036	2021-07-22	United States
S_681_R	S	681	SRR15314486	23604	C	G	0,999357	2021-07-22	United States
S_950_N	S	950	SRR15314486	24410	G	A	0,999526	2021-07-22	United States
ORF3a_26_L	ORF3a	26	SRR15314486	25469	C	T	0,999817	2021-07-22	United States
M_82_T	M	82	SRR15314486	26767	T	C	0,992948	2021-07-22	United States
ORF7a_82_A	ORF7a	82	SRR15314486	27638	T	C	0,998871	2021-07-22	United States
ORF7a_120_I	ORF7a	120	SRR15314486	27752	C	T	0,999471	2021-07-22	United States
N_63_G	N	63	SRR15314486	28461	A	G	0,999588	2021-07-22	United States
N_203_M	N	203	SRR15314486	28881	G	T	0,999444	2021-07-22	United States
N_377_Y	N	377	SRR15314486	29402	G	T	0,9993	2021-07-22	United States
N_415_G	N	415	SRR15314486	29517	A	G	0,0698844	2021-07-22	United States
ORF1ab_1306_S	ORF1ab	1306	SRR15314489	4181	G	T	0,998768	2021-07-22	United States
ORF1ab_2046_L	ORF1ab	2046	SRR15314489	6402	C	T	0,599715	2021-07-22	United States
ORF1ab_2287_S	ORF1ab	2287	SRR15314489	7124	C	T	0,99965	2021-07-22	United States
ORF1ab_2930_L	ORF1ab	2930	SRR15314489	9053	G	T	0,996769	2021-07-22	United States
ORF1ab_3255_I	ORF1ab	3255	SRR15314489	10029	C	T	0,194979	2021-07-22	United States
ORF1ab_3646_A	ORF1ab	3646	SRR15314489	11201	A	G	0,978538	2021-07-22	United States
ORF1ab_314_L	ORF1ab	314	SRR15314489	14408	C	T	0,313503	2021-07-22	United States
ORF1ab_662_S	ORF1ab	662	SRR15314489	15451	G	A	0,830961	2021-07-22	United States
ORF1ab_1000_L	ORF1ab	1000	SRR15314489	16466	C	T	0,99912	2021-07-22	United States
ORF1ab_1257_V	ORF1ab	1257	SRR15314489	17236	A	G	0,997124	2021-07-22	United States
ORF1ab_1918_V	ORF1ab	1918	SRR15314489	19220	C	T	0,998102	2021-07-22	United States
S_19_R	S	19	SRR15314489	21618	C	G	0,96617	2021-07-22	United States
S_142_D	S	142	SRR15314489	21987	G	A	1	2021-07-22	United States
S_156_NA	S	156	SRR15314489	22028	G	-AGTTCA	0,993582	2021-07-22	United States
S_452_R	S	452	SRR15314489	22917	T	G	1	2021-07-22	United States
S_478_K	S	478	SRR15314489	22995	C	A	0,769231	2021-07-22	United States
S_614_G	S	614	SRR15314489	23403	A	G	1	2021-07-22	United States
S_681_R	S	681	SRR15314489	23604	C	G	0,999566	2021-07-22	United States
S_950_N	S	950	SRR15314489	24410	G	A	1	2021-07-22	United States
ORF3a_26_L	ORF3a	26	SRR15314489	25469	C	T	0,999403	2021-07-22	United States
ORF3a_104_S	ORF3a	104	SRR15314489	25702	C	T	0,994645	2021-07-22	United States
M_82_T	M	82	SRR15314489	26767	T	C	0,992916	2021-07-22	United States
ORF7a_82_A	ORF7a	82	SRR15314489	27638	T	C	1	2021-07-22	United States
ORF7a_120_I	ORF7a	120	SRR15314489	27752	C	T	1	2021-07-22	United States
ORF7b_40_I	ORF7b	40	SRR15314489	27874	C	T	0,853706	2021-07-22	United States
ORF8_118_NA	ORF8	118	SRR15314489	28247	A	-GATTTC	0,996736	2021-07-22	United States
N_63_G	N	63	SRR15314489	28461	A	G	0,999631	2021-07-22	United States
N_203_M	N	203	SRR15314489	28881	G	T	0,998319	2021-07-22	United States
N_208_S	N	208	SRR15314489	28895	G	T	0,995917	2021-07-22	United States
N_215_C	N	215	SRR15314489	28916	G	T	0,99786	2021-07-22	United States
N_377_Y	N	377	SRR15314489	29402	G	T	0,999785	2021-07-22	United States
ORF1ab_1023_T	ORF1ab	1023	SRR15314491	3333	T	C	0,995012	2021-07-22	United States
ORF1ab_1306_S	ORF1ab	1306	SRR15314491	4181	G	T	0,998915	2021-07-22	United States
ORF1ab_2046_L	ORF1ab	2046	SRR15314491	6402	C	T	0,329823	2021-07-22	United States
ORF1ab_2125_Y	ORF1ab	2125	SRR15314491	6638	C	T	0,96712	2021-07-22	United States
ORF1ab_2287_S	ORF1ab	2287	SRR15314491	7124	C	T	0,998635	2021-07-22	United States
ORF1ab_2554_V	ORF1ab	2554	SRR15314491	7926	C	T	0,992526	2021-07-22	United States
ORF1ab_2930_L	ORF1ab	2930	SRR15314491	9053	G	T	0,996276	2021-07-22	United States
ORF1ab_3255_I	ORF1ab	3255	SRR15314491	10029	C	T	0,292533	2021-07-22	United States
ORF1ab_3646_A	ORF1ab	3646	SRR15314491	11201	A	G	0,946843	2021-07-22	United States
ORF1ab_183_V	ORF1ab	183	SRR15314491	14014	T	G	0,996	2021-07-22	United States
ORF1ab_314_L	ORF1ab	314	SRR15314491	14408	C	T	0,105362	2021-07-22	United States
ORF1ab_662_S	ORF1ab	662	SRR15314491	15451	G	A	0,597122	2021-07-22	United States
ORF1ab_1000_L	ORF1ab	1000	SRR15314491	16466	C	T	0,99929	2021-07-22	United States
ORF1ab_1087_Y	ORF1ab	1087	SRR15314491	16726	C	T	0,994235	2021-07-22	United States
ORF1ab_1918_V	ORF1ab	1918	SRR15314491	19220	C	T	0,997907	2021-07-22	United States
S_19_R	S	19	SRR15314491	21618	C	G	0,646906	2021-07-22	United States
S_142_D	S	142	SRR15314491	21987	G	A	0,998264	2021-07-22	United States
S_156_NA	S	156	SRR15314491	22028	G	-AGTTCA	0,99308	2021-07-22	United States
S_452_R	S	452	SRR15314491	22917	T	G	0,999548	2021-07-22	United States
S_478_K	S	478	SRR15314491	22995	C	A	0,929255	2021-07-22	United States
S_614_G	S	614	SRR15314491	23403	A	G	0,999068	2021-07-22	United States
S_681_R	S	681	SRR15314491	23604	C	G	0,999767	2021-07-22	United States
S_950_N	S	950	SRR15314491	24410	G	A	1	2021-07-22	United States
ORF3a_26_L	ORF3a	26	SRR15314491	25469	C	T	0,999767	2021-07-22	United States
M_82_T	M	82	SRR15314491	26767	T	C	0,996861	2021-07-22	United States
ORF7a_82_A	ORF7a	82	SRR15314491	27638	T	C	1	2021-07-22	United States
ORF7a_120_I	ORF7a	120	SRR15314491	27752	C	T	1	2021-07-22	United States
ORF7b_40_I	ORF7b	40	SRR15314491	27874	C	T	0,337427	2021-07-22	United States
ORF8_60_F	ORF8	60	SRR15314491	28073	G	T	0,544067	2021-07-22	United States
ORF8_118_NA	ORF8	118	SRR15314491	28247	A	-GATTTC	0,995763	2021-07-22	United States
N_63_G	N	63	SRR15314491	28461	A	G	0,999688	2021-07-22	United States
N_203_M	N	203	SRR15314491	28881	G	T	1	2021-07-22	United States
N_215_C	N	215	SRR15314491	28916	G	T	0,997973	2021-07-22	United States
N_377_Y	N	377	SRR15314491	29402	G	T	0,999344	2021-07-22	United States
ORF1ab_1306_S	ORF1ab	1306	SRR15314496	4181	G	T	0,998992	2021-07-22	United States
ORF1ab_2046_L	ORF1ab	2046	SRR15314496	6402	C	T	0,470977	2021-07-22	United States
ORF1ab_2125_Y	ORF1ab	2125	SRR15314496	6638	C	T	0,987789	2021-07-22	United States
ORF1ab_2287_S	ORF1ab	2287	SRR15314496	7124	C	T	0,999048	2021-07-22	United States
ORF1ab_2554_V	ORF1ab	2554	SRR15314496	7926	C	T	0,996568	2021-07-22	United States
ORF1ab_2930_L	ORF1ab	2930	SRR15314496	9053	G	T	0,998265	2021-07-22	United States
ORF1ab_3255_I	ORF1ab	3255	SRR15314496	10029	C	T	0,232559	2021-07-22	United States
ORF1ab_3646_A	ORF1ab	3646	SRR15314496	11201	A	G	0,956535	2021-07-22	United States
ORF1ab_183_V	ORF1ab	183	SRR15314496	14014	T	G	0,997412	2021-07-22	United States
ORF1ab_314_L	ORF1ab	314	SRR15314496	14408	C	T	0,180428	2021-07-22	United States
ORF1ab_662_S	ORF1ab	662	SRR15314496	15451	G	A	0,68054	2021-07-22	United States
ORF1ab_1000_L	ORF1ab	1000	SRR15314496	16466	C	T	0,999211	2021-07-22	United States
ORF1ab_1087_Y	ORF1ab	1087	SRR15314496	16726	C	T	0,99741	2021-07-22	United States
ORF1ab_1918_V	ORF1ab	1918	SRR15314496	19220	C	T	0,998449	2021-07-22	United States
S_19_R	S	19	SRR15314496	21618	C	G	0,742806	2021-07-22	United States
S_142_D	S	142	SRR15314496	21987	G	A	0,999402	2021-07-22	United States
S_156_NA	S	156	SRR15314496	22028	G	-AGTTCA	0,99665	2021-07-22	United States
S_452_R	S	452	SRR15314496	22917	T	G	0,998841	2021-07-22	United States
S_478_K	S	478	SRR15314496	22995	C	A	0,798094	2021-07-22	United States
S_614_G	S	614	SRR15314496	23403	A	G	0,999406	2021-07-22	United States
S_681_R	S	681	SRR15314496	23604	C	G	0,999394	2021-07-22	United States
S_950_N	S	950	SRR15314496	24410	G	A	0,999595	2021-07-22	United States
S_1233_L	S	1233	SRR15314496	25259	A	T	0,218105	2021-07-22	United States
ORF3a_26_L	ORF3a	26	SRR15314496	25469	C	T	0,999583	2021-07-22	United States
M_82_T	M	82	SRR15314496	26767	T	C	0,994789	2021-07-22	United States
ORF7a_82_A	ORF7a	82	SRR15314496	27638	T	C	0,999455	2021-07-22	United States
ORF7a_120_I	ORF7a	120	SRR15314496	27752	C	T	0,999456	2021-07-22	United States
ORF7b_40_I	ORF7b	40	SRR15314496	27874	C	T	0,553004	2021-07-22	United States
ORF8_60_F	ORF8	60	SRR15314496	28073	G	T	0,595235	2021-07-22	United States
ORF8_118_NA	ORF8	118	SRR15314496	28247	A	-GATTTC	0,993033	2021-07-22	United States
N_63_G	N	63	SRR15314496	28461	A	G	0,999181	2021-07-22	United States
N_203_M	N	203	SRR15314496	28881	G	T	0,999603	2021-07-22	United States
N_215_C	N	215	SRR15314496	28916	G	T	0,998994	2021-07-22	United States
N_377_Y	N	377	SRR15314496	29402	G	T	0,999484	2021-07-22	United States
N_416_L	N	416	SRR15314496	29520	C	T	0,664218	2021-07-22	United States
ORF1ab_971_L	ORF1ab	971	SRR15314499	3177	C	T	0,860205	2021-07-22	United States
ORF1ab_1298_V	ORF1ab	1298	SRR15314499	4158	C	T	0,0536147	2021-07-22	United States
ORF1ab_1306_S	ORF1ab	1306	SRR15314499	4181	G	T	0,998099	2021-07-22	United States
ORF1ab_2046_L	ORF1ab	2046	SRR15314499	6402	C	T	0,673979	2021-07-22	United States
ORF1ab_2287_S	ORF1ab	2287	SRR15314499	7124	C	T	0,999553	2021-07-22	United States
ORF1ab_2930_L	ORF1ab	2930	SRR15314499	9053	G	T	0,998575	2021-07-22	United States
ORF1ab_3255_I	ORF1ab	3255	SRR15314499	10029	C	T	0,25972	2021-07-22	United States
ORF1ab_3646_A	ORF1ab	3646	SRR15314499	11201	A	G	0,950142	2021-07-22	United States
ORF1ab_314_L	ORF1ab	314	SRR15314499	14408	C	T	0,254258	2021-07-22	United States
ORF1ab_605_F	ORF1ab	605	SRR15314499	15280	C	T	0,389194	2021-07-22	United States
ORF1ab_662_S	ORF1ab	662	SRR15314499	15451	G	A	0,460372	2021-07-22	United States
ORF1ab_1000_L	ORF1ab	1000	SRR15314499	16466	C	T	0,999338	2021-07-22	United States
ORF1ab_1918_V	ORF1ab	1918	SRR15314499	19220	C	T	0,998429	2021-07-22	United States
ORF1ab_2691_F	ORF1ab	2691	SRR15314499	21538	G	T	0,998072	2021-07-22	United States
S_19_R	S	19	SRR15314499	21618	C	G	0,690915	2021-07-22	United States
S_70_G	S	70	SRR15314499	21771	T	G	0,283376	2021-07-22	United States
S_95_I	S	95	SRR15314499	21846	C	T	0,989474	2021-07-22	United States
S_142_D	S	142	SRR15314499	21987	G	A	0,999608	2021-07-22	United States
S_156_NA	S	156	SRR15314499	22028	G	-AGTTCA	0,996071	2021-07-22	United States
S_452_R	S	452	SRR15314499	22917	T	G	0,998619	2021-07-22	United States
S_478_K	S	478	SRR15314499	22995	C	A	0,709161	2021-07-22	United States
S_614_G	S	614	SRR15314499	23403	A	G	0,998901	2021-07-22	United States
S_681_R	S	681	SRR15314499	23604	C	G	0,999063	2021-07-22	United States
S_950_N	S	950	SRR15314499	24410	G	A	0,99966	2021-07-22	United States
ORF3a_26_L	ORF3a	26	SRR15314499	25469	C	T	0,999343	2021-07-22	United States
M_2_V	M	2	SRR15314499	26527	C	T	0,996178	2021-07-22	United States
M_82_T	M	82	SRR15314499	26767	T	C	0,995267	2021-07-22	United States
ORF6_46_V	ORF6	46	SRR15314499	27338	A	T	0,993933	2021-07-22	United States
ORF7a_82_A	ORF7a	82	SRR15314499	27638	T	C	0,99936	2021-07-22	United States
ORF7a_120_I	ORF7a	120	SRR15314499	27752	C	T	0,99972	2021-07-22	United States
ORF7b_40_I	ORF7b	40	SRR15314499	27874	C	T	0,617198	2021-07-22	United States
ORF8_118_NA	ORF8	118	SRR15314499	28247	A	-GATTTC	0,996776	2021-07-22	United States
N_63_G	N	63	SRR15314499	28461	A	G	0,999311	2021-07-22	United States
N_203_M	N	203	SRR15314499	28881	G	T	0,999411	2021-07-22	United States
N_215_C	N	215	SRR15314499	28916	G	T	0,997835	2021-07-22	United States
N_377_Y	N	377	SRR15314499	29402	G	T	0,998909	2021-07-22	United States
ORF1ab_1306_S	ORF1ab	1306	SRR15314500	4181	G	T	0,999056	2021-07-22	United States
ORF1ab_2046_L	ORF1ab	2046	SRR15314500	6402	C	T	0,640333	2021-07-22	United States
ORF1ab_2287_S	ORF1ab	2287	SRR15314500	7124	C	T	0,999103	2021-07-22	United States
ORF1ab_2930_L	ORF1ab	2930	SRR15314500	9053	G	T	0,998375	2021-07-22	United States
ORF1ab_3255_I	ORF1ab	3255	SRR15314500	10029	C	T	0,31	2021-07-22	United States
ORF1ab_3646_A	ORF1ab	3646	SRR15314500	11201	A	G	0,926171	2021-07-22	United States
ORF1ab_314_L	ORF1ab	314	SRR15314500	14408	C	T	0,218164	2021-07-22	United States
ORF1ab_662_S	ORF1ab	662	SRR15314500	15451	G	A	0,727126	2021-07-22	United States
ORF1ab_1000_L	ORF1ab	1000	SRR15314500	16466	C	T	0,999432	2021-07-22	United States
ORF1ab_1257_V	ORF1ab	1257	SRR15314500	17236	A	G	0,99665	2021-07-22	United States
ORF1ab_1918_V	ORF1ab	1918	SRR15314500	19220	C	T	0,999143	2021-07-22	United States
S_19_R	S	19	SRR15314500	21618	C	G	0,752048	2021-07-22	United States
S_142_D	S	142	SRR15314500	21987	G	A	0,999556	2021-07-22	United States
S_156_NA	S	156	SRR15314500	22028	G	-AGTTCA	0,997551	2021-07-22	United States
S_452_R	S	452	SRR15314500	22917	T	G	0,99912	2021-07-22	United States
S_478_K	S	478	SRR15314500	22995	C	A	0,713565	2021-07-22	United States
S_614_G	S	614	SRR15314500	23403	A	G	0,999595	2021-07-22	United States
S_681_R	S	681	SRR15314500	23604	C	G	0,999331	2021-07-22	United States
S_950_N	S	950	SRR15314500	24410	G	A	0,999751	2021-07-22	United States
ORF3a_26_L	ORF3a	26	SRR15314500	25469	C	T	0,999771	2021-07-22	United States
ORF3a_104_S	ORF3a	104	SRR15314500	25702	C	T	0,996756	2021-07-22	United States
M_82_T	M	82	SRR15314500	26767	T	C	0,99281	2021-07-22	United States
ORF7a_48_L	ORF7a	48	SRR15314500	27536	C	T	0,994565	2021-07-22	United States
ORF7a_82_A	ORF7a	82	SRR15314500	27638	T	C	0,999435	2021-07-22	United States
ORF7a_120_I	ORF7a	120	SRR15314500	27752	C	T	0,999599	2021-07-22	United States
ORF7b_40_I	ORF7b	40	SRR15314500	27874	C	T	0,587035	2021-07-22	United States
ORF8_118_NA	ORF8	118	SRR15314500	28247	A	-GATTTC	0,997316	2021-07-22	United States
N_63_G	N	63	SRR15314500	28461	A	G	0,999737	2021-07-22	United States
N_203_M	N	203	SRR15314500	28881	G	T	0,999506	2021-07-22	United States
N_208_S	N	208	SRR15314500	28895	G	T	0,994771	2021-07-22	United States
N_215_C	N	215	SRR15314500	28916	G	T	0,997822	2021-07-22	United States
N_377_Y	N	377	SRR15314500	29402	G	T	0,999637	2021-07-22	United States
ORF1ab_1306_S	ORF1ab	1306	SRR15314509	4181	G	T	0,992218	2021-07-22	United States
ORF1ab_2046_L	ORF1ab	2046	SRR15314509	6402	C	T	0,564639	2021-07-22	United States
ORF1ab_2287_S	ORF1ab	2287	SRR15314509	7124	C	T	0,995349	2021-07-22	United States
ORF1ab_2930_L	ORF1ab	2930	SRR15314509	9053	G	T	0,986667	2021-07-22	United States
ORF1ab_3255_I	ORF1ab	3255	SRR15314509	10029	C	T	0,278246	2021-07-22	United States
ORF1ab_3646_A	ORF1ab	3646	SRR15314509	11201	A	G	0,92998	2021-07-22	United States
ORF1ab_314_L	ORF1ab	314	SRR15314509	14408	C	T	0,250464	2021-07-22	United States
ORF1ab_662_S	ORF1ab	662	SRR15314509	15451	G	A	0,744084	2021-07-22	United States
ORF1ab_1000_L	ORF1ab	1000	SRR15314509	16466	C	T	1	2021-07-22	United States
ORF1ab_1257_V	ORF1ab	1257	SRR15314509	17236	A	G	0,98786	2021-07-22	United States
ORF1ab_1918_V	ORF1ab	1918	SRR15314509	19220	C	T	0,99651	2021-07-22	United States
S_19_R	S	19	SRR15314509	21618	C	G	0,690125	2021-07-22	United States
S_142_D	S	142	SRR15314509	21987	G	A	1	2021-07-22	United States
S_156_NA	S	156	SRR15314509	22028	G	-AGTTCA	0,990909	2021-07-22	United States
S_452_R	S	452	SRR15314509	22917	T	G	0,993464	2021-07-22	United States
S_478_K	S	478	SRR15314509	22995	C	A	0,791878	2021-07-22	United States
S_614_G	S	614	SRR15314509	23403	A	G	1	2021-07-22	United States
S_681_R	S	681	SRR15314509	23604	C	G	0,995012	2021-07-22	United States
S_950_N	S	950	SRR15314509	24410	G	A	1	2021-07-22	United States
ORF3a_26_L	ORF3a	26	SRR15314509	25469	C	T	1	2021-07-22	United States
M_82_T	M	82	SRR15314509	26767	T	C	0,99697	2021-07-22	United States
ORF7a_82_A	ORF7a	82	SRR15314509	27638	T	C	1	2021-07-22	United States
ORF7a_120_I	ORF7a	120	SRR15314509	27752	C	T	1	2021-07-22	United States
ORF7b_40_I	ORF7b	40	SRR15314509	27874	C	T	0,681818	2021-07-22	United States
ORF8_25_Y	ORF8	25	SRR15314509	27967	G	A	0,980769	2021-07-22	United States
ORF8_118_NA	ORF8	118	SRR15314509	28247	A	-GATTTC	0,998083	2021-07-22	United States
N_63_G	N	63	SRR15314509	28461	A	G	1	2021-07-22	United States
N_203_M	N	203	SRR15314509	28881	G	T	0,996764	2021-07-22	United States
N_215_C	N	215	SRR15314509	28916	G	T	0,991987	2021-07-22	United States
N_377_Y	N	377	SRR15314509	29402	G	T	0,998913	2021-07-22	United States
ORF1ab_1306_S	ORF1ab	1306	SRR15314510	4181	G	T	0,995845	2021-07-22	United States
ORF1ab_2046_L	ORF1ab	2046	SRR15314510	6402	C	T	0,630822	2021-07-22	United States
ORF1ab_2134_S	ORF1ab	2134	SRR15314510	6665	C	T	0,393581	2021-07-22	United States
ORF1ab_2287_S	ORF1ab	2287	SRR15314510	7124	C	T	0,998897	2021-07-22	United States
ORF1ab_2554_V	ORF1ab	2554	SRR15314510	7926	C	T	0,99422	2021-07-22	United States
ORF1ab_2930_L	ORF1ab	2930	SRR15314510	9053	G	T	0,994334	2021-07-22	United States
ORF1ab_3255_I	ORF1ab	3255	SRR15314510	10029	C	T	0,27613	2021-07-22	United States
ORF1ab_3646_A	ORF1ab	3646	SRR15314510	11201	A	G	0,932824	2021-07-22	United States
ORF1ab_183_V	ORF1ab	183	SRR15314510	14014	T	G	0,97281	2021-07-22	United States
ORF1ab_314_L	ORF1ab	314	SRR15314510	14408	C	T	0,172732	2021-07-22	United States
ORF1ab_662_S	ORF1ab	662	SRR15314510	15451	G	A	0,735515	2021-07-22	United States
ORF1ab_1000_L	ORF1ab	1000	SRR15314510	16466	C	T	0,999142	2021-07-22	United States
ORF1ab_1918_V	ORF1ab	1918	SRR15314510	19220	C	T	0,997914	2021-07-22	United States
S_19_R	S	19	SRR15314510	21618	C	G	0,725891	2021-07-22	United States
S_142_D	S	142	SRR15314510	21987	G	A	0,996241	2021-07-22	United States
S_156_NA	S	156	SRR15314510	22028	G	-AGTTCA	1	2021-07-22	United States
S_452_R	S	452	SRR15314510	22917	T	G	0,996904	2021-07-22	United States
S_478_K	S	478	SRR15314510	22995	C	A	0,786925	2021-07-22	United States
S_614_G	S	614	SRR15314510	23403	A	G	1	2021-07-22	United States
S_681_R	S	681	SRR15314510	23604	C	G	1	2021-07-22	United States
S_950_N	S	950	SRR15314510	24410	G	A	0,998454	2021-07-22	United States
ORF3a_26_L	ORF3a	26	SRR15314510	25469	C	T	0,998395	2021-07-22	United States
ORF3a_256_F	ORF3a	256	SRR15314510	26158	G	T	0,94164	2021-07-22	United States
M_82_T	M	82	SRR15314510	26767	T	C	0,988506	2021-07-22	United States
ORF6_1_I	ORF6	1	SRR15314510	27204	G	T	0,972516	2021-07-22	United States
ORF7a_82_A	ORF7a	82	SRR15314510	27638	T	C	1	2021-07-22	United States
ORF7a_120_I	ORF7a	120	SRR15314510	27752	C	T	1	2021-07-22	United States
ORF7b_40_I	ORF7b	40	SRR15314510	27874	C	T	0,676259	2021-07-22	United States
ORF8_118_NA	ORF8	118	SRR15314510	28247	A	-GATTTC	0,9977	2021-07-22	United States
N_63_V	N	63	SRR15314510	28461	A	T	0,0683403	2021-07-22	United States
N_63_G	N	63	SRR15314510	28461	A	G	0,93166	2021-07-22	United States
N_203_M	N	203	SRR15314510	28881	G	T	1	2021-07-22	United States
N_215_C	N	215	SRR15314510	28916	G	T	0,99354	2021-07-22	United States
N_377_Y	N	377	SRR15314510	29402	G	T	1	2021-07-22	United States
ORF1ab_1306_S	ORF1ab	1306	SRR15314512	4181	G	T	0,996164	2021-07-22	United States
ORF1ab_2046_L	ORF1ab	2046	SRR15314512	6402	C	T	0,752727	2021-07-22	United States
ORF1ab_2287_S	ORF1ab	2287	SRR15314512	7124	C	T	0,997167	2021-07-22	United States
ORF1ab_2930_L	ORF1ab	2930	SRR15314512	9053	G	T	1	2021-07-22	United States
ORF1ab_3255_I	ORF1ab	3255	SRR15314512	10029	C	T	0,228342	2021-07-22	United States
ORF1ab_3646_A	ORF1ab	3646	SRR15314512	11201	A	G	0,94536	2021-07-22	United States
ORF1ab_314_L	ORF1ab	314	SRR15314512	14408	C	T	0,308322	2021-07-22	United States
ORF1ab_662_S	ORF1ab	662	SRR15314512	15451	G	A	0,728	2021-07-22	United States
ORF1ab_1000_L	ORF1ab	1000	SRR15314512	16466	C	T	0,999626	2021-07-22	United States
ORF1ab_1257_V	ORF1ab	1257	SRR15314512	17236	A	G	0,9918	2021-07-22	United States
ORF1ab_1918_V	ORF1ab	1918	SRR15314512	19220	C	T	0,998891	2021-07-22	United States
S_19_R	S	19	SRR15314512	21618	C	G	0,662067	2021-07-22	United States
S_142_D	S	142	SRR15314512	21987	G	A	1	2021-07-22	United States
S_156_NA	S	156	SRR15314512	22028	G	-AGTTCA	1	2021-07-22	United States
S_452_R	S	452	SRR15314512	22917	T	G	1	2021-07-22	United States
S_478_K	S	478	SRR15314512	22995	C	A	0,625678	2021-07-22	United States
S_614_G	S	614	SRR15314512	23403	A	G	1	2021-07-22	United States
S_681_R	S	681	SRR15314512	23604	C	G	1	2021-07-22	United States
S_950_N	S	950	SRR15314512	24410	G	A	1	2021-07-22	United States
ORF3a_26_L	ORF3a	26	SRR15314512	25469	C	T	0,999789	2021-07-22	United States
M_82_T	M	82	SRR15314512	26767	T	C	0,987074	2021-07-22	United States
ORF7a_82_A	ORF7a	82	SRR15314512	27638	T	C	1	2021-07-22	United States
ORF7a_120_I	ORF7a	120	SRR15314512	27752	C	T	0,998188	2021-07-22	United States
ORF7b_40_I	ORF7b	40	SRR15314512	27874	C	T	0,726531	2021-07-22	United States
ORF8_118_NA	ORF8	118	SRR15314512	28247	A	-GATTTC	0,998378	2021-07-22	United States
N_63_G	N	63	SRR15314512	28461	A	G	1	2021-07-22	United States
N_203_M	N	203	SRR15314512	28881	G	T	1	2021-07-22	United States
N_215_C	N	215	SRR15314512	28916	G	T	0,99051	2021-07-22	United States
N_377_Y	N	377	SRR15314512	29402	G	T	0,998243	2021-07-22	United States
ORF1ab_261_N	ORF1ab	261	SRR15314513	1048	G	T	0,996876	2021-07-22	United States
ORF1ab_1306_S	ORF1ab	1306	SRR15314513	4181	G	T	0,999362	2021-07-22	United States
ORF1ab_2046_L	ORF1ab	2046	SRR15314513	6402	C	T	0,949496	2021-07-22	United States
ORF1ab_2047_F	ORF1ab	2047	SRR15314513	6404	G	T	0,94736	2021-07-22	United States
ORF1ab_2287_S	ORF1ab	2287	SRR15314513	7124	C	T	0,998904	2021-07-22	United States
ORF1ab_2930_L	ORF1ab	2930	SRR15314513	9053	G	T	0,9973	2021-07-22	United States
ORF1ab_3255_I	ORF1ab	3255	SRR15314513	10029	C	T	0,237925	2021-07-22	United States
ORF1ab_3646_A	ORF1ab	3646	SRR15314513	11201	A	G	0,950204	2021-07-22	United States
ORF1ab_4398_L	ORF1ab	4398	SRR15314513	13458	C	T	0,998295	2021-07-22	United States
ORF1ab_314_L	ORF1ab	314	SRR15314513	14408	C	T	0,263496	2021-07-22	United States
ORF1ab_662_S	ORF1ab	662	SRR15314513	15451	G	A	0,771058	2021-07-22	United States
ORF1ab_1000_L	ORF1ab	1000	SRR15314513	16466	C	T	0,999545	2021-07-22	United States
ORF1ab_1918_V	ORF1ab	1918	SRR15314513	19220	C	T	0,999368	2021-07-22	United States
S_19_R	S	19	SRR15314513	21618	C	G	0,735014	2021-07-22	United States
S_142_D	S	142	SRR15314513	21987	G	A	0,999512	2021-07-22	United States
S_156_NA	S	156	SRR15314513	22028	G	-AGTTCA	0,997229	2021-07-22	United States
S_452_R	S	452	SRR15314513	22917	T	G	0,999151	2021-07-22	United States
S_478_K	S	478	SRR15314513	22995	C	A	0,694634	2021-07-22	United States
S_614_G	S	614	SRR15314513	23403	A	G	0,99965	2021-07-22	United States
S_681_R	S	681	SRR15314513	23604	C	G	0,999028	2021-07-22	United States
S_950_N	S	950	SRR15314513	24410	G	A	0,999723	2021-07-22	United States
ORF3a_26_L	ORF3a	26	SRR15314513	25469	C	T	0,997812	2021-07-22	United States
ORF3a_31_S	ORF3a	31	SRR15314513	25483	G	T	0,671309	2021-07-22	United States
ORF3a_179_V	ORF3a	179	SRR15314513	25927	A	G	0,996621	2021-07-22	United States
M_82_T	M	82	SRR15314513	26767	T	C	0,994468	2021-07-22	United States
ORF7a_45_L	ORF7a	45	SRR15314513	27527	C	T	0,996526	2021-07-22	United States
ORF7a_82_A	ORF7a	82	SRR15314513	27638	T	C	0,999438	2021-07-22	United States
ORF7a_120_I	ORF7a	120	SRR15314513	27752	C	T	0,999331	2021-07-22	United States
ORF7b_40_I	ORF7b	40	SRR15314513	27874	C	T	0,695255	2021-07-22	United States
ORF8_118_NA	ORF8	118	SRR15314513	28247	A	-GATTTC	0,996897	2021-07-22	United States
N_63_G	N	63	SRR15314513	28461	A	G	0,999125	2021-07-22	United States
N_203_M	N	203	SRR15314513	28881	G	T	0,999171	2021-07-22	United States
N_215_C	N	215	SRR15314513	28916	G	T	0,9988	2021-07-22	United States
N_377_Y	N	377	SRR15314513	29402	G	T	0,999454	2021-07-22	United States
ORF1ab_1188_L	ORF1ab	1188	SRR15314518	3828	C	T	0,993202	2021-07-22	United States
ORF1ab_1795_Q	ORF1ab	1795	SRR15314518	5648	A	C	0,993709	2021-07-22	United States
ORF1ab_3674_NA	ORF1ab	3674	SRR15314518	11287	G	-TCTGGTTTT	0,986602	2021-07-22	United States
ORF1ab_314_L	ORF1ab	314	SRR15314518	14408	C	T	0,0937271	2021-07-22	United States
ORF1ab_1047_S	ORF1ab	1047	SRR15314518	16607	A	G	0,483351	2021-07-22	United States
ORF1ab_1264_D	ORF1ab	1264	SRR15314518	17259	G	T	0,98005	2021-07-22	United States
S_18_F	S	18	SRR15314518	21614	C	T	0,909875	2021-07-22	United States
S_20_N	S	20	SRR15314518	21621	C	A	0,840975	2021-07-22	United States
S_26_S	S	26	SRR15314518	21638	C	T	0,986507	2021-07-22	United States
S_138_Y	S	138	SRR15314518	21974	G	T	0,995223	2021-07-22	United States
S_190_S	S	190	SRR15314518	22132	G	T	0,982987	2021-07-22	United States
S_484_K	S	484	SRR15314518	23012	G	A	0,978579	2021-07-22	United States
S_501_Y	S	501	SRR15314518	23063	A	T	0,990991	2021-07-22	United States
S_614_G	S	614	SRR15314518	23403	A	G	1	2021-07-22	United States
S_655_Y	S	655	SRR15314518	23525	C	T	0,979233	2021-07-22	United States
S_1027_I	S	1027	SRR15314518	24642	C	T	0,987648	2021-07-22	United States
S_1176_F	S	1176	SRR15314518	25088	G	T	0,986364	2021-07-22	United States
ORF3a_253_P	ORF3a	253	SRR15314518	26149	T	C	0,686927	2021-07-22	United States
ORF8_92_K	ORF8	92	SRR15314518	28167	G	A	0,899948	2021-07-22	United States
N_80_R	N	80	SRR15314518	28512	C	G	0,995921	2021-07-22	United States
N_202_C	N	202	SRR15314518	28877	A	T	0,993881	2021-07-22	United States
N_202_T	N	202	SRR15314518	28878	G	C	0,994588	2021-07-22	United States
N_203_K	N	203	SRR15314518	28881	G	A	0,99384	2021-07-22	United States
N_204_R	N	204	SRR15314518	28883	G	C	0,994306	2021-07-22	United States
ORF1ab_1306_S	ORF1ab	1306	SRR15314519	4181	G	T	0,999144	2021-07-22	United States
ORF1ab_2046_L	ORF1ab	2046	SRR15314519	6402	C	T	0,641587	2021-07-22	United States
ORF1ab_2125_Y	ORF1ab	2125	SRR15314519	6638	C	T	0,988044	2021-07-22	United States
ORF1ab_2287_S	ORF1ab	2287	SRR15314519	7124	C	T	0,998949	2021-07-22	United States
ORF1ab_2554_V	ORF1ab	2554	SRR15314519	7926	C	T	0,996586	2021-07-22	United States
ORF1ab_2930_L	ORF1ab	2930	SRR15314519	9053	G	T	0,997845	2021-07-22	United States
ORF1ab_3255_I	ORF1ab	3255	SRR15314519	10029	C	T	0,206539	2021-07-22	United States
ORF1ab_3646_A	ORF1ab	3646	SRR15314519	11201	A	G	0,963087	2021-07-22	United States
ORF1ab_183_V	ORF1ab	183	SRR15314519	14014	T	G	0,996502	2021-07-22	United States
ORF1ab_314_L	ORF1ab	314	SRR15314519	14408	C	T	0,208559	2021-07-22	United States
ORF1ab_662_S	ORF1ab	662	SRR15314519	15451	G	A	0,714279	2021-07-22	United States
ORF1ab_1000_L	ORF1ab	1000	SRR15314519	16466	C	T	0,999664	2021-07-22	United States
ORF1ab_1087_Y	ORF1ab	1087	SRR15314519	16726	C	T	0,99734	2021-07-22	United States
ORF1ab_1896_I	ORF1ab	1896	SRR15314519	19154	C	T	0,235883	2021-07-22	United States
ORF1ab_1918_V	ORF1ab	1918	SRR15314519	19220	C	T	0,999143	2021-07-22	United States
S_19_R	S	19	SRR15314519	21618	C	G	0,708497	2021-07-22	United States
S_142_D	S	142	SRR15314519	21987	G	A	0,999899	2021-07-22	United States
S_156_NA	S	156	SRR15314519	22028	G	-AGTTCA	0,99798	2021-07-22	United States
S_452_R	S	452	SRR15314519	22917	T	G	0,998492	2021-07-22	United States
S_478_K	S	478	SRR15314519	22995	C	A	0,734362	2021-07-22	United States
S_614_G	S	614	SRR15314519	23403	A	G	0,999659	2021-07-22	United States
S_681_R	S	681	SRR15314519	23604	C	G	0,999303	2021-07-22	United States
S_950_N	S	950	SRR15314519	24410	G	A	0,999696	2021-07-22	United States
ORF3a_26_L	ORF3a	26	SRR15314519	25469	C	T	0,999658	2021-07-22	United States
M_82_T	M	82	SRR15314519	26767	T	C	0,994113	2021-07-22	United States
ORF7a_82_A	ORF7a	82	SRR15314519	27638	T	C	0,999607	2021-07-22	United States
ORF7a_120_I	ORF7a	120	SRR15314519	27752	C	T	0,999505	2021-07-22	United States
ORF7b_40_I	ORF7b	40	SRR15314519	27874	C	T	0,596441	2021-07-22	United States
ORF8_60_F	ORF8	60	SRR15314519	28073	G	T	0,594683	2021-07-22	United States
ORF8_118_NA	ORF8	118	SRR15314519	28247	A	-GATTTC	0,994044	2021-07-22	United States
N_63_G	N	63	SRR15314519	28461	A	G	0,99934	2021-07-22	United States
N_203_M	N	203	SRR15314519	28881	G	T	0,999242	2021-07-22	United States
N_215_C	N	215	SRR15314519	28916	G	T	0,998964	2021-07-22	United States
N_377_Y	N	377	SRR15314519	29402	G	T	0,999324	2021-07-22	United States
ORF1ab_1211_I	ORF1ab	1211	SRR15314520	3896	G	A	0,995514	2021-07-22	United States
ORF1ab_1306_S	ORF1ab	1306	SRR15314520	4181	G	T	0,998542	2021-07-22	United States
ORF1ab_2046_L	ORF1ab	2046	SRR15314520	6402	C	T	0,542258	2021-07-22	United States
ORF1ab_2287_S	ORF1ab	2287	SRR15314520	7124	C	T	0,99839	2021-07-22	United States
ORF1ab_2930_L	ORF1ab	2930	SRR15314520	9053	G	T	0,997241	2021-07-22	United States
ORF1ab_3255_I	ORF1ab	3255	SRR15314520	10029	C	T	0,285324	2021-07-22	United States
ORF1ab_3646_A	ORF1ab	3646	SRR15314520	11201	A	G	0,888488	2021-07-22	United States
ORF1ab_3657_V	ORF1ab	3657	SRR15314520	11235	C	T	0,0997644	2021-07-22	United States
ORF1ab_314_L	ORF1ab	314	SRR15314520	14408	C	T	0,15473	2021-07-22	United States
ORF1ab_662_S	ORF1ab	662	SRR15314520	15451	G	A	0,702574	2021-07-22	United States
ORF1ab_1000_L	ORF1ab	1000	SRR15314520	16466	C	T	0,999381	2021-07-22	United States
ORF1ab_1257_V	ORF1ab	1257	SRR15314520	17236	A	G	0,995887	2021-07-22	United States
ORF1ab_1638_C	ORF1ab	1638	SRR15314520	18379	G	T	0,994287	2021-07-22	United States
ORF1ab_1918_V	ORF1ab	1918	SRR15314520	19220	C	T	0,998399	2021-07-22	United States
S_19_R	S	19	SRR15314520	21618	C	G	0,770179	2021-07-22	United States
S_142_D	S	142	SRR15314520	21987	G	A	0,999389	2021-07-22	United States
S_156_NA	S	156	SRR15314520	22028	G	-AGTTCA	0,996757	2021-07-22	United States
S_452_R	S	452	SRR15314520	22917	T	G	0,999113	2021-07-22	United States
S_478_K	S	478	SRR15314520	22995	C	A	0,754476	2021-07-22	United States
S_614_G	S	614	SRR15314520	23403	A	G	0,999558	2021-07-22	United States
S_681_R	S	681	SRR15314520	23604	C	G	0,999472	2021-07-22	United States
S_950_N	S	950	SRR15314520	24410	G	A	0,999751	2021-07-22	United States
ORF3a_26_L	ORF3a	26	SRR15314520	25469	C	T	0,999579	2021-07-22	United States
ORF3a_104_S	ORF3a	104	SRR15314520	25702	C	T	0,997562	2021-07-22	United States
M_82_T	M	82	SRR15314520	26767	T	C	0,994543	2021-07-22	United States
ORF7a_15_W	ORF7a	15	SRR15314520	27438	T	G	0,0721695	2021-07-22	United States
ORF7a_82_A	ORF7a	82	SRR15314520	27638	T	C	0,999446	2021-07-22	United States
ORF7a_120_I	ORF7a	120	SRR15314520	27752	C	T	0,999449	2021-07-22	United States
ORF7b_40_I	ORF7b	40	SRR15314520	27874	C	T	0,569295	2021-07-22	United States
ORF8_118_NA	ORF8	118	SRR15314520	28247	A	-GATTTC	0,996981	2021-07-22	United States
N_63_G	N	63	SRR15314520	28461	A	G	0,999517	2021-07-22	United States
N_203_M	N	203	SRR15314520	28881	G	T	0,999605	2021-07-22	United States
N_208_S	N	208	SRR15314520	28895	G	T	0,997661	2021-07-22	United States
N_215_C	N	215	SRR15314520	28916	G	T	0,998935	2021-07-22	United States
N_377_Y	N	377	SRR15314520	29402	G	T	0,99963	2021-07-22	United States
ORF1ab_309_L	ORF1ab	309	SRR15314521	1191	C	T	0,689255	2021-07-22	United States
ORF1ab_1640_L	ORF1ab	1640	SRR15314521	5184	C	T	0,940439	2021-07-22	United States
ORF1ab_3209_V	ORF1ab	3209	SRR15314521	9891	C	T	0,995631	2021-07-22	United States
ORF1ab_3718_A	ORF1ab	3718	SRR15314521	11418	T	C	0,99471	2021-07-22	United States
ORF1ab_314_L	ORF1ab	314	SRR15314521	14408	C	T	0,534247	2021-07-22	United States
ORF1ab_662_S	ORF1ab	662	SRR15314521	15451	G	A	0,777139	2021-07-22	United States
ORF1ab_1000_L	ORF1ab	1000	SRR15314521	16466	C	T	0,9996	2021-07-22	United States
ORF1ab_1570_L	ORF1ab	1570	SRR15314521	18176	C	T	0,995642	2021-07-22	United States
ORF1ab_1898_F	ORF1ab	1898	SRR15314521	19160	C	T	0,994159	2021-07-22	United States
S_19_R	S	19	SRR15314521	21618	C	G	0,752132	2021-07-22	United States
S_142_D	S	142	SRR15314521	21987	G	A	1	2021-07-22	United States
S_156_NA	S	156	SRR15314521	22028	G	-AGTTCA	0,997619	2021-07-22	United States
S_452_R	S	452	SRR15314521	22917	T	G	0,99811	2021-07-22	United States
S_478_K	S	478	SRR15314521	22995	C	A	0,675778	2021-07-22	United States
S_614_G	S	614	SRR15314521	23403	A	G	0,999701	2021-07-22	United States
S_681_R	S	681	SRR15314521	23604	C	G	0,999304	2021-07-22	United States
S_950_N	S	950	SRR15314521	24410	G	A	0,999011	2021-07-22	United States
ORF3a_26_L	ORF3a	26	SRR15314521	25469	C	T	0,999812	2021-07-22	United States
M_82_T	M	82	SRR15314521	26767	T	C	0,993336	2021-07-22	United States
ORF7a_82_A	ORF7a	82	SRR15314521	27638	T	C	0,999032	2021-07-22	United States
ORF7a_116_F	ORF7a	116	SRR15314521	27739	C	T	0,994691	2021-07-22	United States
ORF7a_120_I	ORF7a	120	SRR15314521	27752	C	T	0,999159	2021-07-22	United States
ORF8_118_NA	ORF8	118	SRR15314521	28247	A	-GATTTC	0,996839	2021-07-22	United States
N_63_G	N	63	SRR15314521	28461	A	G	0,999259	2021-07-22	United States
N_203_M	N	203	SRR15314521	28881	G	T	0,999435	2021-07-22	United States
N_377_Y	N	377	SRR15314521	29402	G	T	0,998591	2021-07-22	United States
ORF1ab_930_Y	ORF1ab	930	SRR15314522	3053	G	T	0,0683959	2021-07-22	United States
ORF1ab_1306_S	ORF1ab	1306	SRR15314522	4181	G	T	0,999227	2021-07-22	United States
ORF1ab_2046_L	ORF1ab	2046	SRR15314522	6402	C	T	0,353836	2021-07-22	United States
ORF1ab_2287_S	ORF1ab	2287	SRR15314522	7124	C	T	0,999056	2021-07-22	United States
ORF1ab_2930_L	ORF1ab	2930	SRR15314522	9053	G	T	0,998441	2021-07-22	United States
ORF1ab_3255_I	ORF1ab	3255	SRR15314522	10029	C	T	0,422822	2021-07-22	United States
ORF1ab_3646_A	ORF1ab	3646	SRR15314522	11201	A	G	0,878783	2021-07-22	United States
ORF1ab_314_L	ORF1ab	314	SRR15314522	14408	C	T	0,098386	2021-07-22	United States
ORF1ab_662_S	ORF1ab	662	SRR15314522	15451	G	A	0,644178	2021-07-22	United States
ORF1ab_1000_L	ORF1ab	1000	SRR15314522	16466	C	T	0,999392	2021-07-22	United States
ORF1ab_1080_L	ORF1ab	1080	SRR15314522	16705	G	T	0,297614	2021-07-22	United States
ORF1ab_1257_V	ORF1ab	1257	SRR15314522	17236	A	G	0,99692	2021-07-22	United States
ORF1ab_1918_V	ORF1ab	1918	SRR15314522	19220	C	T	0,99918	2021-07-22	United States
S_19_R	S	19	SRR15314522	21618	C	G	0,65735	2021-07-22	United States
S_142_D	S	142	SRR15314522	21987	G	A	0,999774	2021-07-22	United States
S_156_NA	S	156	SRR15314522	22028	G	-AGTTCA	0,997282	2021-07-22	United States
S_452_R	S	452	SRR15314522	22917	T	G	0,99925	2021-07-22	United States
S_478_K	S	478	SRR15314522	22995	C	A	0,837631	2021-07-22	United States
S_614_G	S	614	SRR15314522	23403	A	G	0,999676	2021-07-22	United States
S_681_R	S	681	SRR15314522	23604	C	G	0,999735	2021-07-22	United States
S_950_N	S	950	SRR15314522	24410	G	A	0,999746	2021-07-22	United States
ORF3a_26_L	ORF3a	26	SRR15314522	25469	C	T	0,999601	2021-07-22	United States
M_82_T	M	82	SRR15314522	26767	T	C	0,99247	2021-07-22	United States
ORF7a_82_A	ORF7a	82	SRR15314522	27638	T	C	0,999768	2021-07-22	United States
ORF7a_120_I	ORF7a	120	SRR15314522	27752	C	T	0,999881	2021-07-22	United States
ORF7b_40_I	ORF7b	40	SRR15314522	27874	C	T	0,401651	2021-07-22	United States
ORF8_25_Y	ORF8	25	SRR15314522	27967	G	A	0,994395	2021-07-22	United States
ORF8_118_NA	ORF8	118	SRR15314522	28247	A	-GATTTC	0,9971	2021-07-22	United States
N_63_G	N	63	SRR15314522	28461	A	G	0,999201	2021-07-22	United States
N_203_M	N	203	SRR15314522	28881	G	T	0,999346	2021-07-22	United States
N_215_C	N	215	SRR15314522	28916	G	T	0,998106	2021-07-22	United States
N_377_Y	N	377	SRR15314522	29402	G	T	0,999488	2021-07-22	United States
ORF1ab_1306_S	ORF1ab	1306	SRR15314524	4181	G	T	0,998083	2021-07-22	United States
ORF1ab_2046_L	ORF1ab	2046	SRR15314524	6402	C	T	0,561581	2021-07-22	United States
ORF1ab_2287_S	ORF1ab	2287	SRR15314524	7124	C	T	0,998551	2021-07-22	United States
ORF1ab_2930_L	ORF1ab	2930	SRR15314524	9053	G	T	0,996313	2021-07-22	United States
ORF1ab_3255_I	ORF1ab	3255	SRR15314524	10029	C	T	0,219378	2021-07-22	United States
ORF1ab_3646_A	ORF1ab	3646	SRR15314524	11201	A	G	0,948679	2021-07-22	United States
ORF1ab_314_L	ORF1ab	314	SRR15314524	14408	C	T	0,195861	2021-07-22	United States
ORF1ab_662_S	ORF1ab	662	SRR15314524	15451	G	A	0,726606	2021-07-22	United States
ORF1ab_1000_L	ORF1ab	1000	SRR15314524	16466	C	T	0,999684	2021-07-22	United States
ORF1ab_1257_V	ORF1ab	1257	SRR15314524	17236	A	G	0,995517	2021-07-22	United States
ORF1ab_1918_V	ORF1ab	1918	SRR15314524	19220	C	T	0,997547	2021-07-22	United States
ORF1ab_2106_L	ORF1ab	2106	SRR15314524	19785	T	G	0,0517135	2021-07-22	United States
S_19_R	S	19	SRR15314524	21618	C	G	0,760273	2021-07-22	United States
S_142_D	S	142	SRR15314524	21987	G	A	0,999845	2021-07-22	United States
S_156_NA	S	156	SRR15314524	22028	G	-AGTTCA	0,996896	2021-07-22	United States
S_452_R	S	452	SRR15314524	22917	T	G	0,998655	2021-07-22	United States
S_478_K	S	478	SRR15314524	22995	C	A	0,835396	2021-07-22	United States
S_614_G	S	614	SRR15314524	23403	A	G	0,999289	2021-07-22	United States
S_681_R	S	681	SRR15314524	23604	C	G	0,998706	2021-07-22	United States
S_950_N	S	950	SRR15314524	24410	G	A	0,999292	2021-07-22	United States
ORF3a_26_L	ORF3a	26	SRR15314524	25469	C	T	0,999292	2021-07-22	United States
ORF3a_177_R	ORF3a	177	SRR15314524	25921	A	C	0,995191	2021-07-22	United States
M_82_T	M	82	SRR15314524	26767	T	C	0,990564	2021-07-22	United States
ORF7a_82_A	ORF7a	82	SRR15314524	27638	T	C	0,998645	2021-07-22	United States
ORF7a_120_I	ORF7a	120	SRR15314524	27752	C	T	0,999208	2021-07-22	United States
ORF7b_40_I	ORF7b	40	SRR15314524	27874	C	T	0,606194	2021-07-22	United States
ORF8_25_Y	ORF8	25	SRR15314524	27967	G	A	0,979826	2021-07-22	United States
ORF8_118_NA	ORF8	118	SRR15314524	28247	A	-GATTTC	0,996508	2021-07-22	United States
N_63_G	N	63	SRR15314524	28461	A	G	0,998569	2021-07-22	United States
N_203_M	N	203	SRR15314524	28881	G	T	0,998246	2021-07-22	United States
N_215_C	N	215	SRR15314524	28916	G	T	0,996785	2021-07-22	United States
N_377_Y	N	377	SRR15314524	29402	G	T	0,997842	2021-07-22	United States
ORF1ab_599_V	ORF1ab	599	SRR15314527	2061	C	T	0,99502	2021-07-22	United States
ORF1ab_1306_S	ORF1ab	1306	SRR15314527	4181	G	T	0,996628	2021-07-22	United States
ORF1ab_1786_S	ORF1ab	1786	SRR15314527	5621	C	T	0,460654	2021-07-22	United States
ORF1ab_2046_L	ORF1ab	2046	SRR15314527	6402	C	T	0,696412	2021-07-22	United States
ORF1ab_2154_I	ORF1ab	2154	SRR15314527	6726	C	T	0,996673	2021-07-22	United States
ORF1ab_2287_S	ORF1ab	2287	SRR15314527	7124	C	T	0,997998	2021-07-22	United States
ORF1ab_2930_L	ORF1ab	2930	SRR15314527	9053	G	T	0,995342	2021-07-22	United States
ORF1ab_3255_I	ORF1ab	3255	SRR15314527	10029	C	T	0,248169	2021-07-22	United States
ORF1ab_3646_A	ORF1ab	3646	SRR15314527	11201	A	G	0,946195	2021-07-22	United States
ORF1ab_4378_C	ORF1ab	4378	SRR15314527	13397	G	T	0,534617	2021-07-22	United States
ORF1ab_314_L	ORF1ab	314	SRR15314527	14408	C	T	0,267081	2021-07-22	United States
ORF1ab_662_S	ORF1ab	662	SRR15314527	15451	G	A	0,763949	2021-07-22	United States
ORF1ab_1000_L	ORF1ab	1000	SRR15314527	16466	C	T	0,9993	2021-07-22	United States
ORF1ab_1918_V	ORF1ab	1918	SRR15314527	19220	C	T	0,998309	2021-07-22	United States
S_19_R	S	19	SRR15314527	21618	C	G	0,733172	2021-07-22	United States
S_95_I	S	95	SRR15314527	21846	C	T	0,995859	2021-07-22	United States
S_142_D	S	142	SRR15314527	21987	G	A	1	2021-07-22	United States
S_156_NA	S	156	SRR15314527	22028	G	-AGTTCA	0,995295	2021-07-22	United States
S_452_R	S	452	SRR15314527	22917	T	G	0,999105	2021-07-22	United States
S_478_K	S	478	SRR15314527	22995	C	A	0,684274	2021-07-22	United States
S_614_G	S	614	SRR15314527	23403	A	G	0,999523	2021-07-22	United States
S_681_R	S	681	SRR15314527	23604	C	G	0,999846	2021-07-22	United States
S_950_N	S	950	SRR15314527	24410	G	A	0,99949	2021-07-22	United States
S_1104_L	S	1104	SRR15314527	24872	G	T	0,995485	2021-07-22	United States
ORF3a_26_L	ORF3a	26	SRR15314527	25469	C	T	0,999117	2021-07-22	United States
M_82_T	M	82	SRR15314527	26767	T	C	0,992082	2021-07-22	United States
ORF7a_82_A	ORF7a	82	SRR15314527	27638	T	C	1	2021-07-22	United States
ORF7a_120_I	ORF7a	120	SRR15314527	27752	C	T	0,997022	2021-07-22	United States
ORF7b_40_I	ORF7b	40	SRR15314527	27874	C	T	0,664622	2021-07-22	United States
ORF8_8_E	ORF8	8	SRR15314527	27916	G	A	0,0632735	2021-07-22	United States
ORF8_118_NA	ORF8	118	SRR15314527	28247	A	-GATTTC	0,996807	2021-07-22	United States
N_63_G	N	63	SRR15314527	28461	A	G	0,999398	2021-07-22	United States
N_203_M	N	203	SRR15314527	28881	G	T	0,998753	2021-07-22	United States
N_215_C	N	215	SRR15314527	28916	G	T	0,997775	2021-07-22	United States
N_377_Y	N	377	SRR15314527	29402	G	T	0,999625	2021-07-22	United States
ORF1ab_1306_S	ORF1ab	1306	SRR15314528	4181	G	T	0,998203	2021-07-22	United States
ORF1ab_2046_L	ORF1ab	2046	SRR15314528	6402	C	T	0,754952	2021-07-22	United States
ORF1ab_2287_S	ORF1ab	2287	SRR15314528	7124	C	T	0,999291	2021-07-22	United States
ORF1ab_2930_L	ORF1ab	2930	SRR15314528	9053	G	T	0,997963	2021-07-22	United States
ORF1ab_3255_I	ORF1ab	3255	SRR15314528	10029	C	T	0,201841	2021-07-22	United States
ORF1ab_3646_A	ORF1ab	3646	SRR15314528	11201	A	G	0,936791	2021-07-22	United States
ORF1ab_314_L	ORF1ab	314	SRR15314528	14408	C	T	0,298189	2021-07-22	United States
ORF1ab_662_S	ORF1ab	662	SRR15314528	15451	G	A	0,781756	2021-07-22	United States
ORF1ab_1000_L	ORF1ab	1000	SRR15314528	16466	C	T	0,999477	2021-07-22	United States
ORF1ab_1257_V	ORF1ab	1257	SRR15314528	17236	A	G	0,995328	2021-07-22	United States
ORF1ab_1918_V	ORF1ab	1918	SRR15314528	19220	C	T	0,998673	2021-07-22	United States
S_19_R	S	19	SRR15314528	21618	C	G	0,750313	2021-07-22	United States
S_142_D	S	142	SRR15314528	21987	G	A	0,999414	2021-07-22	United States
S_156_NA	S	156	SRR15314528	22028	G	-AGTTCA	0,996161	2021-07-22	United States
S_452_R	S	452	SRR15314528	22917	T	G	0,999274	2021-07-22	United States
S_478_K	S	478	SRR15314528	22995	C	A	0,665546	2021-07-22	United States
S_614_G	S	614	SRR15314528	23403	A	G	0,999212	2021-07-22	United States
S_681_R	S	681	SRR15314528	23604	C	G	0,999558	2021-07-22	United States
S_950_N	S	950	SRR15314528	24410	G	A	0,999785	2021-07-22	United States
ORF3a_26_L	ORF3a	26	SRR15314528	25469	C	T	0,999659	2021-07-22	United States
ORF3a_104_S	ORF3a	104	SRR15314528	25702	C	T	0,997025	2021-07-22	United States
M_82_T	M	82	SRR15314528	26767	T	C	0,994279	2021-07-22	United States
ORF7a_82_A	ORF7a	82	SRR15314528	27638	T	C	0,99918	2021-07-22	United States
ORF7a_120_I	ORF7a	120	SRR15314528	27752	C	T	0,998663	2021-07-22	United States
ORF7b_40_I	ORF7b	40	SRR15314528	27874	C	T	0,646882	2021-07-22	United States
ORF8_118_NA	ORF8	118	SRR15314528	28247	A	-GATTTC	0,997632	2021-07-22	United States
N_63_G	N	63	SRR15314528	28461	A	G	0,999367	2021-07-22	United States
N_203_M	N	203	SRR15314528	28881	G	T	0,999818	2021-07-22	United States
N_208_S	N	208	SRR15314528	28895	G	T	0,995825	2021-07-22	United States
N_215_C	N	215	SRR15314528	28916	G	T	0,998373	2021-07-22	United States
N_365_L	N	365	SRR15314528	29367	C	T	0,995343	2021-07-22	United States
N_377_Y	N	377	SRR15314528	29402	G	T	0,999513	2021-07-22	United States
ORF1ab_1306_S	ORF1ab	1306	SRR15314531	4181	G	T	0,999214	2021-07-22	United States
ORF1ab_2046_L	ORF1ab	2046	SRR15314531	6402	C	T	0,589898	2021-07-22	United States
ORF1ab_2224_F	ORF1ab	2224	SRR15314531	6936	C	T	0,996774	2021-07-22	United States
ORF1ab_2287_S	ORF1ab	2287	SRR15314531	7124	C	T	0,99925	2021-07-22	United States
ORF1ab_2495_I	ORF1ab	2495	SRR15314531	7749	C	T	0,0642674	2021-07-22	United States
ORF1ab_2554_V	ORF1ab	2554	SRR15314531	7926	C	T	0,997339	2021-07-22	United States
ORF1ab_2930_L	ORF1ab	2930	SRR15314531	9053	G	T	0,998339	2021-07-22	United States
ORF1ab_3255_I	ORF1ab	3255	SRR15314531	10029	C	T	0,237577	2021-07-22	United States
ORF1ab_3646_A	ORF1ab	3646	SRR15314531	11201	A	G	0,951703	2021-07-22	United States
ORF1ab_183_V	ORF1ab	183	SRR15314531	14014	T	G	0,996913	2021-07-22	United States
ORF1ab_314_L	ORF1ab	314	SRR15314531	14408	C	T	0,157306	2021-07-22	United States
ORF1ab_662_S	ORF1ab	662	SRR15314531	15451	G	A	0,711126	2021-07-22	United States
ORF1ab_1000_L	ORF1ab	1000	SRR15314531	16466	C	T	0,999589	2021-07-22	United States
ORF1ab_1918_V	ORF1ab	1918	SRR15314531	19220	C	T	0,999174	2021-07-22	United States
S_19_R	S	19	SRR15314531	21618	C	G	0,686782	2021-07-22	United States
S_142_D	S	142	SRR15314531	21987	G	A	0,999802	2021-07-22	United States
S_156_NA	S	156	SRR15314531	22028	G	-AGTTCA	0,997016	2021-07-22	United States
S_452_R	S	452	SRR15314531	22917	T	G	0,999171	2021-07-22	United States
S_478_K	S	478	SRR15314531	22995	C	A	0,750123	2021-07-22	United States
S_614_G	S	614	SRR15314531	23403	A	G	0,999435	2021-07-22	United States
S_681_R	S	681	SRR15314531	23604	C	G	0,999067	2021-07-22	United States
S_950_N	S	950	SRR15314531	24410	G	A	0,999635	2021-07-22	United States
ORF3a_26_L	ORF3a	26	SRR15314531	25469	C	T	0,999626	2021-07-22	United States
M_82_T	M	82	SRR15314531	26767	T	C	0,993021	2021-07-22	United States
M_160_Y	M	160	SRR15314531	27000	G	T	0,0512726	2021-07-22	United States
ORF7a_82_A	ORF7a	82	SRR15314531	27638	T	C	0,999877	2021-07-22	United States
ORF7a_120_I	ORF7a	120	SRR15314531	27752	C	T	0,999669	2021-07-22	United States
ORF7b_40_I	ORF7b	40	SRR15314531	27874	C	T	0,598833	2021-07-22	United States
ORF8_118_NA	ORF8	118	SRR15314531	28247	A	-GATTTC	0,997123	2021-07-22	United States
N_63_G	N	63	SRR15314531	28461	A	G	0,99932	2021-07-22	United States
N_203_M	N	203	SRR15314531	28881	G	T	0,999653	2021-07-22	United States
N_215_C	N	215	SRR15314531	28916	G	T	0,999235	2021-07-22	United States
N_377_Y	N	377	SRR15314531	29402	G	T	0,999483	2021-07-22	United States
ORF1ab_309_L	ORF1ab	309	SRR15314535	1191	C	T	0,752366	2021-07-22	United States
ORF1ab_1640_L	ORF1ab	1640	SRR15314535	5184	C	T	0,948552	2021-07-22	United States
ORF1ab_3209_V	ORF1ab	3209	SRR15314535	9891	C	T	0,997102	2021-07-22	United States
ORF1ab_3718_A	ORF1ab	3718	SRR15314535	11418	T	C	0,996816	2021-07-22	United States
ORF1ab_314_L	ORF1ab	314	SRR15314535	14408	C	T	0,309844	2021-07-22	United States
ORF1ab_662_S	ORF1ab	662	SRR15314535	15451	G	A	0,762193	2021-07-22	United States
ORF1ab_762_S	ORF1ab	762	SRR15314535	15751	G	T	0,996871	2021-07-22	United States
ORF1ab_1000_L	ORF1ab	1000	SRR15314535	16466	C	T	0,999281	2021-07-22	United States
ORF1ab_1570_L	ORF1ab	1570	SRR15314535	18176	C	T	0,994502	2021-07-22	United States
S_19_R	S	19	SRR15314535	21618	C	G	0,710585	2021-07-22	United States
S_142_D	S	142	SRR15314535	21987	G	A	0,998361	2021-07-22	United States
S_156_NA	S	156	SRR15314535	22028	G	-AGTTCA	0,997356	2021-07-22	United States
S_233_V	S	233	SRR15314535	22259	A	G	0,99586	2021-07-22	United States
S_452_R	S	452	SRR15314535	22917	T	G	0,996676	2021-07-22	United States
S_478_K	S	478	SRR15314535	22995	C	A	0,640884	2021-07-22	United States
S_614_G	S	614	SRR15314535	23403	A	G	0,999558	2021-07-22	United States
S_681_R	S	681	SRR15314535	23604	C	G	0,999737	2021-07-22	United States
S_950_N	S	950	SRR15314535	24410	G	A	0,999522	2021-07-22	United States
S_1071_E	S	1071	SRR15314535	24773	C	G	0,0735294	2021-07-22	United States
S_1141_W	S	1141	SRR15314535	24984	T	G	0,582861	2021-07-22	United States
ORF3a_26_L	ORF3a	26	SRR15314535	25469	C	T	0,999634	2021-07-22	United States
E_62_F	E	62	SRR15314535	26428	G	T	0,993998	2021-07-22	United States
M_82_T	M	82	SRR15314535	26767	T	C	0,994297	2021-07-22	United States
ORF7a_82_A	ORF7a	82	SRR15314535	27638	T	C	0,999303	2021-07-22	United States
ORF7a_116_F	ORF7a	116	SRR15314535	27739	C	T	0,995123	2021-07-22	United States
ORF7a_120_I	ORF7a	120	SRR15314535	27752	C	T	0,999302	2021-07-22	United States
ORF8_118_NA	ORF8	118	SRR15314535	28247	A	-GATTTC	0,9971	2021-07-22	United States
N_49_I	N	49	SRR15314535	28419	C	T	0,75455	2021-07-22	United States
N_63_G	N	63	SRR15314535	28461	A	G	0,999113	2021-07-22	United States
N_203_M	N	203	SRR15314535	28881	G	T	0,999437	2021-07-22	United States
N_377_Y	N	377	SRR15314535	29402	G	T	0,999423	2021-07-22	United States
ORF1ab_1640_L	ORF1ab	1640	SRR15314539	5184	C	T	0,942641	2021-07-22	United States
ORF1ab_3209_V	ORF1ab	3209	SRR15314539	9891	C	T	0,99438	2021-07-22	United States
ORF1ab_3603_NA	ORF1ab	3603	SRR15314539	11074	C	+T	0,0899294	2021-07-22	United States
ORF1ab_3606_NA	ORF1ab	3606	SRR15314539	11082	T	-G	0,11751	2021-07-22	United States
ORF1ab_3606_F	ORF1ab	3606	SRR15314539	11083	G	T	0,987867	2021-07-22	United States
ORF1ab_3718_A	ORF1ab	3718	SRR15314539	11418	T	C	0,992527	2021-07-22	United States
ORF1ab_3750_I	ORF1ab	3750	SRR15314539	11514	C	T	0,967061	2021-07-22	United States
ORF1ab_314_L	ORF1ab	314	SRR15314539	14408	C	T	0,184866	2021-07-22	United States
ORF1ab_662_S	ORF1ab	662	SRR15314539	15451	G	A	0,752562	2021-07-22	United States
ORF1ab_1000_L	ORF1ab	1000	SRR15314539	16466	C	T	0,999369	2021-07-22	United States
S_19_R	S	19	SRR15314539	21618	C	G	0,747982	2021-07-22	United States
S_142_D	S	142	SRR15314539	21987	G	A	0,999145	2021-07-22	United States
S_156_NA	S	156	SRR15314539	22028	G	-AGTTCA	0,999142	2021-07-22	United States
S_222_V	S	222	SRR15314539	22227	C	T	0,992218	2021-07-22	United States
S_452_R	S	452	SRR15314539	22917	T	G	1	2021-07-22	United States
S_478_K	S	478	SRR15314539	22995	C	A	0,718905	2021-07-22	United States
S_614_G	S	614	SRR15314539	23403	A	G	1	2021-07-22	United States
S_681_R	S	681	SRR15314539	23604	C	G	1	2021-07-22	United States
S_938_F	S	938	SRR15314539	24374	C	T	0,99196	2021-07-22	United States
S_950_N	S	950	SRR15314539	24410	G	A	1	2021-07-22	United States
S_1074_S	S	1074	SRR15314539	24783	A	G	0,990424	2021-07-22	United States
S_1129_L	S	1129	SRR15314539	24947	G	T	0,973424	2021-07-22	United States
S_1264_L	S	1264	SRR15314539	25352	G	T	0,981113	2021-07-22	United States
ORF3a_26_L	ORF3a	26	SRR15314539	25469	C	T	0,999242	2021-07-22	United States
M_82_T	M	82	SRR15314539	26767	T	C	0,993736	2021-07-22	United States
ORF6_48_N	ORF6	48	SRR15314539	27345	A	T	0,996353	2021-07-22	United States
ORF7a_82_A	ORF7a	82	SRR15314539	27638	T	C	0,999063	2021-07-22	United States
ORF7a_120_I	ORF7a	120	SRR15314539	27752	C	T	0,999585	2021-07-22	United States
ORF8_54_L	ORF8	54	SRR15314539	28054	C	T	0,996516	2021-07-22	United States
ORF8_118_NA	ORF8	118	SRR15314539	28247	A	-GATTTC	0,995764	2021-07-22	United States
N_63_G	N	63	SRR15314539	28461	A	G	0,999851	2021-07-22	United States
N_96_S	N	96	SRR15314539	28559	G	A	0,991938	2021-07-22	United States
N_203_M	N	203	SRR15314539	28881	G	T	0,999706	2021-07-22	United States
N_366_I	N	366	SRR15314539	29370	C	T	0,992661	2021-07-22	United States
N_377_Y	N	377	SRR15314539	29402	G	T	0,999611	2021-07-22	United States
ORF1ab_1306_S	ORF1ab	1306	SRR15314540	4181	G	T	0,998609	2021-07-22	United States
ORF1ab_2046_L	ORF1ab	2046	SRR15314540	6402	C	T	0,40774	2021-07-22	United States
ORF1ab_2287_S	ORF1ab	2287	SRR15314540	7124	C	T	0,999064	2021-07-22	United States
ORF1ab_2930_L	ORF1ab	2930	SRR15314540	9053	G	T	0,997527	2021-07-22	United States
ORF1ab_3255_I	ORF1ab	3255	SRR15314540	10029	C	T	0,296297	2021-07-22	United States
ORF1ab_3646_A	ORF1ab	3646	SRR15314540	11201	A	G	0,955617	2021-07-22	United States
ORF1ab_314_L	ORF1ab	314	SRR15314540	14408	C	T	0,195166	2021-07-22	United States
ORF1ab_454_I	ORF1ab	454	SRR15314540	14829	G	T	0,994967	2021-07-22	United States
ORF1ab_662_S	ORF1ab	662	SRR15314540	15451	G	A	0,699652	2021-07-22	United States
ORF1ab_1000_L	ORF1ab	1000	SRR15314540	16466	C	T	0,999159	2021-07-22	United States
ORF1ab_1257_V	ORF1ab	1257	SRR15314540	17236	A	G	0,996676	2021-07-22	United States
ORF1ab_1315_C	ORF1ab	1315	SRR15314540	17410	C	T	0,992593	2021-07-22	United States
ORF1ab_1918_V	ORF1ab	1918	SRR15314540	19220	C	T	0,998627	2021-07-22	United States
ORF1ab_2462_R	ORF1ab	2462	SRR15314540	20852	T	G	0,0966654	2021-07-22	United States
S_19_R	S	19	SRR15314540	21618	C	G	0,74316	2021-07-22	United States
S_142_D	S	142	SRR15314540	21987	G	A	0,999208	2021-07-22	United States
S_156_NA	S	156	SRR15314540	22028	G	-AGTTCA	0,996229	2021-07-22	United States
S_452_R	S	452	SRR15314540	22917	T	G	0,99876	2021-07-22	United States
S_478_K	S	478	SRR15314540	22995	C	A	0,81802	2021-07-22	United States
S_614_G	S	614	SRR15314540	23403	A	G	0,999528	2021-07-22	United States
S_681_R	S	681	SRR15314540	23604	C	G	0,999256	2021-07-22	United States
S_950_N	S	950	SRR15314540	24410	G	A	0,99965	2021-07-22	United States
ORF3a_26_L	ORF3a	26	SRR15314540	25469	C	T	0,999636	2021-07-22	United States
M_82_T	M	82	SRR15314540	26767	T	C	0,991369	2021-07-22	United States
ORF7a_82_A	ORF7a	82	SRR15314540	27638	T	C	0,999089	2021-07-22	United States
ORF7a_120_I	ORF7a	120	SRR15314540	27752	C	T	1	2021-07-22	United States
ORF7b_40_I	ORF7b	40	SRR15314540	27874	C	T	0,551425	2021-07-22	United States
ORF8_118_NA	ORF8	118	SRR15314540	28247	A	-GATTTC	0,997421	2021-07-22	United States
N_63_G	N	63	SRR15314540	28461	A	G	0,999389	2021-07-22	United States
N_203_M	N	203	SRR15314540	28881	G	T	0,999283	2021-07-22	United States
N_215_C	N	215	SRR15314540	28916	G	T	0,997731	2021-07-22	United States
N_377_Y	N	377	SRR15314540	29402	G	T	0,999566	2021-07-22	United States
N_415_G	N	415	SRR15314540	29517	A	G	0,0996213	2021-07-22	United States
ORF1ab_89_I	ORF1ab	89	SRR15314542	530	G	A	0,409475	2021-07-22	United States
ORF1ab_1306_S	ORF1ab	1306	SRR15314542	4181	G	T	1	2021-07-22	United States
ORF1ab_2046_L	ORF1ab	2046	SRR15314542	6402	C	T	0,598311	2021-07-22	United States
ORF1ab_2287_S	ORF1ab	2287	SRR15314542	7124	C	T	1	2021-07-22	United States
ORF1ab_2930_L	ORF1ab	2930	SRR15314542	9053	G	T	0,989848	2021-07-22	United States
ORF1ab_3255_I	ORF1ab	3255	SRR15314542	10029	C	T	0,213964	2021-07-22	United States
ORF1ab_3646_A	ORF1ab	3646	SRR15314542	11201	A	G	0,957143	2021-07-22	United States
ORF1ab_314_L	ORF1ab	314	SRR15314542	14408	C	T	0,188406	2021-07-22	United States
ORF1ab_662_S	ORF1ab	662	SRR15314542	15451	G	A	0,693796	2021-07-22	United States
ORF1ab_1000_L	ORF1ab	1000	SRR15314542	16466	C	T	0,999523	2021-07-22	United States
ORF1ab_1918_V	ORF1ab	1918	SRR15314542	19220	C	T	0,99705	2021-07-22	United States
ORF1ab_2297_C	ORF1ab	2297	SRR15314542	20356	G	T	0,38765	2021-07-22	United States
S_19_R	S	19	SRR15314542	21618	C	G	0,750892	2021-07-22	United States
S_142_D	S	142	SRR15314542	21987	G	A	0,980645	2021-07-22	United States
S_156_NA	S	156	SRR15314542	22028	G	-AGTTCA	0,987013	2021-07-22	United States
S_452_R	S	452	SRR15314542	22917	T	G	0,995455	2021-07-22	United States
S_478_K	S	478	SRR15314542	22995	C	A	0,785714	2021-07-22	United States
S_614_G	S	614	SRR15314542	23403	A	G	1	2021-07-22	United States
S_681_R	S	681	SRR15314542	23604	C	G	0,996644	2021-07-22	United States
S_950_N	S	950	SRR15314542	24410	G	A	0,998811	2021-07-22	United States
ORF3a_26_L	ORF3a	26	SRR15314542	25469	C	T	0,999603	2021-07-22	United States
ORF3a_239_Q	ORF3a	239	SRR15314542	26107	G	C	0,664122	2021-07-22	United States
M_82_T	M	82	SRR15314542	26767	T	C	0,997475	2021-07-22	United States
ORF7a_82_A	ORF7a	82	SRR15314542	27638	T	C	1	2021-07-22	United States
ORF7a_120_I	ORF7a	120	SRR15314542	27752	C	T	1	2021-07-22	United States
ORF7b_40_I	ORF7b	40	SRR15314542	27874	C	T	0,670616	2021-07-22	United States
ORF8_118_NA	ORF8	118	SRR15314542	28247	A	-GATTTC	0,997057	2021-07-22	United States
N_63_G	N	63	SRR15314542	28461	A	G	0,998729	2021-07-22	United States
N_203_M	N	203	SRR15314542	28881	G	T	1	2021-07-22	United States
N_215_C	N	215	SRR15314542	28916	G	T	0,997722	2021-07-22	United States
N_377_Y	N	377	SRR15314542	29402	G	T	0,999237	2021-07-22	United States
ORF1ab_1306_S	ORF1ab	1306	SRR15314543	4181	G	T	0,998443	2021-07-22	United States
ORF1ab_1397_V	ORF1ab	1397	SRR15314543	4455	C	T	0,989565	2021-07-22	United States
ORF1ab_1529_R	ORF1ab	1529	SRR15314543	4851	A	G	0,762279	2021-07-22	United States
ORF1ab_2046_L	ORF1ab	2046	SRR15314543	6402	C	T	0,731927	2021-07-22	United States
ORF1ab_2287_S	ORF1ab	2287	SRR15314543	7124	C	T	0,998501	2021-07-22	United States
ORF1ab_2855_V	ORF1ab	2855	SRR15314543	8829	C	T	0,992448	2021-07-22	United States
ORF1ab_2930_L	ORF1ab	2930	SRR15314543	9053	G	T	0,994433	2021-07-22	United States
ORF1ab_3255_I	ORF1ab	3255	SRR15314543	10029	C	T	0,261158	2021-07-22	United States
ORF1ab_3603_NA	ORF1ab	3603	SRR15314543	11074	C	+T	0,0857847	2021-07-22	United States
ORF1ab_3606_NA	ORF1ab	3606	SRR15314543	11082	T	-G	0,104291	2021-07-22	United States
ORF1ab_3606_F	ORF1ab	3606	SRR15314543	11083	G	T	0,99025	2021-07-22	United States
ORF1ab_3646_A	ORF1ab	3646	SRR15314543	11201	A	G	0,912716	2021-07-22	United States
ORF1ab_314_L	ORF1ab	314	SRR15314543	14408	C	T	0,21914	2021-07-22	United States
ORF1ab_662_S	ORF1ab	662	SRR15314543	15451	G	A	0,741868	2021-07-22	United States
ORF1ab_1000_L	ORF1ab	1000	SRR15314543	16466	C	T	0,99939	2021-07-22	United States
ORF1ab_1847_S	ORF1ab	1847	SRR15314543	19006	G	T	0,995202	2021-07-22	United States
ORF1ab_1918_V	ORF1ab	1918	SRR15314543	19220	C	T	0,99813	2021-07-22	United States
S_19_R	S	19	SRR15314543	21618	C	G	0,723478	2021-07-22	United States
S_95_I	S	95	SRR15314543	21846	C	T	1	2021-07-22	United States
S_142_D	S	142	SRR15314543	21987	G	A	1	2021-07-22	United States
S_156_NA	S	156	SRR15314543	22028	G	-AGTTCA	0,998424	2021-07-22	United States
S_452_R	S	452	SRR15314543	22917	T	G	0,998351	2021-07-22	United States
S_478_K	S	478	SRR15314543	22995	C	A	0,667941	2021-07-22	United States
S_614_G	S	614	SRR15314543	23403	A	G	0,999007	2021-07-22	United States
S_681_R	S	681	SRR15314543	23604	C	G	0,999737	2021-07-22	United States
S_950_N	S	950	SRR15314543	24410	G	A	1	2021-07-22	United States
ORF3a_26_L	ORF3a	26	SRR15314543	25469	C	T	0,999373	2021-07-22	United States
M_82_T	M	82	SRR15314543	26767	T	C	0,995125	2021-07-22	United States
ORF7a_82_A	ORF7a	82	SRR15314543	27638	T	C	0,999247	2021-07-22	United States
ORF7a_120_I	ORF7a	120	SRR15314543	27752	C	T	0,998335	2021-07-22	United States
ORF7b_40_I	ORF7b	40	SRR15314543	27874	C	T	0,638667	2021-07-22	United States
ORF8_118_NA	ORF8	118	SRR15314543	28247	A	-GATTTC	0,997809	2021-07-22	United States
N_63_G	N	63	SRR15314543	28461	A	G	0,99899	2021-07-22	United States
N_203_M	N	203	SRR15314543	28881	G	T	0,999335	2021-07-22	United States
N_215_C	N	215	SRR15314543	28916	G	T	0,998512	2021-07-22	United States
N_377_Y	N	377	SRR15314543	29402	G	T	0,999451	2021-07-22	United States
N_417_I	N	417	SRR15314543	29523	C	T	0,446029	2021-07-22	United States
ORF1ab_309_L	ORF1ab	309	SRR15314544	1191	C	T	0,642611	2021-07-22	United States
ORF1ab_538_A	ORF1ab	538	SRR15314544	1877	T	G	0,993238	2021-07-22	United States
ORF1ab_1640_L	ORF1ab	1640	SRR15314544	5184	C	T	0,935826	2021-07-22	United States
ORF1ab_2636_T	ORF1ab	2636	SRR15314544	8171	G	A	0,99196	2021-07-22	United States
ORF1ab_3209_V	ORF1ab	3209	SRR15314544	9891	C	T	0,995408	2021-07-22	United States
ORF1ab_3718_A	ORF1ab	3718	SRR15314544	11418	T	C	0,993035	2021-07-22	United States
ORF1ab_314_L	ORF1ab	314	SRR15314544	14408	C	T	0,21168	2021-07-22	United States
ORF1ab_662_S	ORF1ab	662	SRR15314544	15451	G	A	0,719606	2021-07-22	United States
ORF1ab_1000_L	ORF1ab	1000	SRR15314544	16466	C	T	0,999487	2021-07-22	United States
ORF1ab_1441_H	ORF1ab	1441	SRR15314544	17790	G	T	0,963169	2021-07-22	United States
ORF1ab_1570_L	ORF1ab	1570	SRR15314544	18176	C	T	0,993905	2021-07-22	United States
ORF1ab_1898_F	ORF1ab	1898	SRR15314544	19160	C	T	0,992493	2021-07-22	United States
ORF1ab_2417_I	ORF1ab	2417	SRR15314544	20718	G	T	0,991125	2021-07-22	United States
S_19_R	S	19	SRR15314544	21618	C	G	0,764464	2021-07-22	United States
S_142_D	S	142	SRR15314544	21987	G	A	0,999715	2021-07-22	United States
S_156_NA	S	156	SRR15314544	22028	G	-AGTTCA	0,995992	2021-07-22	United States
S_452_R	S	452	SRR15314544	22917	T	G	0,999581	2021-07-22	United States
S_478_K	S	478	SRR15314544	22995	C	A	0,729141	2021-07-22	United States
S_614_G	S	614	SRR15314544	23403	A	G	0,999262	2021-07-22	United States
S_681_R	S	681	SRR15314544	23604	C	G	0,999723	2021-07-22	United States
S_950_N	S	950	SRR15314544	24410	G	A	0,99958	2021-07-22	United States
ORF3a_26_L	ORF3a	26	SRR15314544	25469	C	T	0,999734	2021-07-22	United States
M_82_T	M	82	SRR15314544	26767	T	C	0,993759	2021-07-22	United States
ORF7a_82_A	ORF7a	82	SRR15314544	27638	T	C	0,99945	2021-07-22	United States
ORF7a_116_F	ORF7a	116	SRR15314544	27739	C	T	0,996386	2021-07-22	United States
ORF7a_120_I	ORF7a	120	SRR15314544	27752	C	T	0,999842	2021-07-22	United States
ORF8_118_NA	ORF8	118	SRR15314544	28247	A	-GATTTC	0,997065	2021-07-22	United States
N_63_G	N	63	SRR15314544	28461	A	G	0,999431	2021-07-22	United States
N_203_M	N	203	SRR15314544	28881	G	T	0,999277	2021-07-22	United States
N_377_Y	N	377	SRR15314544	29402	G	T	0,999363	2021-07-22	United States
ORF1ab_1306_S	ORF1ab	1306	SRR15314548	4181	G	T	0,998899	2021-07-22	United States
ORF1ab_1758_H	ORF1ab	1758	SRR15314548	5539	G	T	0,993044	2021-07-22	United States
ORF1ab_2046_L	ORF1ab	2046	SRR15314548	6402	C	T	0,720844	2021-07-22	United States
ORF1ab_2287_S	ORF1ab	2287	SRR15314548	7124	C	T	0,99898	2021-07-22	United States
ORF1ab_2930_L	ORF1ab	2930	SRR15314548	9053	G	T	0,997763	2021-07-22	United States
ORF1ab_3255_I	ORF1ab	3255	SRR15314548	10029	C	T	0,173742	2021-07-22	United States
ORF1ab_3483_F	ORF1ab	3483	SRR15314548	10712	C	T	0,0642323	2021-07-22	United States
ORF1ab_3646_A	ORF1ab	3646	SRR15314548	11201	A	G	0,951711	2021-07-22	United States
ORF1ab_314_L	ORF1ab	314	SRR15314548	14408	C	T	0,276615	2021-07-22	United States
ORF1ab_662_S	ORF1ab	662	SRR15314548	15451	G	A	0,798995	2021-07-22	United States
ORF1ab_1000_L	ORF1ab	1000	SRR15314548	16466	C	T	0,994212	2021-07-22	United States
ORF1ab_1918_V	ORF1ab	1918	SRR15314548	19220	C	T	0,998805	2021-07-22	United States
S_19_R	S	19	SRR15314548	21618	C	G	0,820326	2021-07-22	United States
S_112_L	S	112	SRR15314548	21897	C	T	1	2021-07-22	United States
S_142_D	S	142	SRR15314548	21987	G	A	0,999681	2021-07-22	United States
S_156_NA	S	156	SRR15314548	22028	G	-AGTTCA	0,996485	2021-07-22	United States
S_452_R	S	452	SRR15314548	22917	T	G	0,999125	2021-07-22	United States
S_478_K	S	478	SRR15314548	22995	C	A	0,674451	2021-07-22	United States
S_614_G	S	614	SRR15314548	23403	A	G	0,999481	2021-07-22	United States
S_681_R	S	681	SRR15314548	23604	C	G	0,999324	2021-07-22	United States
S_950_N	S	950	SRR15314548	24410	G	A	0,999631	2021-07-22	United States
ORF3a_26_L	ORF3a	26	SRR15314548	25469	C	T	0,999854	2021-07-22	United States
ORF3a_239_Q	ORF3a	239	SRR15314548	26107	G	C	0,605199	2021-07-22	United States
M_82_T	M	82	SRR15314548	26767	T	C	0,989841	2021-07-22	United States
ORF7a_82_A	ORF7a	82	SRR15314548	27638	T	C	1	2021-07-22	United States
ORF7a_120_I	ORF7a	120	SRR15314548	27752	C	T	0,999614	2021-07-22	United States
ORF7b_40_I	ORF7b	40	SRR15314548	27874	C	T	0,71283	2021-07-22	United States
ORF8_118_NA	ORF8	118	SRR15314548	28247	A	-GATTTC	0,997355	2021-07-22	United States
N_63_G	N	63	SRR15314548	28461	A	G	0,999434	2021-07-22	United States
N_203_M	N	203	SRR15314548	28881	G	T	0,999587	2021-07-22	United States
N_215_C	N	215	SRR15314548	28916	G	T	0,998202	2021-07-22	United States
N_377_Y	N	377	SRR15314548	29402	G	T	0,999495	2021-07-22	United States
ORF1ab_1306_S	ORF1ab	1306	SRR15314549	4181	G	T	0,998458	2021-07-22	United States
ORF1ab_2046_L	ORF1ab	2046	SRR15314549	6402	C	T	0,722172	2021-07-22	United States
ORF1ab_2287_S	ORF1ab	2287	SRR15314549	7124	C	T	0,999305	2021-07-22	United States
ORF1ab_2327_C	ORF1ab	2327	SRR15314549	7246	G	T	0,99304	2021-07-22	United States
ORF1ab_2930_L	ORF1ab	2930	SRR15314549	9053	G	T	0,99636	2021-07-22	United States
ORF1ab_3255_I	ORF1ab	3255	SRR15314549	10029	C	T	0,22601	2021-07-22	United States
ORF1ab_3646_A	ORF1ab	3646	SRR15314549	11201	A	G	0,934009	2021-07-22	United States
ORF1ab_3731_V	ORF1ab	3731	SRR15314549	11456	A	G	0,996132	2021-07-22	United States
ORF1ab_4083_M	ORF1ab	4083	SRR15314549	12513	C	T	0,994845	2021-07-22	United States
ORF1ab_314_L	ORF1ab	314	SRR15314549	14408	C	T	0,203165	2021-07-22	United States
ORF1ab_355_Y	ORF1ab	355	SRR15314549	14531	C	A	0,995489	2021-07-22	United States
ORF1ab_662_S	ORF1ab	662	SRR15314549	15451	G	A	0,757301	2021-07-22	United States
ORF1ab_1000_L	ORF1ab	1000	SRR15314549	16466	C	T	0,999145	2021-07-22	United States
ORF1ab_1918_V	ORF1ab	1918	SRR15314549	19220	C	T	0,998792	2021-07-22	United States
S_19_R	S	19	SRR15314549	21618	C	G	0,751396	2021-07-22	United States
S_142_D	S	142	SRR15314549	21987	G	A	0,999222	2021-07-22	United States
S_156_NA	S	156	SRR15314549	22028	G	-AGTTCA	0,99688	2021-07-22	United States
S_452_R	S	452	SRR15314549	22917	T	G	0,999011	2021-07-22	United States
S_478_K	S	478	SRR15314549	22995	C	A	0,751778	2021-07-22	United States
S_614_G	S	614	SRR15314549	23403	A	G	1	2021-07-22	United States
S_681_R	S	681	SRR15314549	23604	C	G	0,999472	2021-07-22	United States
S_950_N	S	950	SRR15314549	24410	G	A	0,9996	2021-07-22	United States
S_1246_C	S	1246	SRR15314549	25298	G	T	0,943007	2021-07-22	United States
ORF3a_26_L	ORF3a	26	SRR15314549	25469	C	T	0,999551	2021-07-22	United States
M_82_T	M	82	SRR15314549	26767	T	C	0,993023	2021-07-22	United States
ORF7a_82_A	ORF7a	82	SRR15314549	27638	T	C	0,999349	2021-07-22	United States
ORF7a_120_I	ORF7a	120	SRR15314549	27752	C	T	0,999797	2021-07-22	United States
ORF7b_40_I	ORF7b	40	SRR15314549	27874	C	T	0,623356	2021-07-22	United States
ORF8_118_NA	ORF8	118	SRR15314549	28247	A	-GATTTC	0,996898	2021-07-22	United States
N_63_G	N	63	SRR15314549	28461	A	G	0,999326	2021-07-22	United States
N_203_M	N	203	SRR15314549	28881	G	T	0,999474	2021-07-22	United States
N_215_C	N	215	SRR15314549	28916	G	T	0,998119	2021-07-22	United States
N_377_Y	N	377	SRR15314549	29402	G	T	0,999513	2021-07-22	United States
ORF1ab_599_V	ORF1ab	599	SRR15314569	2061	C	T	0,999181	2021-07-26	United States
ORF1ab_1306_S	ORF1ab	1306	SRR15314569	4181	G	T	0,999688	2021-07-26	United States
ORF1ab_2046_L	ORF1ab	2046	SRR15314569	6402	C	T	0,999406	2021-07-26	United States
ORF1ab_2287_S	ORF1ab	2287	SRR15314569	7124	C	T	0,999831	2021-07-26	United States
ORF1ab_2930_L	ORF1ab	2930	SRR15314569	9053	G	T	0,999141	2021-07-26	United States
ORF1ab_3255_I	ORF1ab	3255	SRR15314569	10029	C	T	0,999708	2021-07-26	United States
ORF1ab_3646_A	ORF1ab	3646	SRR15314569	11201	A	G	0,998849	2021-07-26	United States
ORF1ab_314_L	ORF1ab	314	SRR15314569	14408	C	T	0,999558	2021-07-26	United States
ORF1ab_662_S	ORF1ab	662	SRR15314569	15451	G	A	0,998202	2021-07-26	United States
ORF1ab_1000_L	ORF1ab	1000	SRR15314569	16466	C	T	0,999314	2021-07-26	United States
ORF1ab_1918_V	ORF1ab	1918	SRR15314569	19220	C	T	0,999064	2021-07-26	United States
S_19_R	S	19	SRR15314569	21618	C	G	0,998504	2021-07-26	United States
S_452_R	S	452	SRR15314569	22917	T	G	0,987547	2021-07-26	United States
S_478_K	S	478	SRR15314569	22995	C	A	1	2021-07-26	United States
S_614_G	S	614	SRR15314569	23403	A	G	0,99895	2021-07-26	United States
S_681_R	S	681	SRR15314569	23604	C	G	0,999321	2021-07-26	United States
S_950_N	S	950	SRR15314569	24410	G	A	0,967749	2021-07-26	United States
S_1104_L	S	1104	SRR15314569	24872	G	T	0,999487	2021-07-26	United States
S_1177_I	S	1177	SRR15314569	25091	G	A	0,9994	2021-07-26	United States
ORF3a_26_L	ORF3a	26	SRR15314569	25469	C	T	0,99939	2021-07-26	United States
M_82_T	M	82	SRR15314569	26767	T	C	0,999752	2021-07-26	United States
ORF7a_82_A	ORF7a	82	SRR15314569	27638	T	C	0,99937	2021-07-26	United States
ORF7a_120_I	ORF7a	120	SRR15314569	27752	C	T	1	2021-07-26	United States
ORF7b_40_I	ORF7b	40	SRR15314569	27874	C	T	1	2021-07-26	United States
ORF8_118_NA	ORF8	118	SRR15314569	28247	A	-GATTTC	0,866989	2021-07-26	United States
ORF8_120_L	ORF8	120	SRR15314569	28253	C	A	0,98977	2021-07-26	United States
N_63_G	N	63	SRR15314569	28461	A	G	0,983177	2021-07-26	United States
N_203_M	N	203	SRR15314569	28881	G	T	1	2021-07-26	United States
N_215_C	N	215	SRR15314569	28916	G	T	1	2021-07-26	United States
N_243_C	N	243	SRR15314569	29000	G	T	0,846033	2021-07-26	United States
N_377_Y	N	377	SRR15314569	29402	G	T	0,997018	2021-07-26	United States
ORF1ab_1306_S	ORF1ab	1306	SRR15314570	4181	G	T	0,998611	2021-07-26	United States
ORF1ab_2046_L	ORF1ab	2046	SRR15314570	6402	C	T	0,999863	2021-07-26	United States
ORF1ab_2287_S	ORF1ab	2287	SRR15314570	7124	C	T	0,99892	2021-07-26	United States
ORF1ab_2930_L	ORF1ab	2930	SRR15314570	9053	G	T	0,999821	2021-07-26	United States
ORF1ab_3255_I	ORF1ab	3255	SRR15314570	10029	C	T	0,999212	2021-07-26	United States
ORF1ab_3571_V	ORF1ab	3571	SRR15314570	10977	C	T	0,998851	2021-07-26	United States
ORF1ab_3646_A	ORF1ab	3646	SRR15314570	11201	A	G	0,999339	2021-07-26	United States
ORF1ab_314_L	ORF1ab	314	SRR15314570	14408	C	T	0,999417	2021-07-26	United States
ORF1ab_662_S	ORF1ab	662	SRR15314570	15451	G	A	0,99892	2021-07-26	United States
ORF1ab_1000_L	ORF1ab	1000	SRR15314570	16466	C	T	0,999156	2021-07-26	United States
ORF1ab_1918_V	ORF1ab	1918	SRR15314570	19220	C	T	0,997856	2021-07-26	United States
S_19_R	S	19	SRR15314570	21618	C	G	0,99974	2021-07-26	United States
S_452_R	S	452	SRR15314570	22917	T	G	0,999337	2021-07-26	United States
S_478_K	S	478	SRR15314570	22995	C	A	0,999712	2021-07-26	United States
S_614_G	S	614	SRR15314570	23403	A	G	0,999587	2021-07-26	United States
S_661_D	S	661	SRR15314570	23545	G	T	0,998572	2021-07-26	United States
S_681_R	S	681	SRR15314570	23604	C	G	0,999599	2021-07-26	United States
S_950_N	S	950	SRR15314570	24410	G	A	0,971257	2021-07-26	United States
ORF3a_26_L	ORF3a	26	SRR15314570	25469	C	T	0,999567	2021-07-26	United States
M_82_T	M	82	SRR15314570	26767	T	C	0,99976	2021-07-26	United States
ORF7a_82_A	ORF7a	82	SRR15314570	27638	T	C	1	2021-07-26	United States
ORF7a_120_I	ORF7a	120	SRR15314570	27752	C	T	0,999715	2021-07-26	United States
ORF7b_40_I	ORF7b	40	SRR15314570	27874	C	T	1	2021-07-26	United States
ORF8_118_NA	ORF8	118	SRR15314570	28247	A	-GATTTC	0,880766	2021-07-26	United States
ORF8_120_L	ORF8	120	SRR15314570	28253	C	A	0,989059	2021-07-26	United States
N_63_G	N	63	SRR15314570	28461	A	G	0,983955	2021-07-26	United States
N_203_M	N	203	SRR15314570	28881	G	T	0,998258	2021-07-26	United States
N_215_C	N	215	SRR15314570	28916	G	T	1	2021-07-26	United States
N_377_Y	N	377	SRR15314570	29402	G	T	0,998419	2021-07-26	United States
ORF1ab_309_L	ORF1ab	309	SRR15314572	1191	C	T	0,999377	2021-07-26	United States
ORF1ab_1640_L	ORF1ab	1640	SRR15314572	5184	C	T	0,998568	2021-07-26	United States
ORF1ab_1921_Q	ORF1ab	1921	SRR15314572	6027	C	A	1	2021-07-26	United States
ORF1ab_2980_N	ORF1ab	2980	SRR15314572	9203	G	A	0,995191	2021-07-26	United States
ORF1ab_3138_S	ORF1ab	3138	SRR15314572	9678	T	C	0,999689	2021-07-26	United States
ORF1ab_3580_Q	ORF1ab	3580	SRR15314572	11005	C	A	0,997627	2021-07-26	United States
ORF1ab_314_L	ORF1ab	314	SRR15314572	14408	C	T	0,999303	2021-07-26	United States
ORF1ab_2310_R	ORF1ab	2310	SRR15314572	20396	A	G	0,999129	2021-07-26	United States
S_19_R	S	19	SRR15314572	21618	C	G	0,999474	2021-07-26	United States
S_452_R	S	452	SRR15314572	22917	T	G	0,999761	2021-07-26	United States
S_478_K	S	478	SRR15314572	22995	C	A	0,999861	2021-07-26	United States
S_614_G	S	614	SRR15314572	23403	A	G	0,999354	2021-07-26	United States
S_681_R	S	681	SRR15314572	23604	C	G	0,999068	2021-07-26	United States
S_950_N	S	950	SRR15314572	24410	G	A	0,966294	2021-07-26	United States
ORF3a_26_L	ORF3a	26	SRR15314572	25469	C	T	0,999141	2021-07-26	United States
M_82_T	M	82	SRR15314572	26767	T	C	0,999762	2021-07-26	United States
M_167_D	M	167	SRR15314572	27023	A	C	0,999041	2021-07-26	United States
ORF7a_82_A	ORF7a	82	SRR15314572	27638	T	C	0,999129	2021-07-26	United States
ORF7a_120_I	ORF7a	120	SRR15314572	27752	C	T	0,999816	2021-07-26	United States
ORF8_121_L	ORF8	121	SRR15314572	28254	A	C	0,997493	2021-07-26	United States
N_63_G	N	63	SRR15314572	28461	A	G	0,984535	2021-07-26	United States
N_203_M	N	203	SRR15314572	28881	G	T	1	2021-07-26	United States
N_377_Y	N	377	SRR15314572	29402	G	T	0,999653	2021-07-26	United States
ORF1ab_1306_S	ORF1ab	1306	SRR15314579	4181	G	T	0,999171	2021-07-27	United States
ORF1ab_2046_L	ORF1ab	2046	SRR15314579	6402	C	T	0,999229	2021-07-27	United States
ORF1ab_2287_S	ORF1ab	2287	SRR15314579	7124	C	T	0,999766	2021-07-27	United States
ORF1ab_2930_L	ORF1ab	2930	SRR15314579	9053	G	T	0,999487	2021-07-27	United States
ORF1ab_3255_I	ORF1ab	3255	SRR15314579	10029	C	T	1	2021-07-27	United States
ORF1ab_3646_A	ORF1ab	3646	SRR15314579	11201	A	G	0,999348	2021-07-27	United States
ORF1ab_314_L	ORF1ab	314	SRR15314579	14408	C	T	0,999166	2021-07-27	United States
ORF1ab_662_S	ORF1ab	662	SRR15314579	15451	G	A	0,99975	2021-07-27	United States
ORF1ab_1000_L	ORF1ab	1000	SRR15314579	16466	C	T	0,999061	2021-07-27	United States
ORF1ab_1918_V	ORF1ab	1918	SRR15314579	19220	C	T	0,999316	2021-07-27	United States
S_19_R	S	19	SRR15314579	21618	C	G	0,999121	2021-07-27	United States
S_452_R	S	452	SRR15314579	22917	T	G	0,99906	2021-07-27	United States
S_478_K	S	478	SRR15314579	22995	C	A	0,999855	2021-07-27	United States
S_522_V	S	522	SRR15314579	23127	C	T	0,998827	2021-07-27	United States
S_681_R	S	681	SRR15314579	23604	C	G	0,998993	2021-07-27	United States
S_950_N	S	950	SRR15314579	24410	G	A	0,968049	2021-07-27	United States
ORF3a_26_L	ORF3a	26	SRR15314579	25469	C	T	0,998832	2021-07-27	United States
ORF3a_239_Q	ORF3a	239	SRR15314579	26107	G	C	0,998519	2021-07-27	United States
M_82_T	M	82	SRR15314579	26767	T	C	0,999621	2021-07-27	United States
ORF6_21_A	ORF6	21	SRR15314579	27262	A	G	0,999661	2021-07-27	United States
ORF7a_82_A	ORF7a	82	SRR15314579	27638	T	C	0,999788	2021-07-27	United States
ORF7a_120_I	ORF7a	120	SRR15314579	27752	C	T	0,999458	2021-07-27	United States
ORF7b_40_I	ORF7b	40	SRR15314579	27874	C	T	0,99976	2021-07-27	United States
ORF8_118_NA	ORF8	118	SRR15314579	28247	A	-GATTTC	0,874619	2021-07-27	United States
ORF8_120_L	ORF8	120	SRR15314579	28253	C	A	0,992366	2021-07-27	United States
N_63_G	N	63	SRR15314579	28461	A	G	0,987749	2021-07-27	United States
N_203_M	N	203	SRR15314579	28881	G	T	0,999254	2021-07-27	United States
N_215_C	N	215	SRR15314579	28916	G	T	0,999273	2021-07-27	United States
N_377_Y	N	377	SRR15314579	29402	G	T	1	2021-07-27	United States
ORF1ab_1306_S	ORF1ab	1306	SRR15314582	4181	G	T	0,999106	2021-07-26	United States
ORF1ab_2038_D	ORF1ab	2038	SRR15314582	6377	A	G	0,0540881	2021-07-26	United States
ORF1ab_2046_L	ORF1ab	2046	SRR15314582	6402	C	T	0,999418	2021-07-26	United States
ORF1ab_2287_S	ORF1ab	2287	SRR15314582	7124	C	T	0,99974	2021-07-26	United States
ORF1ab_2354_S	ORF1ab	2354	SRR15314582	7326	T	C	0,0556289	2021-07-26	United States
ORF1ab_2916_P	ORF1ab	2916	SRR15314582	9011	G	C	0,0506165	2021-07-26	United States
ORF1ab_2930_L	ORF1ab	2930	SRR15314582	9053	G	T	0,999387	2021-07-26	United States
ORF1ab_3255_I	ORF1ab	3255	SRR15314582	10029	C	T	1	2021-07-26	United States
ORF1ab_3543_NA	ORF1ab	3543	SRR15314582	10892	A	-C	0,0538847	2021-07-26	United States
ORF1ab_3646_A	ORF1ab	3646	SRR15314582	11201	A	G	0,999441	2021-07-26	United States
ORF1ab_314_L	ORF1ab	314	SRR15314582	14408	C	T	0,999465	2021-07-26	United States
ORF1ab_662_S	ORF1ab	662	SRR15314582	15451	G	A	0,999464	2021-07-26	United States
ORF1ab_1000_L	ORF1ab	1000	SRR15314582	16466	C	T	0,99955	2021-07-26	United States
ORF1ab_1642_A	ORF1ab	1642	SRR15314582	18392	T	C	0,0521305	2021-07-26	United States
ORF1ab_1713_NA	ORF1ab	1713	SRR15314582	18606	C	-T	0,0571882	2021-07-26	United States
ORF1ab_1918_V	ORF1ab	1918	SRR15314582	19220	C	T	0,99928	2021-07-26	United States
S_19_R	S	19	SRR15314582	21618	C	G	0,99965	2021-07-26	United States
S_452_R	S	452	SRR15314582	22917	T	G	0,999599	2021-07-26	United States
S_478_K	S	478	SRR15314582	22995	C	A	0,999671	2021-07-26	United States
S_614_G	S	614	SRR15314582	23403	A	G	0,999697	2021-07-26	United States
S_681_R	S	681	SRR15314582	23604	C	G	0,999638	2021-07-26	United States
S_950_N	S	950	SRR15314582	24410	G	A	0,860899	2021-07-26	United States
ORF3a_26_L	ORF3a	26	SRR15314582	25469	C	T	0,999392	2021-07-26	United States
ORF3a_239_Q	ORF3a	239	SRR15314582	26107	G	C	1	2021-07-26	United States
E_43_F	E	43	SRR15314582	26372	G	T	1	2021-07-26	United States
M_82_T	M	82	SRR15314582	26767	T	C	0,999878	2021-07-26	United States
ORF7a_82_A	ORF7a	82	SRR15314582	27638	T	C	1	2021-07-26	United States
ORF7a_120_I	ORF7a	120	SRR15314582	27752	C	T	1	2021-07-26	United States
ORF7b_40_I	ORF7b	40	SRR15314582	27874	C	T	0,999468	2021-07-26	United States
ORF8_118_NA	ORF8	118	SRR15314582	28247	A	-GATTTC	0,874985	2021-07-26	United States
ORF8_120_L	ORF8	120	SRR15314582	28253	C	A	0,995721	2021-07-26	United States
N_63_G	N	63	SRR15314582	28461	A	G	0,984331	2021-07-26	United States
N_203_M	N	203	SRR15314582	28881	G	T	1	2021-07-26	United States
N_215_C	N	215	SRR15314582	28916	G	T	1	2021-07-26	United States
N_377_Y	N	377	SRR15314582	29402	G	T	0,999393	2021-07-26	United States
ORF1ab_426_C	ORF1ab	426	SRR15314585	1541	C	T	0,998923	2021-07-26	United States
ORF1ab_1306_S	ORF1ab	1306	SRR15314585	4181	G	T	0,99932	2021-07-26	United States
ORF1ab_2046_L	ORF1ab	2046	SRR15314585	6402	C	T	0,999131	2021-07-26	United States
ORF1ab_2287_S	ORF1ab	2287	SRR15314585	7124	C	T	0,999483	2021-07-26	United States
ORF1ab_2930_L	ORF1ab	2930	SRR15314585	9053	G	T	0,99983	2021-07-26	United States
ORF1ab_3255_I	ORF1ab	3255	SRR15314585	10029	C	T	0,999358	2021-07-26	United States
ORF1ab_3646_A	ORF1ab	3646	SRR15314585	11201	A	G	0,999361	2021-07-26	United States
ORF1ab_314_L	ORF1ab	314	SRR15314585	14408	C	T	0,999603	2021-07-26	United States
ORF1ab_662_S	ORF1ab	662	SRR15314585	15451	G	A	0,999216	2021-07-26	United States
ORF1ab_1000_L	ORF1ab	1000	SRR15314585	16466	C	T	0,998946	2021-07-26	United States
ORF1ab_1918_V	ORF1ab	1918	SRR15314585	19220	C	T	0,997521	2021-07-26	United States
S_19_R	S	19	SRR15314585	21618	C	G	0,999179	2021-07-26	United States
S_452_R	S	452	SRR15314585	22917	T	G	0,999389	2021-07-26	United States
S_478_K	S	478	SRR15314585	22995	C	A	0,999092	2021-07-26	United States
S_614_G	S	614	SRR15314585	23403	A	G	1	2021-07-26	United States
S_681_R	S	681	SRR15314585	23604	C	G	0,999796	2021-07-26	United States
S_950_N	S	950	SRR15314585	24410	G	A	0,973484	2021-07-26	United States
ORF3a_26_L	ORF3a	26	SRR15314585	25469	C	T	0,999326	2021-07-26	United States
ORF3a_239_Q	ORF3a	239	SRR15314585	26107	G	C	1	2021-07-26	United States
M_82_T	M	82	SRR15314585	26767	T	C	0,99923	2021-07-26	United States
M_124_F	M	124	SRR15314585	26892	C	T	0,15291	2021-07-26	United States
ORF7a_82_A	ORF7a	82	SRR15314585	27638	T	C	0,999019	2021-07-26	United States
ORF7a_120_I	ORF7a	120	SRR15314585	27752	C	T	0,998943	2021-07-26	United States
ORF7b_40_I	ORF7b	40	SRR15314585	27874	C	T	0,999731	2021-07-26	United States
ORF8_118_NA	ORF8	118	SRR15314585	28247	A	-GATTTC	0,871452	2021-07-26	United States
ORF8_120_L	ORF8	120	SRR15314585	28253	C	A	0,992347	2021-07-26	United States
N_63_G	N	63	SRR15314585	28461	A	G	0,98396	2021-07-26	United States
N_203_M	N	203	SRR15314585	28881	G	T	1	2021-07-26	United States
N_215_C	N	215	SRR15314585	28916	G	T	0,999447	2021-07-26	United States
N_377_Y	N	377	SRR15314585	29402	G	T	0,9997	2021-07-26	United States
ORF1ab_1228_G	ORF1ab	1228	SRR15314587	3948	A	G	0,999253	2021-07-26	United States
ORF1ab_1306_S	ORF1ab	1306	SRR15314587	4181	G	T	0,999292	2021-07-26	United States
ORF1ab_2033_V	ORF1ab	2033	SRR15314587	6363	C	T	0,999233	2021-07-26	United States
ORF1ab_2046_L	ORF1ab	2046	SRR15314587	6402	C	T	0,999212	2021-07-26	United States
ORF1ab_2287_S	ORF1ab	2287	SRR15314587	7124	C	T	0,999388	2021-07-26	United States
ORF1ab_2930_L	ORF1ab	2930	SRR15314587	9053	G	T	0,999798	2021-07-26	United States
ORF1ab_3255_I	ORF1ab	3255	SRR15314587	10029	C	T	0,99976	2021-07-26	United States
ORF1ab_3646_A	ORF1ab	3646	SRR15314587	11201	A	G	0,999711	2021-07-26	United States
ORF1ab_3766_F	ORF1ab	3766	SRR15314587	11562	G	T	0,998225	2021-07-26	United States
ORF1ab_314_L	ORF1ab	314	SRR15314587	14408	C	T	0,999496	2021-07-26	United States
ORF1ab_662_S	ORF1ab	662	SRR15314587	15451	G	A	0,999023	2021-07-26	United States
ORF1ab_1000_L	ORF1ab	1000	SRR15314587	16466	C	T	0,998532	2021-07-26	United States
ORF1ab_1918_V	ORF1ab	1918	SRR15314587	19220	C	T	0,997687	2021-07-26	United States
S_19_R	S	19	SRR15314587	21618	C	G	0,999672	2021-07-26	United States
S_452_R	S	452	SRR15314587	22917	T	G	0,999748	2021-07-26	United States
S_478_K	S	478	SRR15314587	22995	C	A	0,999729	2021-07-26	United States
S_614_G	S	614	SRR15314587	23403	A	G	0,998707	2021-07-26	United States
S_681_R	S	681	SRR15314587	23604	C	G	0,999632	2021-07-26	United States
S_950_N	S	950	SRR15314587	24410	G	A	0,965151	2021-07-26	United States
ORF3a_26_L	ORF3a	26	SRR15314587	25469	C	T	0,999367	2021-07-26	United States
ORF3a_239_Q	ORF3a	239	SRR15314587	26107	G	C	0,999398	2021-07-26	United States
M_82_T	M	82	SRR15314587	26767	T	C	0,999603	2021-07-26	United States
ORF7a_82_A	ORF7a	82	SRR15314587	27638	T	C	0,99914	2021-07-26	United States
ORF7a_120_I	ORF7a	120	SRR15314587	27752	C	T	0,99976	2021-07-26	United States
ORF7b_40_I	ORF7b	40	SRR15314587	27874	C	T	0,999685	2021-07-26	United States
ORF8_118_NA	ORF8	118	SRR15314587	28247	A	-GATTTC	0,874946	2021-07-26	United States
ORF8_120_L	ORF8	120	SRR15314587	28253	C	A	0,982111	2021-07-26	United States
N_63_G	N	63	SRR15314587	28461	A	G	0,979589	2021-07-26	United States
N_203_M	N	203	SRR15314587	28881	G	T	1	2021-07-26	United States
N_215_C	N	215	SRR15314587	28916	G	T	1	2021-07-26	United States
N_377_Y	N	377	SRR15314587	29402	G	T	0,995361	2021-07-26	United States
ORF1ab_257_T	ORF1ab	257	SRR15314592	1035	T	C	0,999721	2021-07-26	United States
ORF1ab_565_T	ORF1ab	565	SRR15314592	1958	G	A	0,975941	2021-07-26	United States
ORF1ab_690_T	ORF1ab	690	SRR15314592	2333	G	A	0,0662081	2021-07-26	United States
ORF1ab_1640_L	ORF1ab	1640	SRR15314592	5184	C	T	0,998974	2021-07-26	United States
ORF1ab_3209_V	ORF1ab	3209	SRR15314592	9891	C	T	0,999666	2021-07-26	United States
ORF1ab_3718_A	ORF1ab	3718	SRR15314592	11418	T	C	0,999574	2021-07-26	United States
ORF1ab_3750_I	ORF1ab	3750	SRR15314592	11514	C	T	0,999731	2021-07-26	United States
ORF1ab_314_L	ORF1ab	314	SRR15314592	14408	C	T	0,999178	2021-07-26	United States
ORF1ab_662_S	ORF1ab	662	SRR15314592	15451	G	A	0,999073	2021-07-26	United States
ORF1ab_1000_L	ORF1ab	1000	SRR15314592	16466	C	T	0,999477	2021-07-26	United States
S_19_R	S	19	SRR15314592	21618	C	G	0,999589	2021-07-26	United States
S_222_V	S	222	SRR15314592	22227	C	T	1	2021-07-26	United States
S_452_R	S	452	SRR15314592	22917	T	G	0,999433	2021-07-26	United States
S_478_K	S	478	SRR15314592	22995	C	A	0,999518	2021-07-26	United States
S_614_G	S	614	SRR15314592	23403	A	G	1	2021-07-26	United States
S_681_R	S	681	SRR15314592	23604	C	G	0,9999	2021-07-26	United States
S_950_N	S	950	SRR15314592	24410	G	A	0,961239	2021-07-26	United States
ORF3a_26_L	ORF3a	26	SRR15314592	25469	C	T	0,999847	2021-07-26	United States
ORF3a_224_C	ORF3a	224	SRR15314592	26062	G	T	0,999314	2021-07-26	United States
M_82_T	M	82	SRR15314592	26767	T	C	0,999628	2021-07-26	United States
M_197_N	M	197	SRR15314592	27112	G	A	0,997606	2021-07-26	United States
ORF7a_82_A	ORF7a	82	SRR15314592	27638	T	C	0,999147	2021-07-26	United States
ORF7a_120_I	ORF7a	120	SRR15314592	27752	C	T	0,99927	2021-07-26	United States
ORF8_16_S	ORF8	16	SRR15314592	27940	T	C	1	2021-07-26	United States
ORF8_118_NA	ORF8	118	SRR15314592	28247	A	-GATTTC	0,873694	2021-07-26	United States
ORF8_120_L	ORF8	120	SRR15314592	28253	C	A	0,98338	2021-07-26	United States
N_63_G	N	63	SRR15314592	28461	A	G	0,984875	2021-07-26	United States
N_203_M	N	203	SRR15314592	28881	G	T	1	2021-07-26	United States
N_377_Y	N	377	SRR15314592	29402	G	T	1	2021-07-26	United States
ORF1ab_1306_S	ORF1ab	1306	SRR15314611	4181	G	T	0,998864	2021-07-25	United States
ORF1ab_1408_NA	ORF1ab	1408	SRR15314611	4488	G	-TA	0,0815489	2021-07-25	United States
ORF1ab_2046_L	ORF1ab	2046	SRR15314611	6402	C	T	1	2021-07-25	United States
ORF1ab_2287_S	ORF1ab	2287	SRR15314611	7124	C	T	1	2021-07-25	United States
ORF1ab_2540_NA	ORF1ab	2540	SRR15314611	7883	G	-T	0,107817	2021-07-25	United States
ORF1ab_2640_NA	ORF1ab	2640	SRR15314611	8185	G	+T	0,0656763	2021-07-25	United States
ORF1ab_2782_L	ORF1ab	2782	SRR15314611	8609	T	C	0,107275	2021-07-25	United States
ORF1ab_2930_L	ORF1ab	2930	SRR15314611	9053	G	T	0,999861	2021-07-25	United States
ORF1ab_3255_I	ORF1ab	3255	SRR15314611	10029	C	T	1	2021-07-25	United States
ORF1ab_3646_A	ORF1ab	3646	SRR15314611	11201	A	G	0,999507	2021-07-25	United States
ORF1ab_3714_L	ORF1ab	3714	SRR15314611	11405	G	C	0,0647619	2021-07-25	United States
ORF1ab_4044_T	ORF1ab	4044	SRR15314611	12395	G	A	0,0840288	2021-07-25	United States
ORF1ab_314_L	ORF1ab	314	SRR15314611	14408	C	T	0,999644	2021-07-25	United States
ORF1ab_662_S	ORF1ab	662	SRR15314611	15451	G	A	0,999676	2021-07-25	United States
ORF1ab_1000_L	ORF1ab	1000	SRR15314611	16466	C	T	0,999308	2021-07-25	United States
ORF1ab_1656_NA	ORF1ab	1656	SRR15314611	18433	G	-AT	0,0639047	2021-07-25	United States
ORF1ab_1918_V	ORF1ab	1918	SRR15314611	19220	C	T	0,998856	2021-07-25	United States
ORF1ab_2141_*	ORF1ab	2141	SRR15314611	19888	A	T	0,0816686	2021-07-25	United States
S_5_F	S	5	SRR15314611	21575	C	T	0,186813	2021-07-25	United States
S_19_R	S	19	SRR15314611	21618	C	G	0,999338	2021-07-25	United States
S_452_R	S	452	SRR15314611	22917	T	G	0,999408	2021-07-25	United States
S_478_K	S	478	SRR15314611	22995	C	A	0,999627	2021-07-25	United States
S_522_V	S	522	SRR15314611	23127	C	T	1	2021-07-25	United States
S_681_R	S	681	SRR15314611	23604	C	G	0,99987	2021-07-25	United States
S_950_N	S	950	SRR15314611	24410	G	A	0,915584	2021-07-25	United States
ORF3a_26_L	ORF3a	26	SRR15314611	25469	C	T	0,999863	2021-07-25	United States
ORF3a_149_NA	ORF3a	149	SRR15314611	25839	G	-C	0,0606848	2021-07-25	United States
ORF3a_239_Q	ORF3a	239	SRR15314611	26107	G	C	1	2021-07-25	United States
E_4_V	E	4	SRR15314611	26254	T	G	0,0520349	2021-07-25	United States
M_82_T	M	82	SRR15314611	26767	T	C	0,99981	2021-07-25	United States
ORF6_21_A	ORF6	21	SRR15314611	27262	A	G	0,999954	2021-07-25	United States
ORF7a_82_A	ORF7a	82	SRR15314611	27638	T	C	1	2021-07-25	United States
ORF7a_120_I	ORF7a	120	SRR15314611	27752	C	T	1	2021-07-25	United States
ORF7b_40_I	ORF7b	40	SRR15314611	27874	C	T	1	2021-07-25	United States
ORF8_118_NA	ORF8	118	SRR15314611	28247	A	-GATTTC	0,863346	2021-07-25	United States
ORF8_120_L	ORF8	120	SRR15314611	28253	C	A	0,978307	2021-07-25	United States
N_63_G	N	63	SRR15314611	28461	A	G	0,990436	2021-07-25	United States
N_203_M	N	203	SRR15314611	28881	G	T	1	2021-07-25	United States
N_215_C	N	215	SRR15314611	28916	G	T	1	2021-07-25	United States
N_377_Y	N	377	SRR15314611	29402	G	T	1	2021-07-25	United States
ORF1ab_1120_S	ORF1ab	1120	SRR15314612	3623	C	T	0,179471	2021-07-26	United States
ORF1ab_1306_S	ORF1ab	1306	SRR15314612	4181	G	T	0,99965	2021-07-26	United States
ORF1ab_2046_L	ORF1ab	2046	SRR15314612	6402	C	T	0,999328	2021-07-26	United States
ORF1ab_2287_S	ORF1ab	2287	SRR15314612	7124	C	T	0,999834	2021-07-26	United States
ORF1ab_2327_C	ORF1ab	2327	SRR15314612	7246	G	T	0,999448	2021-07-26	United States
ORF1ab_2930_L	ORF1ab	2930	SRR15314612	9053	G	T	0,999049	2021-07-26	United States
ORF1ab_3255_I	ORF1ab	3255	SRR15314612	10029	C	T	1	2021-07-26	United States
ORF1ab_3646_A	ORF1ab	3646	SRR15314612	11201	A	G	0,998946	2021-07-26	United States
ORF1ab_3714_A	ORF1ab	3714	SRR15314612	11406	T	C	0,999564	2021-07-26	United States
ORF1ab_3731_V	ORF1ab	3731	SRR15314612	11456	A	G	0,999459	2021-07-26	United States
ORF1ab_314_L	ORF1ab	314	SRR15314612	14408	C	T	0,999492	2021-07-26	United States
ORF1ab_662_S	ORF1ab	662	SRR15314612	15451	G	A	0,99959	2021-07-26	United States
ORF1ab_1000_L	ORF1ab	1000	SRR15314612	16466	C	T	0,999479	2021-07-26	United States
ORF1ab_1918_V	ORF1ab	1918	SRR15314612	19220	C	T	0,99828	2021-07-26	United States
S_19_R	S	19	SRR15314612	21618	C	G	0,999622	2021-07-26	United States
S_452_R	S	452	SRR15314612	22917	T	G	0,99937	2021-07-26	United States
S_478_K	S	478	SRR15314612	22995	C	A	0,999537	2021-07-26	United States
S_614_G	S	614	SRR15314612	23403	A	G	0,999448	2021-07-26	United States
S_681_R	S	681	SRR15314612	23604	C	G	0,999435	2021-07-26	United States
S_950_N	S	950	SRR15314612	24410	G	A	0,942634	2021-07-26	United States
ORF3a_26_L	ORF3a	26	SRR15314612	25469	C	T	0,99972	2021-07-26	United States
M_82_T	M	82	SRR15314612	26767	T	C	0,999653	2021-07-26	United States
ORF7a_82_A	ORF7a	82	SRR15314612	27638	T	C	1	2021-07-26	United States
ORF7a_120_I	ORF7a	120	SRR15314612	27752	C	T	1	2021-07-26	United States
ORF7b_40_I	ORF7b	40	SRR15314612	27874	C	T	0,999697	2021-07-26	United States
ORF8_118_NA	ORF8	118	SRR15314612	28247	A	-GATTTC	0,87944	2021-07-26	United States
ORF8_120_L	ORF8	120	SRR15314612	28253	C	A	0,996812	2021-07-26	United States
N_63_G	N	63	SRR15314612	28461	A	G	0,984425	2021-07-26	United States
N_377_Y	N	377	SRR15314612	29402	G	T	1	2021-07-26	United States
ORF1ab_153_T	ORF1ab	153	SRR15314617	722	C	A	0,871436	2021-07-26	United States
ORF1ab_1306_S	ORF1ab	1306	SRR15314617	4181	G	T	0,998531	2021-07-26	United States
ORF1ab_2046_L	ORF1ab	2046	SRR15314617	6402	C	T	0,999583	2021-07-26	United States
ORF1ab_2287_S	ORF1ab	2287	SRR15314617	7124	C	T	0,999639	2021-07-26	United States
ORF1ab_2554_V	ORF1ab	2554	SRR15314617	7926	C	T	0,999647	2021-07-26	United States
ORF1ab_2930_L	ORF1ab	2930	SRR15314617	9053	G	T	0,999821	2021-07-26	United States
ORF1ab_3255_I	ORF1ab	3255	SRR15314617	10029	C	T	0,999699	2021-07-26	United States
ORF1ab_3646_A	ORF1ab	3646	SRR15314617	11201	A	G	0,999501	2021-07-26	United States
ORF1ab_183_V	ORF1ab	183	SRR15314617	14014	T	G	0,999763	2021-07-26	United States
ORF1ab_314_L	ORF1ab	314	SRR15314617	14408	C	T	0,999572	2021-07-26	United States
ORF1ab_662_S	ORF1ab	662	SRR15314617	15451	G	A	0,999703	2021-07-26	United States
ORF1ab_1000_L	ORF1ab	1000	SRR15314617	16466	C	T	0,999226	2021-07-26	United States
ORF1ab_1918_V	ORF1ab	1918	SRR15314617	19220	C	T	0,997811	2021-07-26	United States
S_19_R	S	19	SRR15314617	21618	C	G	0,999137	2021-07-26	United States
S_452_R	S	452	SRR15314617	22917	T	G	0,999331	2021-07-26	United States
S_478_K	S	478	SRR15314617	22995	C	A	0,999707	2021-07-26	United States
S_614_G	S	614	SRR15314617	23403	A	G	0,999838	2021-07-26	United States
S_681_R	S	681	SRR15314617	23604	C	G	0,999016	2021-07-26	United States
S_950_N	S	950	SRR15314617	24410	G	A	0,961734	2021-07-26	United States
ORF3a_26_L	ORF3a	26	SRR15314617	25469	C	T	0,999161	2021-07-26	United States
M_82_T	M	82	SRR15314617	26767	T	C	0,999803	2021-07-26	United States
ORF7a_82_A	ORF7a	82	SRR15314617	27638	T	C	0,998994	2021-07-26	United States
ORF7a_120_I	ORF7a	120	SRR15314617	27752	C	T	0,999052	2021-07-26	United States
ORF7b_40_I	ORF7b	40	SRR15314617	27874	C	T	1	2021-07-26	United States
ORF8_118_NA	ORF8	118	SRR15314617	28247	A	-GATTTC	0,877091	2021-07-26	United States
ORF8_120_L	ORF8	120	SRR15314617	28253	C	A	0,970037	2021-07-26	United States
N_63_G	N	63	SRR15314617	28461	A	G	0,985102	2021-07-26	United States
N_203_M	N	203	SRR15314617	28881	G	T	1	2021-07-26	United States
N_215_C	N	215	SRR15314617	28916	G	T	1	2021-07-26	United States
N_377_Y	N	377	SRR15314617	29402	G	T	0,99897	2021-07-26	United States
ORF1ab_261_N	ORF1ab	261	SRR15314620	1048	G	T	0,999894	2021-07-26	United States
ORF1ab_1306_S	ORF1ab	1306	SRR15314620	4181	G	T	0,999115	2021-07-26	United States
ORF1ab_2046_L	ORF1ab	2046	SRR15314620	6402	C	T	0,999506	2021-07-26	United States
ORF1ab_2287_S	ORF1ab	2287	SRR15314620	7124	C	T	0,999434	2021-07-26	United States
ORF1ab_2930_L	ORF1ab	2930	SRR15314620	9053	G	T	0,999811	2021-07-26	United States
ORF1ab_3255_I	ORF1ab	3255	SRR15314620	10029	C	T	0,999589	2021-07-26	United States
ORF1ab_3646_A	ORF1ab	3646	SRR15314620	11201	A	G	0,99915	2021-07-26	United States
ORF1ab_314_L	ORF1ab	314	SRR15314620	14408	C	T	0,999631	2021-07-26	United States
ORF1ab_662_S	ORF1ab	662	SRR15314620	15451	G	A	0,999174	2021-07-26	United States
ORF1ab_1000_L	ORF1ab	1000	SRR15314620	16466	C	T	0,999192	2021-07-26	United States
ORF1ab_1397_I	ORF1ab	1397	SRR15314620	17658	G	T	0,999895	2021-07-26	United States
ORF1ab_1918_V	ORF1ab	1918	SRR15314620	19220	C	T	0,997792	2021-07-26	United States
ORF1ab_2667_I	ORF1ab	2667	SRR15314620	21468	G	T	1	2021-07-26	United States
S_19_R	S	19	SRR15314620	21618	C	G	1	2021-07-26	United States
S_452_R	S	452	SRR15314620	22917	T	G	0,999545	2021-07-26	United States
S_478_K	S	478	SRR15314620	22995	C	A	0,999832	2021-07-26	United States
S_614_G	S	614	SRR15314620	23403	A	G	0,999831	2021-07-26	United States
S_681_R	S	681	SRR15314620	23604	C	G	0,999787	2021-07-26	United States
S_950_N	S	950	SRR15314620	24410	G	A	0,964687	2021-07-26	United States
ORF3a_15_F	ORF3a	15	SRR15314620	25437	G	C	0,999694	2021-07-26	United States
ORF3a_26_L	ORF3a	26	SRR15314620	25469	C	T	0,9997	2021-07-26	United States
ORF3a_238_Y	ORF3a	238	SRR15314620	26104	G	T	0,999639	2021-07-26	United States
M_82_T	M	82	SRR15314620	26767	T	C	0,99909	2021-07-26	United States
ORF7a_82_A	ORF7a	82	SRR15314620	27638	T	C	0,999336	2021-07-26	United States
ORF7a_83_L	ORF7a	83	SRR15314620	27641	C	T	1	2021-07-26	United States
ORF7a_120_I	ORF7a	120	SRR15314620	27752	C	T	1	2021-07-26	United States
ORF7b_40_I	ORF7b	40	SRR15314620	27874	C	T	0,99884	2021-07-26	United States
ORF8_118_NA	ORF8	118	SRR15314620	28247	A	-GATTTC	0,880992	2021-07-26	United States
ORF8_120_L	ORF8	120	SRR15314620	28253	C	A	0,992366	2021-07-26	United States
N_63_G	N	63	SRR15314620	28461	A	G	0,977378	2021-07-26	United States
N_203_M	N	203	SRR15314620	28881	G	T	1	2021-07-26	United States
N_215_C	N	215	SRR15314620	28916	G	T	1	2021-07-26	United States
N_377_Y	N	377	SRR15314620	29402	G	T	0,999031	2021-07-26	United States
ORF1ab_309_L	ORF1ab	309	SRR15314623	1191	C	T	0,999806	2021-07-26	United States
ORF1ab_538_A	ORF1ab	538	SRR15314623	1877	T	G	0,968962	2021-07-26	United States
ORF1ab_1640_L	ORF1ab	1640	SRR15314623	5184	C	T	0,999479	2021-07-26	United States
ORF1ab_3209_V	ORF1ab	3209	SRR15314623	9891	C	T	0,999658	2021-07-26	United States
ORF1ab_3718_A	ORF1ab	3718	SRR15314623	11418	T	C	0,999345	2021-07-26	United States
ORF1ab_314_L	ORF1ab	314	SRR15314623	14408	C	T	0,999551	2021-07-26	United States
ORF1ab_662_S	ORF1ab	662	SRR15314623	15451	G	A	0,998916	2021-07-26	United States
ORF1ab_1000_L	ORF1ab	1000	SRR15314623	16466	C	T	0,998962	2021-07-26	United States
ORF1ab_1182_L	ORF1ab	1182	SRR15314623	17012	C	T	0,999202	2021-07-26	United States
ORF1ab_1570_L	ORF1ab	1570	SRR15314623	18176	C	T	0,999407	2021-07-26	United States
ORF1ab_1898_F	ORF1ab	1898	SRR15314623	19160	C	T	0,999738	2021-07-26	United States
ORF1ab_2183_Y	ORF1ab	2183	SRR15314623	20014	G	T	0,997414	2021-07-26	United States
ORF1ab_2417_I	ORF1ab	2417	SRR15314623	20718	G	T	0,999279	2021-07-26	United States
S_19_R	S	19	SRR15314623	21618	C	G	1	2021-07-26	United States
S_452_R	S	452	SRR15314623	22917	T	G	0,999832	2021-07-26	United States
S_478_K	S	478	SRR15314623	22995	C	A	0,999266	2021-07-26	United States
S_614_G	S	614	SRR15314623	23403	A	G	0,999087	2021-07-26	United States
S_681_R	S	681	SRR15314623	23604	C	G	0,999746	2021-07-26	United States
S_950_N	S	950	SRR15314623	24410	G	A	0,972612	2021-07-26	United States
ORF3a_26_L	ORF3a	26	SRR15314623	25469	C	T	0,99951	2021-07-26	United States
M_82_T	M	82	SRR15314623	26767	T	C	0,999435	2021-07-26	United States
ORF7a_82_A	ORF7a	82	SRR15314623	27638	T	C	0,999605	2021-07-26	United States
ORF7a_116_F	ORF7a	116	SRR15314623	27739	C	T	0,998611	2021-07-26	United States
ORF7a_120_I	ORF7a	120	SRR15314623	27752	C	T	0,999281	2021-07-26	United States
ORF7b_33_V	ORF7b	33	SRR15314623	27853	A	T	0,930927	2021-07-26	United States
ORF8_118_NA	ORF8	118	SRR15314623	28247	A	-GATTTC	0,876017	2021-07-26	United States
ORF8_120_L	ORF8	120	SRR15314623	28253	C	A	0,997333	2021-07-26	United States
N_63_G	N	63	SRR15314623	28461	A	G	0,983746	2021-07-26	United States
N_203_M	N	203	SRR15314623	28881	G	T	1	2021-07-26	United States
N_377_Y	N	377	SRR15314623	29402	G	T	0,998902	2021-07-26	United States
ORF1ab_1306_S	ORF1ab	1306	SRR15314626	4181	G	T	0,998869	2021-07-26	United States
ORF1ab_2046_L	ORF1ab	2046	SRR15314626	6402	C	T	0,999406	2021-07-26	United States
ORF1ab_2287_S	ORF1ab	2287	SRR15314626	7124	C	T	0,999455	2021-07-26	United States
ORF1ab_2930_L	ORF1ab	2930	SRR15314626	9053	G	T	0,999208	2021-07-26	United States
ORF1ab_3255_I	ORF1ab	3255	SRR15314626	10029	C	T	0,9997	2021-07-26	United States
ORF1ab_3646_A	ORF1ab	3646	SRR15314626	11201	A	G	0,999827	2021-07-26	United States
ORF1ab_314_L	ORF1ab	314	SRR15314626	14408	C	T	0,999319	2021-07-26	United States
ORF1ab_662_S	ORF1ab	662	SRR15314626	15451	G	A	0,999216	2021-07-26	United States
ORF1ab_829_I	ORF1ab	829	SRR15314626	15952	C	A	0,999387	2021-07-26	United States
ORF1ab_1000_L	ORF1ab	1000	SRR15314626	16466	C	T	0,998614	2021-07-26	United States
ORF1ab_1918_V	ORF1ab	1918	SRR15314626	19220	C	T	0,998161	2021-07-26	United States
ORF1ab_2342_L	ORF1ab	2342	SRR15314626	20491	G	T	0,999159	2021-07-26	United States
S_19_R	S	19	SRR15314626	21618	C	G	1	2021-07-26	United States
S_452_R	S	452	SRR15314626	22917	T	G	0,99985	2021-07-26	United States
S_478_K	S	478	SRR15314626	22995	C	A	0,999321	2021-07-26	United States
S_614_G	S	614	SRR15314626	23403	A	G	0,99982	2021-07-26	United States
S_681_R	S	681	SRR15314626	23604	C	G	0,999561	2021-07-26	United States
S_950_N	S	950	SRR15314626	24410	G	A	0,965783	2021-07-26	United States
ORF3a_26_L	ORF3a	26	SRR15314626	25469	C	T	0,999689	2021-07-26	United States
M_82_T	M	82	SRR15314626	26767	T	C	0,999458	2021-07-26	United States
ORF7a_82_A	ORF7a	82	SRR15314626	27638	T	C	0,999643	2021-07-26	United States
ORF7a_120_I	ORF7a	120	SRR15314626	27752	C	T	1	2021-07-26	United States
ORF7b_40_I	ORF7b	40	SRR15314626	27874	C	T	0,999711	2021-07-26	United States
ORF8_118_NA	ORF8	118	SRR15314626	28247	A	-GATTTC	0,871193	2021-07-26	United States
ORF8_120_L	ORF8	120	SRR15314626	28253	C	A	0,997963	2021-07-26	United States
N_9_L	N	9	SRR15314626	28299	A	T	0,998803	2021-07-26	United States
N_63_G	N	63	SRR15314626	28461	A	G	0,982954	2021-07-26	United States
N_203_M	N	203	SRR15314626	28881	G	T	1	2021-07-26	United States
N_215_C	N	215	SRR15314626	28916	G	T	1	2021-07-26	United States
N_377_Y	N	377	SRR15314626	29402	G	T	1	2021-07-26	United States
ORF1ab_445_D	ORF1ab	445	SRR15314628	1599	G	A	0,999697	2021-07-26	United States
ORF1ab_1306_S	ORF1ab	1306	SRR15314628	4181	G	T	0,997994	2021-07-26	United States
ORF1ab_1541_L	ORF1ab	1541	SRR15314628	4887	C	T	0,998866	2021-07-26	United States
ORF1ab_2046_L	ORF1ab	2046	SRR15314628	6402	C	T	0,999404	2021-07-26	United States
ORF1ab_2287_S	ORF1ab	2287	SRR15314628	7124	C	T	0,999388	2021-07-26	United States
ORF1ab_2930_L	ORF1ab	2930	SRR15314628	9053	G	T	0,999421	2021-07-26	United States
ORF1ab_3255_I	ORF1ab	3255	SRR15314628	10029	C	T	0,999262	2021-07-26	United States
ORF1ab_3646_A	ORF1ab	3646	SRR15314628	11201	A	G	0,998507	2021-07-26	United States
ORF1ab_314_L	ORF1ab	314	SRR15314628	14408	C	T	0,999297	2021-07-26	United States
ORF1ab_662_S	ORF1ab	662	SRR15314628	15451	G	A	0,999254	2021-07-26	United States
ORF1ab_1000_L	ORF1ab	1000	SRR15314628	16466	C	T	0,99901	2021-07-26	United States
ORF1ab_1918_V	ORF1ab	1918	SRR15314628	19220	C	T	0,998471	2021-07-26	United States
S_19_R	S	19	SRR15314628	21618	C	G	0,998787	2021-07-26	United States
S_452_R	S	452	SRR15314628	22917	T	G	0,999718	2021-07-26	United States
S_478_K	S	478	SRR15314628	22995	C	A	0,998913	2021-07-26	United States
S_614_G	S	614	SRR15314628	23403	A	G	0,999591	2021-07-26	United States
S_681_R	S	681	SRR15314628	23604	C	G	0,999786	2021-07-26	United States
S_950_N	S	950	SRR15314628	24410	G	A	0,971477	2021-07-26	United States
ORF3a_26_L	ORF3a	26	SRR15314628	25469	C	T	0,999659	2021-07-26	United States
ORF3a_239_Q	ORF3a	239	SRR15314628	26107	G	C	0,999795	2021-07-26	United States
M_82_T	M	82	SRR15314628	26767	T	C	0,999261	2021-07-26	United States
ORF7a_82_A	ORF7a	82	SRR15314628	27638	T	C	0,999779	2021-07-26	United States
ORF7a_120_I	ORF7a	120	SRR15314628	27752	C	T	1	2021-07-26	United States
ORF7b_40_I	ORF7b	40	SRR15314628	27874	C	T	1	2021-07-26	United States
ORF8_118_NA	ORF8	118	SRR15314628	28247	A	-GATTTC	0,871868	2021-07-26	United States
ORF8_120_L	ORF8	120	SRR15314628	28253	C	A	0,958944	2021-07-26	United States
N_63_G	N	63	SRR15314628	28461	A	G	0,986944	2021-07-26	United States
N_203_M	N	203	SRR15314628	28881	G	T	1	2021-07-26	United States
N_215_C	N	215	SRR15314628	28916	G	T	0,999162	2021-07-26	United States
N_334_I	N	334	SRR15314628	29274	C	T	0,999748	2021-07-26	United States
N_377_Y	N	377	SRR15314628	29402	G	T	1	2021-07-26	United States
ORF1ab_634_N	ORF1ab	634	SRR15314630	2167	G	T	0,99931	2021-07-25	United States
ORF1ab_1306_S	ORF1ab	1306	SRR15314630	4181	G	T	0,999237	2021-07-25	United States
ORF1ab_2046_L	ORF1ab	2046	SRR15314630	6402	C	T	0,999065	2021-07-25	United States
ORF1ab_2287_S	ORF1ab	2287	SRR15314630	7124	C	T	1	2021-07-25	United States
ORF1ab_2855_V	ORF1ab	2855	SRR15314630	8829	C	T	0,999341	2021-07-25	United States
ORF1ab_2930_L	ORF1ab	2930	SRR15314630	9053	G	T	0,999125	2021-07-25	United States
ORF1ab_3255_I	ORF1ab	3255	SRR15314630	10029	C	T	0,999558	2021-07-25	United States
ORF1ab_3646_A	ORF1ab	3646	SRR15314630	11201	A	G	0,998677	2021-07-25	United States
ORF1ab_4176_N	ORF1ab	4176	SRR15314630	12793	G	T	0,997439	2021-07-25	United States
ORF1ab_314_L	ORF1ab	314	SRR15314630	14408	C	T	0,999237	2021-07-25	United States
ORF1ab_662_S	ORF1ab	662	SRR15314630	15451	G	A	0,998693	2021-07-25	United States
ORF1ab_1000_L	ORF1ab	1000	SRR15314630	16466	C	T	0,999096	2021-07-25	United States
ORF1ab_1847_S	ORF1ab	1847	SRR15314630	19006	G	T	0,999319	2021-07-25	United States
ORF1ab_1918_V	ORF1ab	1918	SRR15314630	19220	C	T	0,999343	2021-07-25	United States
S_19_R	S	19	SRR15314630	21618	C	G	0,99877	2021-07-25	United States
S_452_R	S	452	SRR15314630	22917	T	G	0,999445	2021-07-25	United States
S_478_K	S	478	SRR15314630	22995	C	A	0,99929	2021-07-25	United States
S_614_G	S	614	SRR15314630	23403	A	G	0,999261	2021-07-25	United States
S_675_H	S	675	SRR15314630	23587	G	C	0,998243	2021-07-25	United States
S_681_R	S	681	SRR15314630	23604	C	G	1	2021-07-25	United States
S_950_N	S	950	SRR15314630	24410	G	A	0,963513	2021-07-25	United States
ORF3a_26_L	ORF3a	26	SRR15314630	25469	C	T	0,999676	2021-07-25	United States
M_82_T	M	82	SRR15314630	26767	T	C	0,999478	2021-07-25	United States
ORF7a_82_A	ORF7a	82	SRR15314630	27638	T	C	1	2021-07-25	United States
ORF7a_120_I	ORF7a	120	SRR15314630	27752	C	T	1	2021-07-25	United States
ORF7b_40_I	ORF7b	40	SRR15314630	27874	C	T	0,99932	2021-07-25	United States
ORF8_118_NA	ORF8	118	SRR15314630	28247	A	-GATTTC	0,875961	2021-07-25	United States
ORF8_120_L	ORF8	120	SRR15314630	28253	C	A	0,971963	2021-07-25	United States
N_63_G	N	63	SRR15314630	28461	A	G	0,98563	2021-07-25	United States
N_203_M	N	203	SRR15314630	28881	G	T	1	2021-07-25	United States
N_215_C	N	215	SRR15314630	28916	G	T	0,999177	2021-07-25	United States
N_377_Y	N	377	SRR15314630	29402	G	T	0,999747	2021-07-25	United States
ORF1ab_261_N	ORF1ab	261	SRR15314634	1048	G	T	0,998955	2021-07-26	United States
ORF1ab_724_I	ORF1ab	724	SRR15314634	2436	G	T	0,997922	2021-07-26	United States
ORF1ab_1306_S	ORF1ab	1306	SRR15314634	4181	G	T	0,999605	2021-07-26	United States
ORF1ab_2046_L	ORF1ab	2046	SRR15314634	6402	C	T	1	2021-07-26	United States
ORF1ab_2287_S	ORF1ab	2287	SRR15314634	7124	C	T	0,999402	2021-07-26	United States
ORF1ab_2918_V	ORF1ab	2918	SRR15314634	9018	A	T	0,999073	2021-07-26	United States
ORF1ab_2930_L	ORF1ab	2930	SRR15314634	9053	G	T	0,999484	2021-07-26	United States
ORF1ab_3255_I	ORF1ab	3255	SRR15314634	10029	C	T	1	2021-07-26	United States
ORF1ab_3646_A	ORF1ab	3646	SRR15314634	11201	A	G	0,999688	2021-07-26	United States
ORF1ab_314_L	ORF1ab	314	SRR15314634	14408	C	T	0,998768	2021-07-26	United States
ORF1ab_662_S	ORF1ab	662	SRR15314634	15451	G	A	0,999451	2021-07-26	United States
ORF1ab_1000_L	ORF1ab	1000	SRR15314634	16466	C	T	0,99901	2021-07-26	United States
ORF1ab_1836_I	ORF1ab	1836	SRR15314634	18973	G	A	0,0620835	2021-07-26	United States
ORF1ab_1918_V	ORF1ab	1918	SRR15314634	19220	C	T	0,996338	2021-07-26	United States
S_19_R	S	19	SRR15314634	21618	C	G	0,999389	2021-07-26	United States
S_452_R	S	452	SRR15314634	22917	T	G	0,999056	2021-07-26	United States
S_478_K	S	478	SRR15314634	22995	C	A	0,999601	2021-07-26	United States
S_614_G	S	614	SRR15314634	23403	A	G	0,999852	2021-07-26	United States
S_681_R	S	681	SRR15314634	23604	C	G	1	2021-07-26	United States
S_950_N	S	950	SRR15314634	24410	G	A	0,961044	2021-07-26	United States
ORF3a_26_L	ORF3a	26	SRR15314634	25469	C	T	0,999667	2021-07-26	United States
M_82_T	M	82	SRR15314634	26767	T	C	0,999499	2021-07-26	United States
ORF7a_45_L	ORF7a	45	SRR15314634	27527	C	T	0,980058	2021-07-26	United States
ORF7a_82_A	ORF7a	82	SRR15314634	27638	T	C	0,999676	2021-07-26	United States
ORF7a_120_I	ORF7a	120	SRR15314634	27752	C	T	0,999741	2021-07-26	United States
ORF7b_40_I	ORF7b	40	SRR15314634	27874	C	T	0,999366	2021-07-26	United States
ORF8_118_NA	ORF8	118	SRR15314634	28247	A	-GATTTC	0,872174	2021-07-26	United States
ORF8_120_L	ORF8	120	SRR15314634	28253	C	A	0,986616	2021-07-26	United States
N_63_G	N	63	SRR15314634	28461	A	G	0,985489	2021-07-26	United States
N_203_M	N	203	SRR15314634	28881	G	T	1	2021-07-26	United States
N_215_C	N	215	SRR15314634	28916	G	T	0,995502	2021-07-26	United States
N_377_Y	N	377	SRR15314634	29402	G	T	1	2021-07-26	United States
ORF1ab_1306_S	ORF1ab	1306	SRR15314636	4181	G	T	0,998741	2021-07-26	United States
ORF1ab_2046_L	ORF1ab	2046	SRR15314636	6402	C	T	1	2021-07-26	United States
ORF1ab_2287_S	ORF1ab	2287	SRR15314636	7124	C	T	0,999553	2021-07-26	United States
ORF1ab_2930_L	ORF1ab	2930	SRR15314636	9053	G	T	0,999818	2021-07-26	United States
ORF1ab_3255_I	ORF1ab	3255	SRR15314636	10029	C	T	0,999526	2021-07-26	United States
ORF1ab_3646_A	ORF1ab	3646	SRR15314636	11201	A	G	0,998626	2021-07-26	United States
ORF1ab_314_L	ORF1ab	314	SRR15314636	14408	C	T	0,999317	2021-07-26	United States
ORF1ab_662_S	ORF1ab	662	SRR15314636	15451	G	A	0,999057	2021-07-26	United States
ORF1ab_1000_L	ORF1ab	1000	SRR15314636	16466	C	T	0,999343	2021-07-26	United States
ORF1ab_1918_V	ORF1ab	1918	SRR15314636	19220	C	T	0,998954	2021-07-26	United States
S_19_R	S	19	SRR15314636	21618	C	G	0,99971	2021-07-26	United States
S_452_R	S	452	SRR15314636	22917	T	G	0,999367	2021-07-26	United States
S_478_K	S	478	SRR15314636	22995	C	A	0,999299	2021-07-26	United States
S_614_G	S	614	SRR15314636	23403	A	G	0,999395	2021-07-26	United States
S_681_R	S	681	SRR15314636	23604	C	G	0,999443	2021-07-26	United States
S_950_N	S	950	SRR15314636	24410	G	A	0,967675	2021-07-26	United States
ORF3a_26_L	ORF3a	26	SRR15314636	25469	C	T	0,999894	2021-07-26	United States
ORF3a_239_Q	ORF3a	239	SRR15314636	26107	G	C	0,998801	2021-07-26	United States
M_82_T	M	82	SRR15314636	26767	T	C	0,999422	2021-07-26	United States
ORF7a_82_A	ORF7a	82	SRR15314636	27638	T	C	0,99954	2021-07-26	United States
ORF7a_120_I	ORF7a	120	SRR15314636	27752	C	T	0,999212	2021-07-26	United States
ORF7b_40_I	ORF7b	40	SRR15314636	27874	C	T	1	2021-07-26	United States
ORF8_118_NA	ORF8	118	SRR15314636	28247	A	-GATTTC	0,880521	2021-07-26	United States
ORF8_120_L	ORF8	120	SRR15314636	28253	C	A	0,982544	2021-07-26	United States
N_63_G	N	63	SRR15314636	28461	A	G	0,985768	2021-07-26	United States
N_203_M	N	203	SRR15314636	28881	G	T	0,999071	2021-07-26	United States
N_215_C	N	215	SRR15314636	28916	G	T	0,998122	2021-07-26	United States
N_377_Y	N	377	SRR15314636	29402	G	T	1	2021-07-26	United States
ORF1ab_117_P	ORF1ab	117	SRR15314637	614	G	C	0,0834923	2021-07-27	United States
ORF1ab_184_C	ORF1ab	184	SRR15314637	815	C	T	0,0850864	2021-07-27	United States
ORF1ab_466_NA	ORF1ab	466	SRR15314637	1663	C	-T	0,0794474	2021-07-27	United States
ORF1ab_771_NA	ORF1ab	771	SRR15314637	2576	A	-GTGAAGCTGTTG	0,143813	2021-07-27	United States
ORF1ab_845_NA	ORF1ab	845	SRR15314637	2798	C	-TTGATGAAAGGA	0,140351	2021-07-27	United States
ORF1ab_1306_S	ORF1ab	1306	SRR15314637	4181	G	T	1	2021-07-27	United States
ORF1ab_2046_L	ORF1ab	2046	SRR15314637	6402	C	T	1	2021-07-27	United States
ORF1ab_2287_S	ORF1ab	2287	SRR15314637	7124	C	T	1	2021-07-27	United States
ORF1ab_2364_F	ORF1ab	2364	SRR15314637	7355	C	T	0,628279	2021-07-27	United States
ORF1ab_2930_L	ORF1ab	2930	SRR15314637	9053	G	T	0,99974	2021-07-27	United States
ORF1ab_3255_I	ORF1ab	3255	SRR15314637	10029	C	T	1	2021-07-27	United States
ORF1ab_3646_A	ORF1ab	3646	SRR15314637	11201	A	G	0,999502	2021-07-27	United States
ORF1ab_4262_T	ORF1ab	4262	SRR15314637	13049	G	A	0,137806	2021-07-27	United States
ORF1ab_60_H	ORF1ab	60	SRR15314637	13645	T	C	0,0738002	2021-07-27	United States
ORF1ab_178_NA	ORF1ab	178	SRR15314637	14000	T	-A	0,0658442	2021-07-27	United States
