## Supplementary Table 2 for "Early detection and improved genomic surveillance of SARS-CoV-2 variants from deep sequencing data": SupplementaryTable2.txt (part 252 of 363)

VARIANT_ID	CDS_NAME	CDS_POS	PATIENT_ID	REF_POS	REF_BASE	ALT_BASE	VARIANT_FREQ	COLLECTION_DATE	COUNTRY
ORF1ab_314_L	ORF1ab	314	SRR15314637	14408	C	T	0,999889	2021-07-27	United States
ORF1ab_519_NA	ORF1ab	519	SRR15314637	15023	T	-CGCATA	0,163285	2021-07-27	United States
ORF1ab_662_S	ORF1ab	662	SRR15314637	15451	G	A	0,999362	2021-07-27	United States
ORF1ab_1000_L	ORF1ab	1000	SRR15314637	16466	C	T	0,999236	2021-07-27	United States
ORF1ab_1573_I	ORF1ab	1573	SRR15314637	18186	G	T	0,136439	2021-07-27	United States
ORF1ab_1722_NA	ORF1ab	1722	SRR15314637	18633	T	+G	0,167389	2021-07-27	United States
ORF1ab_1918_V	ORF1ab	1918	SRR15314637	19220	C	T	0,999415	2021-07-27	United States
ORF1ab_2500_L	ORF1ab	2500	SRR15314637	20965	T	C	0,125555	2021-07-27	United States
S_19_R	S	19	SRR15314637	21618	C	G	1	2021-07-27	United States
S_452_R	S	452	SRR15314637	22917	T	G	1	2021-07-27	United States
S_478_K	S	478	SRR15314637	22995	C	A	1	2021-07-27	United States
S_522_V	S	522	SRR15314637	23127	C	T	1	2021-07-27	United States
S_656_I	S	656	SRR15314637	23528	G	A	0,478132	2021-07-27	United States
S_681_R	S	681	SRR15314637	23604	C	G	1	2021-07-27	United States
S_846_P	S	846	SRR15314637	24098	G	C	0,296804	2021-07-27	United States
ORF3a_26_L	ORF3a	26	SRR15314637	25469	C	T	0,999574	2021-07-27	United States
ORF3a_235_NA	ORF3a	235	SRR15314637	26095	A	-AAATTGTTG	0,10177	2021-07-27	United States
ORF3a_239_Q	ORF3a	239	SRR15314637	26107	G	C	1	2021-07-27	United States
M_82_T	M	82	SRR15314637	26767	T	C	0,999583	2021-07-27	United States
ORF6_21_A	ORF6	21	SRR15314637	27262	A	G	0,999825	2021-07-27	United States
ORF7a_82_A	ORF7a	82	SRR15314637	27638	T	C	1	2021-07-27	United States
ORF7a_120_I	ORF7a	120	SRR15314637	27752	C	T	0,996694	2021-07-27	United States
ORF7b_40_I	ORF7b	40	SRR15314637	27874	C	T	1	2021-07-27	United States
ORF8_118_NA	ORF8	118	SRR15314637	28247	A	-GATTTC	0,866993	2021-07-27	United States
ORF8_120_L	ORF8	120	SRR15314637	28253	C	A	0,987887	2021-07-27	United States
N_63_G	N	63	SRR15314637	28461	A	G	0,99184	2021-07-27	United States
N_377_Y	N	377	SRR15314637	29402	G	T	0,998081	2021-07-27	United States
ORF1ab_1306_S	ORF1ab	1306	SRR15314639	4181	G	T	1	2021-07-26	United States
ORF1ab_2046_L	ORF1ab	2046	SRR15314639	6402	C	T	0,999771	2021-07-26	United States
ORF1ab_2287_S	ORF1ab	2287	SRR15314639	7124	C	T	0,999375	2021-07-26	United States
ORF1ab_2930_L	ORF1ab	2930	SRR15314639	9053	G	T	1	2021-07-26	United States
ORF1ab_3255_I	ORF1ab	3255	SRR15314639	10029	C	T	0,999526	2021-07-26	United States
ORF1ab_3646_A	ORF1ab	3646	SRR15314639	11201	A	G	0,999255	2021-07-26	United States
ORF1ab_3731_V	ORF1ab	3731	SRR15314639	11456	A	G	0,999566	2021-07-26	United States
ORF1ab_314_L	ORF1ab	314	SRR15314639	14408	C	T	0,999544	2021-07-26	United States
ORF1ab_662_S	ORF1ab	662	SRR15314639	15451	G	A	0,999014	2021-07-26	United States
ORF1ab_1000_L	ORF1ab	1000	SRR15314639	16466	C	T	0,99899	2021-07-26	United States
ORF1ab_1918_V	ORF1ab	1918	SRR15314639	19220	C	T	0,997842	2021-07-26	United States
ORF1ab_2220_R	ORF1ab	2220	SRR15314639	20125	G	A	1	2021-07-26	United States
S_19_R	S	19	SRR15314639	21618	C	G	0,999759	2021-07-26	United States
S_452_R	S	452	SRR15314639	22917	T	G	0,998929	2021-07-26	United States
S_478_K	S	478	SRR15314639	22995	C	A	0,99976	2021-07-26	United States
S_614_G	S	614	SRR15314639	23403	A	G	0,999733	2021-07-26	United States
S_681_R	S	681	SRR15314639	23604	C	G	0,998284	2021-07-26	United States
S_950_N	S	950	SRR15314639	24410	G	A	0,962786	2021-07-26	United States
ORF3a_26_L	ORF3a	26	SRR15314639	25469	C	T	0,999455	2021-07-26	United States
ORF3a_175_I	ORF3a	175	SRR15314639	25916	C	T	0,996619	2021-07-26	United States
M_82_T	M	82	SRR15314639	26767	T	C	0,999758	2021-07-26	United States
ORF7a_82_A	ORF7a	82	SRR15314639	27638	T	C	0,999006	2021-07-26	United States
ORF7a_120_I	ORF7a	120	SRR15314639	27752	C	T	1	2021-07-26	United States
ORF7b_40_I	ORF7b	40	SRR15314639	27874	C	T	1	2021-07-26	United States
ORF8_118_NA	ORF8	118	SRR15314639	28247	A	-GATTTC	0,877923	2021-07-26	United States
ORF8_120_L	ORF8	120	SRR15314639	28253	C	A	0,971774	2021-07-26	United States
N_63_G	N	63	SRR15314639	28461	A	G	0,985612	2021-07-26	United States
N_203_M	N	203	SRR15314639	28881	G	T	1	2021-07-26	United States
N_215_C	N	215	SRR15314639	28916	G	T	0,992701	2021-07-26	United States
N_377_Y	N	377	SRR15314639	29402	G	T	0,999088	2021-07-26	United States
ORF1ab_257_T	ORF1ab	257	SRR15314645	1035	T	C	0,999945	2021-07-26	United States
ORF1ab_361_H	ORF1ab	361	SRR15314645	1347	C	A	0,096888	2021-07-26	United States
ORF1ab_565_T	ORF1ab	565	SRR15314645	1958	G	A	0,997984	2021-07-26	United States
ORF1ab_617_L	ORF1ab	617	SRR15314645	2114	T	C	0,116513	2021-07-26	United States
ORF1ab_1640_L	ORF1ab	1640	SRR15314645	5184	C	T	1	2021-07-26	United States
ORF1ab_1738_Q	ORF1ab	1738	SRR15314645	5479	T	G	0,14982	2021-07-26	United States
ORF1ab_1978_NA	ORF1ab	1978	SRR15314645	6198	C	+TT	0,0610667	2021-07-26	United States
ORF1ab_2763_NA	ORF1ab	2763	SRR15314645	8554	T	-A	0,11268	2021-07-26	United States
ORF1ab_3209_V	ORF1ab	3209	SRR15314645	9891	C	T	1	2021-07-26	United States
ORF1ab_3718_A	ORF1ab	3718	SRR15314645	11418	T	C	0,999108	2021-07-26	United States
ORF1ab_3750_I	ORF1ab	3750	SRR15314645	11514	C	T	0,999681	2021-07-26	United States
ORF1ab_3838_L	ORF1ab	3838	SRR15314645	11777	T	C	0,0853964	2021-07-26	United States
ORF1ab_4159_I	ORF1ab	4159	SRR15314645	12741	C	T	0,0544546	2021-07-26	United States
ORF1ab_314_L	ORF1ab	314	SRR15314645	14408	C	T	0,999631	2021-07-26	United States
ORF1ab_662_S	ORF1ab	662	SRR15314645	15451	G	A	0,999521	2021-07-26	United States
ORF1ab_1000_L	ORF1ab	1000	SRR15314645	16466	C	T	0,999516	2021-07-26	United States
ORF1ab_1484_NA	ORF1ab	1484	SRR15314645	17918	T	-TA	0,104683	2021-07-26	United States
ORF1ab_2054_NA	ORF1ab	2054	SRR15314645	19627	G	-AA	0,203202	2021-07-26	United States
ORF1ab_2518_S	ORF1ab	2518	SRR15314645	21019	G	T	0,125077	2021-07-26	United States
S_19_R	S	19	SRR15314645	21618	C	G	1	2021-07-26	United States
S_452_R	S	452	SRR15314645	22917	T	G	0,999772	2021-07-26	United States
S_478_K	S	478	SRR15314645	22995	C	A	1	2021-07-26	United States
S_614_G	S	614	SRR15314645	23403	A	G	0,99934	2021-07-26	United States
S_681_R	S	681	SRR15314645	23604	C	G	0,999582	2021-07-26	United States
S_950_N	S	950	SRR15314645	24410	G	A	0,847187	2021-07-26	United States
S_970_L	S	970	SRR15314645	24470	T	C	0,0627663	2021-07-26	United States
S_1037_NA	S	1037	SRR15314645	24672	C	-AA	0,0687661	2021-07-26	United States
ORF3a_26_L	ORF3a	26	SRR15314645	25469	C	T	0,999584	2021-07-26	United States
ORF3a_224_C	ORF3a	224	SRR15314645	26062	G	T	1	2021-07-26	United States
ORF3a_233_H	ORF3a	233	SRR15314645	26089	T	C	0,158301	2021-07-26	United States
M_82_T	M	82	SRR15314645	26767	T	C	0,999552	2021-07-26	United States
M_197_N	M	197	SRR15314645	27112	G	A	0,998364	2021-07-26	United States
ORF7a_82_A	ORF7a	82	SRR15314645	27638	T	C	1	2021-07-26	United States
ORF7a_120_I	ORF7a	120	SRR15314645	27752	C	T	0,998503	2021-07-26	United States
ORF8_16_S	ORF8	16	SRR15314645	27940	T	C	1	2021-07-26	United States
ORF8_118_NA	ORF8	118	SRR15314645	28247	A	-GATTTC	0,878141	2021-07-26	United States
ORF8_120_L	ORF8	120	SRR15314645	28253	C	A	0,99098	2021-07-26	United States
N_63_G	N	63	SRR15314645	28461	A	G	0,986139	2021-07-26	United States
N_280_NA	N	280	SRR15314645	29113	A	-C	0,0508335	2021-07-26	United States
N_377_Y	N	377	SRR15314645	29402	G	T	1	2021-07-26	United States
ORF1ab_1640_L	ORF1ab	1640	SRR15314650	5184	C	T	0,999345	2021-07-26	United States
ORF1ab_3209_V	ORF1ab	3209	SRR15314650	9891	C	T	0,999153	2021-07-26	United States
ORF1ab_3718_A	ORF1ab	3718	SRR15314650	11418	T	C	0,999323	2021-07-26	United States
ORF1ab_3750_I	ORF1ab	3750	SRR15314650	11514	C	T	0,999825	2021-07-26	United States
ORF1ab_314_L	ORF1ab	314	SRR15314650	14408	C	T	0,999675	2021-07-26	United States
ORF1ab_662_S	ORF1ab	662	SRR15314650	15451	G	A	0,999738	2021-07-26	United States
ORF1ab_1000_L	ORF1ab	1000	SRR15314650	16466	C	T	0,999546	2021-07-26	United States
S_19_R	S	19	SRR15314650	21618	C	G	0,999515	2021-07-26	United States
S_452_R	S	452	SRR15314650	22917	T	G	0,998999	2021-07-26	United States
S_478_K	S	478	SRR15314650	22995	C	A	0,999818	2021-07-26	United States
S_614_G	S	614	SRR15314650	23403	A	G	1	2021-07-26	United States
S_681_R	S	681	SRR15314650	23604	C	G	0,999538	2021-07-26	United States
S_950_N	S	950	SRR15314650	24410	G	A	0,97907	2021-07-26	United States
ORF3a_26_L	ORF3a	26	SRR15314650	25469	C	T	0,999639	2021-07-26	United States
ORF3a_224_C	ORF3a	224	SRR15314650	26062	G	T	0,998632	2021-07-26	United States
M_82_T	M	82	SRR15314650	26767	T	C	0,999744	2021-07-26	United States
M_197_N	M	197	SRR15314650	27112	G	A	0,99885	2021-07-26	United States
ORF7a_82_A	ORF7a	82	SRR15314650	27638	T	C	0,998952	2021-07-26	United States
ORF7a_100_NA	ORF7a	100	SRR15314650	27693	T	-TTTCTTA	0,80621	2021-07-26	United States
ORF7a_120_I	ORF7a	120	SRR15314650	27752	C	T	1	2021-07-26	United States
ORF8_118_NA	ORF8	118	SRR15314650	28247	A	-GATTTC	0,877977	2021-07-26	United States
ORF8_120_L	ORF8	120	SRR15314650	28253	C	A	0,983568	2021-07-26	United States
N_63_G	N	63	SRR15314650	28461	A	G	0,983169	2021-07-26	United States
N_203_M	N	203	SRR15314650	28881	G	T	1	2021-07-26	United States
N_377_Y	N	377	SRR15314650	29402	G	T	1	2021-07-26	United States
ORF1ab_1306_S	ORF1ab	1306	SRR15314663	4181	G	T	0,998029	2021-07-26	United States
ORF1ab_2046_L	ORF1ab	2046	SRR15314663	6402	C	T	0,999512	2021-07-26	United States
ORF1ab_2287_S	ORF1ab	2287	SRR15314663	7124	C	T	0,999647	2021-07-26	United States
ORF1ab_2930_L	ORF1ab	2930	SRR15314663	9053	G	T	1	2021-07-26	United States
ORF1ab_3255_I	ORF1ab	3255	SRR15314663	10029	C	T	1	2021-07-26	United States
ORF1ab_3646_A	ORF1ab	3646	SRR15314663	11201	A	G	0,99962	2021-07-26	United States
ORF1ab_314_L	ORF1ab	314	SRR15314663	14408	C	T	0,999101	2021-07-26	United States
ORF1ab_662_S	ORF1ab	662	SRR15314663	15451	G	A	0,99906	2021-07-26	United States
ORF1ab_970_L	ORF1ab	970	SRR15314663	16376	C	T	0,923445	2021-07-26	United States
ORF1ab_1000_L	ORF1ab	1000	SRR15314663	16466	C	T	0,998941	2021-07-26	United States
ORF1ab_1918_V	ORF1ab	1918	SRR15314663	19220	C	T	0,998045	2021-07-26	United States
S_19_R	S	19	SRR15314663	21618	C	G	0,999679	2021-07-26	United States
S_452_R	S	452	SRR15314663	22917	T	G	0,99958	2021-07-26	United States
S_478_K	S	478	SRR15314663	22995	C	A	0,999835	2021-07-26	United States
S_522_V	S	522	SRR15314663	23127	C	T	0,998259	2021-07-26	United States
S_681_R	S	681	SRR15314663	23604	C	G	0,999577	2021-07-26	United States
S_950_N	S	950	SRR15314663	24410	G	A	0,972252	2021-07-26	United States
ORF3a_26_L	ORF3a	26	SRR15314663	25469	C	T	0,999551	2021-07-26	United States
ORF3a_239_Q	ORF3a	239	SRR15314663	26107	G	C	0,998718	2021-07-26	United States
M_82_T	M	82	SRR15314663	26767	T	C	0,99941	2021-07-26	United States
ORF6_21_A	ORF6	21	SRR15314663	27262	A	G	0,998572	2021-07-26	United States
ORF7a_82_A	ORF7a	82	SRR15314663	27638	T	C	1	2021-07-26	United States
ORF7a_120_I	ORF7a	120	SRR15314663	27752	C	T	1	2021-07-26	United States
ORF7b_40_I	ORF7b	40	SRR15314663	27874	C	T	0,999297	2021-07-26	United States
ORF8_118_NA	ORF8	118	SRR15314663	28247	A	-GATTTC	0,87861	2021-07-26	United States
ORF8_120_L	ORF8	120	SRR15314663	28253	C	A	0,963768	2021-07-26	United States
N_63_G	N	63	SRR15314663	28461	A	G	0,984418	2021-07-26	United States
N_203_M	N	203	SRR15314663	28881	G	T	1	2021-07-26	United States
N_215_C	N	215	SRR15314663	28916	G	T	0,997936	2021-07-26	United States
N_377_Y	N	377	SRR15314663	29402	G	T	1	2021-07-26	United States
ORF1ab_767_K	ORF1ab	767	SRR15314668	2564	G	A	0,999481	2021-07-25	United States
ORF1ab_1228_G	ORF1ab	1228	SRR15314668	3948	A	G	0,99872	2021-07-25	United States
ORF1ab_1306_S	ORF1ab	1306	SRR15314668	4181	G	T	0,99954	2021-07-25	United States
ORF1ab_2046_L	ORF1ab	2046	SRR15314668	6402	C	T	0,999371	2021-07-25	United States
ORF1ab_2287_S	ORF1ab	2287	SRR15314668	7124	C	T	0,999132	2021-07-25	United States
ORF1ab_2930_L	ORF1ab	2930	SRR15314668	9053	G	T	0,998991	2021-07-25	United States
ORF1ab_3255_I	ORF1ab	3255	SRR15314668	10029	C	T	0,999752	2021-07-25	United States
ORF1ab_3646_A	ORF1ab	3646	SRR15314668	11201	A	G	0,999514	2021-07-25	United States
ORF1ab_3766_F	ORF1ab	3766	SRR15314668	11562	G	T	0,998409	2021-07-25	United States
ORF1ab_314_L	ORF1ab	314	SRR15314668	14408	C	T	0,999501	2021-07-25	United States
ORF1ab_662_S	ORF1ab	662	SRR15314668	15451	G	A	0,999024	2021-07-25	United States
ORF1ab_1000_L	ORF1ab	1000	SRR15314668	16466	C	T	0,999242	2021-07-25	United States
ORF1ab_1918_V	ORF1ab	1918	SRR15314668	19220	C	T	0,998407	2021-07-25	United States
S_19_R	S	19	SRR15314668	21618	C	G	0,998858	2021-07-25	United States
S_452_R	S	452	SRR15314668	22917	T	G	0,9986	2021-07-25	United States
S_478_K	S	478	SRR15314668	22995	C	A	0,999423	2021-07-25	United States
S_614_G	S	614	SRR15314668	23403	A	G	0,998922	2021-07-25	United States
S_681_R	S	681	SRR15314668	23604	C	G	1	2021-07-25	United States
S_950_N	S	950	SRR15314668	24410	G	A	0,969068	2021-07-25	United States
ORF3a_26_L	ORF3a	26	SRR15314668	25469	C	T	0,999384	2021-07-25	United States
ORF3a_239_Q	ORF3a	239	SRR15314668	26107	G	C	0,998202	2021-07-25	United States
M_82_T	M	82	SRR15314668	26767	T	C	0,999775	2021-07-25	United States
ORF7a_82_A	ORF7a	82	SRR15314668	27638	T	C	0,999738	2021-07-25	United States
ORF7a_120_I	ORF7a	120	SRR15314668	27752	C	T	0,999323	2021-07-25	United States
ORF7b_40_I	ORF7b	40	SRR15314668	27874	C	T	1	2021-07-25	United States
ORF8_118_NA	ORF8	118	SRR15314668	28247	A	-GATTTC	0,874136	2021-07-25	United States
ORF8_120_L	ORF8	120	SRR15314668	28253	C	A	0,979545	2021-07-25	United States
N_63_G	N	63	SRR15314668	28461	A	G	0,98549	2021-07-25	United States
N_203_M	N	203	SRR15314668	28881	G	T	1	2021-07-25	United States
N_215_C	N	215	SRR15314668	28916	G	T	0,995277	2021-07-25	United States
N_377_Y	N	377	SRR15314668	29402	G	T	0,999196	2021-07-25	United States
ORF1ab_887_P	ORF1ab	887	SRR15314680	2924	T	C	0,998367	2021-07-26	United States
ORF1ab_1306_S	ORF1ab	1306	SRR15314680	4181	G	T	0,99957	2021-07-26	United States
ORF1ab_2046_L	ORF1ab	2046	SRR15314680	6402	C	T	0,999462	2021-07-26	United States
ORF1ab_2287_S	ORF1ab	2287	SRR15314680	7124	C	T	1	2021-07-26	United States
ORF1ab_2855_V	ORF1ab	2855	SRR15314680	8829	C	T	0,999448	2021-07-26	United States
ORF1ab_2930_L	ORF1ab	2930	SRR15314680	9053	G	T	0,999759	2021-07-26	United States
ORF1ab_3255_I	ORF1ab	3255	SRR15314680	10029	C	T	0,999647	2021-07-26	United States
ORF1ab_3646_A	ORF1ab	3646	SRR15314680	11201	A	G	0,998668	2021-07-26	United States
ORF1ab_4176_N	ORF1ab	4176	SRR15314680	12793	G	T	0,999205	2021-07-26	United States
ORF1ab_314_L	ORF1ab	314	SRR15314680	14408	C	T	0,99953	2021-07-26	United States
ORF1ab_662_S	ORF1ab	662	SRR15314680	15451	G	A	0,998275	2021-07-26	United States
ORF1ab_1000_L	ORF1ab	1000	SRR15314680	16466	C	T	0,999182	2021-07-26	United States
ORF1ab_1847_S	ORF1ab	1847	SRR15314680	19006	G	T	0,999609	2021-07-26	United States
ORF1ab_1918_V	ORF1ab	1918	SRR15314680	19220	C	T	0,998139	2021-07-26	United States
S_19_R	S	19	SRR15314680	21618	C	G	0,998917	2021-07-26	United States
S_452_R	S	452	SRR15314680	22917	T	G	0,999064	2021-07-26	United States
S_478_K	S	478	SRR15314680	22995	C	A	0,999133	2021-07-26	United States
S_614_G	S	614	SRR15314680	23403	A	G	0,999781	2021-07-26	United States
S_675_H	S	675	SRR15314680	23587	G	C	0,999133	2021-07-26	United States
S_681_R	S	681	SRR15314680	23604	C	G	0,999327	2021-07-26	United States
S_950_N	S	950	SRR15314680	24410	G	A	0,971156	2021-07-26	United States
ORF3a_26_L	ORF3a	26	SRR15314680	25469	C	T	0,999633	2021-07-26	United States
M_82_T	M	82	SRR15314680	26767	T	C	0,999164	2021-07-26	United States
ORF7a_82_A	ORF7a	82	SRR15314680	27638	T	C	0,999442	2021-07-26	United States
ORF7a_120_I	ORF7a	120	SRR15314680	27752	C	T	0,99953	2021-07-26	United States
ORF7b_40_I	ORF7b	40	SRR15314680	27874	C	T	0,999744	2021-07-26	United States
ORF8_118_NA	ORF8	118	SRR15314680	28247	A	-GATTTC	0,878269	2021-07-26	United States
ORF8_120_L	ORF8	120	SRR15314680	28253	C	A	0,972125	2021-07-26	United States
N_63_G	N	63	SRR15314680	28461	A	G	0,988146	2021-07-26	United States
N_203_M	N	203	SRR15314680	28881	G	T	1	2021-07-26	United States
N_215_C	N	215	SRR15314680	28916	G	T	0,997863	2021-07-26	United States
N_377_Y	N	377	SRR15314680	29402	G	T	0,998983	2021-07-26	United States
ORF1ab_261_N	ORF1ab	261	SRR15314684	1048	G	T	0,999918	2021-07-26	United States
ORF1ab_1306_S	ORF1ab	1306	SRR15314684	4181	G	T	0,999455	2021-07-26	United States
ORF1ab_2046_L	ORF1ab	2046	SRR15314684	6402	C	T	0,998975	2021-07-26	United States
ORF1ab_2287_S	ORF1ab	2287	SRR15314684	7124	C	T	1	2021-07-26	United States
ORF1ab_2930_L	ORF1ab	2930	SRR15314684	9053	G	T	0,99984	2021-07-26	United States
ORF1ab_3255_I	ORF1ab	3255	SRR15314684	10029	C	T	1	2021-07-26	United States
ORF1ab_3646_A	ORF1ab	3646	SRR15314684	11201	A	G	0,994528	2021-07-26	United States
ORF1ab_314_L	ORF1ab	314	SRR15314684	14408	C	T	0,999092	2021-07-26	United States
ORF1ab_662_S	ORF1ab	662	SRR15314684	15451	G	A	0,999336	2021-07-26	United States
ORF1ab_1000_L	ORF1ab	1000	SRR15314684	16466	C	T	0,998959	2021-07-26	United States
ORF1ab_1397_I	ORF1ab	1397	SRR15314684	17658	G	T	1	2021-07-26	United States
ORF1ab_1918_V	ORF1ab	1918	SRR15314684	19220	C	T	0,997646	2021-07-26	United States
ORF1ab_2667_I	ORF1ab	2667	SRR15314684	21468	G	T	0,996848	2021-07-26	United States
S_19_R	S	19	SRR15314684	21618	C	G	0,999694	2021-07-26	United States
S_452_R	S	452	SRR15314684	22917	T	G	0,999521	2021-07-26	United States
S_478_K	S	478	SRR15314684	22995	C	A	0,999598	2021-07-26	United States
S_614_G	S	614	SRR15314684	23403	A	G	0,999732	2021-07-26	United States
S_681_R	S	681	SRR15314684	23604	C	G	0,999826	2021-07-26	United States
S_950_N	S	950	SRR15314684	24410	G	A	0,966507	2021-07-26	United States
ORF3a_15_F	ORF3a	15	SRR15314684	25437	G	C	0,999509	2021-07-26	United States
ORF3a_26_L	ORF3a	26	SRR15314684	25469	C	T	0,999512	2021-07-26	United States
ORF3a_238_Y	ORF3a	238	SRR15314684	26104	G	T	0,998353	2021-07-26	United States
M_82_T	M	82	SRR15314684	26767	T	C	0,999372	2021-07-26	United States
ORF7a_82_A	ORF7a	82	SRR15314684	27638	T	C	1	2021-07-26	United States
ORF7a_83_L	ORF7a	83	SRR15314684	27641	C	T	1	2021-07-26	United States
ORF7a_120_I	ORF7a	120	SRR15314684	27752	C	T	1	2021-07-26	United States
ORF7b_40_I	ORF7b	40	SRR15314684	27874	C	T	0,999501	2021-07-26	United States
ORF8_118_NA	ORF8	118	SRR15314684	28247	A	-GATTTC	0,87187	2021-07-26	United States
ORF8_120_L	ORF8	120	SRR15314684	28253	C	A	0,976261	2021-07-26	United States
N_63_G	N	63	SRR15314684	28461	A	G	0,984889	2021-07-26	United States
N_203_M	N	203	SRR15314684	28881	G	T	1	2021-07-26	United States
N_215_C	N	215	SRR15314684	28916	G	T	1	2021-07-26	United States
N_377_Y	N	377	SRR15314684	29402	G	T	0,999489	2021-07-26	United States
ORF1ab_730_F	ORF1ab	730	SRR15314686	2453	C	T	0,288754	2021-07-26	United States
ORF1ab_1265_L	ORF1ab	1265	SRR15314686	4059	C	T	0,154022	2021-07-26	United States
ORF1ab_1306_S	ORF1ab	1306	SRR15314686	4181	G	T	0,999757	2021-07-26	United States
ORF1ab_1649_V	ORF1ab	1649	SRR15314686	5211	C	T	0,0744368	2021-07-26	United States
ORF1ab_1744_NA	ORF1ab	1744	SRR15314686	5497	C	-A	0,0527989	2021-07-26	United States
ORF1ab_2046_L	ORF1ab	2046	SRR15314686	6402	C	T	0,998458	2021-07-26	United States
ORF1ab_2053_NA	ORF1ab	2053	SRR15314686	6422	G	-AA	0,16412	2021-07-26	United States
ORF1ab_2287_S	ORF1ab	2287	SRR15314686	7124	C	T	1	2021-07-26	United States
ORF1ab_2547_NA	ORF1ab	2547	SRR15314686	7905	C	-A	0,2	2021-07-26	United States
ORF1ab_2930_L	ORF1ab	2930	SRR15314686	9053	G	T	1	2021-07-26	United States
ORF1ab_2940_G	ORF1ab	2940	SRR15314686	9084	A	G	0,328947	2021-07-26	United States
ORF1ab_2944_D	ORF1ab	2944	SRR15314686	9096	C	A	0,0947018	2021-07-26	United States
ORF1ab_3255_I	ORF1ab	3255	SRR15314686	10029	C	T	1	2021-07-26	United States
ORF1ab_3646_A	ORF1ab	3646	SRR15314686	11201	A	G	0,99948	2021-07-26	United States
ORF1ab_4365_NA	ORF1ab	4365	SRR15314686	13360	T	+A	0,0516663	2021-07-26	United States
ORF1ab_314_L	ORF1ab	314	SRR15314686	14408	C	T	0,999662	2021-07-26	United States
ORF1ab_433_L	ORF1ab	433	SRR15314686	14764	T	C	0,104853	2021-07-26	United States
ORF1ab_662_S	ORF1ab	662	SRR15314686	15451	G	A	0,999397	2021-07-26	United States
ORF1ab_837_G	ORF1ab	837	SRR15314686	15977	A	G	0,0839863	2021-07-26	United States
ORF1ab_894_H	ORF1ab	894	SRR15314686	16147	T	C	0,0765461	2021-07-26	United States
ORF1ab_970_L	ORF1ab	970	SRR15314686	16376	C	T	0,120088	2021-07-26	United States
ORF1ab_1000_L	ORF1ab	1000	SRR15314686	16466	C	T	0,999591	2021-07-26	United States
ORF1ab_1781_Q	ORF1ab	1781	SRR15314686	18810	T	A	0,0518956	2021-07-26	United States
ORF1ab_1918_V	ORF1ab	1918	SRR15314686	19220	C	T	0,999128	2021-07-26	United States
ORF1ab_2385_E	ORF1ab	2385	SRR15314686	20620	A	G	0,050773	2021-07-26	United States
ORF1ab_2635_H	ORF1ab	2635	SRR15314686	21372	G	T	0,999812	2021-07-26	United States
ORF1ab_2663_NA	ORF1ab	2663	SRR15314686	21456	A	+G	0,108553	2021-07-26	United States
S_452_R	S	452	SRR15314686	22917	T	G	0,999833	2021-07-26	United States
S_478_K	S	478	SRR15314686	22995	C	A	1	2021-07-26	United States
S_578_G	S	578	SRR15314686	23295	A	G	0,0788109	2021-07-26	United States
S_614_G	S	614	SRR15314686	23403	A	G	0,999814	2021-07-26	United States
S_681_R	S	681	SRR15314686	23604	C	G	0,999728	2021-07-26	United States
S_851_R	S	851	SRR15314686	24113	T	C	0,121466	2021-07-26	United States
S_950_N	S	950	SRR15314686	24410	G	A	0,862069	2021-07-26	United States
ORF3a_26_L	ORF3a	26	SRR15314686	25469	C	T	0,999676	2021-07-26	United States
M_76_NA	M	76	SRR15314686	26749	T	-CA	0,0939318	2021-07-26	United States
M_82_T	M	82	SRR15314686	26767	T	C	0,99952	2021-07-26	United States
ORF7a_71_I	ORF7a	71	SRR15314686	27604	G	A	1	2021-07-26	United States
ORF7a_82_A	ORF7a	82	SRR15314686	27638	T	C	1	2021-07-26	United States
ORF7a_120_I	ORF7a	120	SRR15314686	27752	C	T	1	2021-07-26	United States
ORF7b_40_I	ORF7b	40	SRR15314686	27874	C	T	1	2021-07-26	United States
ORF8_118_NA	ORF8	118	SRR15314686	28247	A	-GATTTC	0,87523	2021-07-26	United States
ORF8_120_L	ORF8	120	SRR15314686	28253	C	A	0,990566	2021-07-26	United States
N_63_G	N	63	SRR15314686	28461	A	G	0,988408	2021-07-26	United States
N_377_Y	N	377	SRR15314686	29402	G	T	1	2021-07-26	United States
ORF1ab_1306_S	ORF1ab	1306	SRR15314688	4181	G	T	0,998947	2021-07-26	United States
ORF1ab_2046_L	ORF1ab	2046	SRR15314688	6402	C	T	0,999366	2021-07-26	United States
ORF1ab_2287_S	ORF1ab	2287	SRR15314688	7124	C	T	0,999249	2021-07-26	United States
ORF1ab_2930_L	ORF1ab	2930	SRR15314688	9053	G	T	0,999176	2021-07-26	United States
ORF1ab_3255_I	ORF1ab	3255	SRR15314688	10029	C	T	0,99978	2021-07-26	United States
ORF1ab_3646_A	ORF1ab	3646	SRR15314688	11201	A	G	0,99955	2021-07-26	United States
ORF1ab_4128_I	ORF1ab	4128	SRR15314688	12647	G	A	0,999707	2021-07-26	United States
ORF1ab_314_L	ORF1ab	314	SRR15314688	14408	C	T	0,999548	2021-07-26	United States
ORF1ab_662_S	ORF1ab	662	SRR15314688	15451	G	A	0,999443	2021-07-26	United States
ORF1ab_910_D	ORF1ab	910	SRR15314688	16197	G	T	0,996309	2021-07-26	United States
ORF1ab_1000_L	ORF1ab	1000	SRR15314688	16466	C	T	0,999004	2021-07-26	United States
ORF1ab_1257_V	ORF1ab	1257	SRR15314688	17236	A	G	0,999503	2021-07-26	United States
ORF1ab_1918_V	ORF1ab	1918	SRR15314688	19220	C	T	0,997982	2021-07-26	United States
S_19_R	S	19	SRR15314688	21618	C	G	0,999198	2021-07-26	United States
S_452_R	S	452	SRR15314688	22917	T	G	0,999534	2021-07-26	United States
S_478_K	S	478	SRR15314688	22995	C	A	0,999738	2021-07-26	United States
S_614_G	S	614	SRR15314688	23403	A	G	0,998802	2021-07-26	United States
S_681_R	S	681	SRR15314688	23604	C	G	0,999817	2021-07-26	United States
S_950_N	S	950	SRR15314688	24410	G	A	0,963597	2021-07-26	United States
ORF3a_26_L	ORF3a	26	SRR15314688	25469	C	T	0,999217	2021-07-26	United States
ORF3a_155_Y	ORF3a	155	SRR15314688	25855	G	T	0,166014	2021-07-26	United States
M_82_T	M	82	SRR15314688	26767	T	C	0,999473	2021-07-26	United States
ORF7a_82_A	ORF7a	82	SRR15314688	27638	T	C	0,998733	2021-07-26	United States
ORF7a_120_I	ORF7a	120	SRR15314688	27752	C	T	0,999237	2021-07-26	United States
ORF7b_40_I	ORF7b	40	SRR15314688	27874	C	T	1	2021-07-26	United States
ORF8_118_NA	ORF8	118	SRR15314688	28247	A	-GATTTC	0,880574	2021-07-26	United States
ORF8_120_L	ORF8	120	SRR15314688	28253	C	A	0,98063	2021-07-26	United States
N_63_G	N	63	SRR15314688	28461	A	G	0,984678	2021-07-26	United States
N_203_M	N	203	SRR15314688	28881	G	T	0,999115	2021-07-26	United States
N_215_C	N	215	SRR15314688	28916	G	T	0,99828	2021-07-26	United States
N_377_Y	N	377	SRR15314688	29402	G	T	0,998993	2021-07-26	United States
ORF1ab_622_NA	ORF1ab	622	SRR15314698	2129	G	-A	0,163396	2021-07-26	United States
ORF1ab_626_NA	ORF1ab	626	SRR15314698	2143	C	-GT	0,15906	2021-07-26	United States
ORF1ab_767_K	ORF1ab	767	SRR15314698	2564	G	A	1	2021-07-26	United States
ORF1ab_944_*	ORF1ab	944	SRR15314698	3096	C	G	0,159207	2021-07-26	United States
ORF1ab_1228_G	ORF1ab	1228	SRR15314698	3948	A	G	0,998797	2021-07-26	United States
ORF1ab_1306_S	ORF1ab	1306	SRR15314698	4181	G	T	0,999588	2021-07-26	United States
ORF1ab_1571_L	ORF1ab	1571	SRR15314698	4976	T	C	0,0557441	2021-07-26	United States
ORF1ab_1724_V	ORF1ab	1724	SRR15314698	5436	A	T	0,0738945	2021-07-26	United States
ORF1ab_1764_NA	ORF1ab	1764	SRR15314698	5555	G	-GT	0,0593269	2021-07-26	United States
ORF1ab_2046_L	ORF1ab	2046	SRR15314698	6402	C	T	0,999434	2021-07-26	United States
ORF1ab_2084_NA	ORF1ab	2084	SRR15314698	6516	T	-AA	0,0733286	2021-07-26	United States
ORF1ab_2287_S	ORF1ab	2287	SRR15314698	7124	C	T	1	2021-07-26	United States
ORF1ab_2848_NA	ORF1ab	2848	SRR15314698	8809	C	-A	0,175743	2021-07-26	United States
ORF1ab_2930_L	ORF1ab	2930	SRR15314698	9053	G	T	1	2021-07-26	United States
ORF1ab_2997_F	ORF1ab	2997	SRR15314698	9255	G	T	0,136686	2021-07-26	United States
ORF1ab_3255_I	ORF1ab	3255	SRR15314698	10029	C	T	1	2021-07-26	United States
ORF1ab_3646_A	ORF1ab	3646	SRR15314698	11201	A	G	1	2021-07-26	United States
ORF1ab_3657_NA	ORF1ab	3657	SRR15314698	11236	T	-AG	0,16627	2021-07-26	United States
ORF1ab_3766_F	ORF1ab	3766	SRR15314698	11562	G	T	0,999396	2021-07-26	United States
ORF1ab_3995_S	ORF1ab	3995	SRR15314698	12248	G	T	0,081041	2021-07-26	United States
ORF1ab_4275_H	ORF1ab	4275	SRR15314698	13088	G	C	0,0535678	2021-07-26	United States
ORF1ab_314_L	ORF1ab	314	SRR15314698	14408	C	T	0,999579	2021-07-26	United States
ORF1ab_662_S	ORF1ab	662	SRR15314698	15451	G	A	0,999787	2021-07-26	United States
ORF1ab_745_L	ORF1ab	745	SRR15314698	15701	C	T	0,0601131	2021-07-26	United States
ORF1ab_1000_L	ORF1ab	1000	SRR15314698	16466	C	T	0,998524	2021-07-26	United States
ORF1ab_1115_R	ORF1ab	1115	SRR15314698	16811	A	G	0,0515428	2021-07-26	United States
ORF1ab_1198_L	ORF1ab	1198	SRR15314698	17060	A	T	0,0543247	2021-07-26	United States
ORF1ab_1918_V	ORF1ab	1918	SRR15314698	19220	C	T	0,998715	2021-07-26	United States
ORF1ab_2057_NA	ORF1ab	2057	SRR15314698	19637	C	-T	0,066273	2021-07-26	United States
ORF1ab_2112_C	ORF1ab	2112	SRR15314698	19801	C	T	0,0671202	2021-07-26	United States
S_19_R	S	19	SRR15314698	21618	C	G	1	2021-07-26	United States
S_452_R	S	452	SRR15314698	22917	T	G	1	2021-07-26	United States
S_478_K	S	478	SRR15314698	22995	C	A	1	2021-07-26	United States
S_484_*	S	484	SRR15314698	23012	G	T	0,138679	2021-07-26	United States
S_614_G	S	614	SRR15314698	23403	A	G	0,999956	2021-07-26	United States
S_681_R	S	681	SRR15314698	23604	C	G	0,999916	2021-07-26	United States
S_950_N	S	950	SRR15314698	24410	G	A	0,897361	2021-07-26	United States
ORF3a_26_L	ORF3a	26	SRR15314698	25469	C	T	0,999488	2021-07-26	United States
ORF3a_150_Y	ORF3a	150	SRR15314698	25840	C	T	0,0650267	2021-07-26	United States
ORF3a_239_Q	ORF3a	239	SRR15314698	26107	G	C	1	2021-07-26	United States
M_82_T	M	82	SRR15314698	26767	T	C	0,99957	2021-07-26	United States
ORF7a_32_E	ORF7a	32	SRR15314698	27487	A	G	0,0591989	2021-07-26	United States
ORF7a_82_A	ORF7a	82	SRR15314698	27638	T	C	1	2021-07-26	United States
ORF7a_90_*	ORF7a	90	SRR15314698	27661	C	T	0,996622	2021-07-26	United States
ORF7a_120_I	ORF7a	120	SRR15314698	27752	C	T	1	2021-07-26	United States
ORF7b_40_I	ORF7b	40	SRR15314698	27874	C	T	1	2021-07-26	United States
ORF8_118_NA	ORF8	118	SRR15314698	28247	A	-GATTTC	0,875153	2021-07-26	United States
ORF8_120_L	ORF8	120	SRR15314698	28253	C	A	0,961185	2021-07-26	United States
N_63_G	N	63	SRR15314698	28461	A	G	0,990536	2021-07-26	United States
N_377_Y	N	377	SRR15314698	29402	G	T	1	2021-07-26	United States
ORF1ab_767_K	ORF1ab	767	SRR15314704	2564	G	A	0,999835	2021-07-26	United States
ORF1ab_1228_G	ORF1ab	1228	SRR15314704	3948	A	G	0,999675	2021-07-26	United States
ORF1ab_1306_S	ORF1ab	1306	SRR15314704	4181	G	T	0,998604	2021-07-26	United States
ORF1ab_2046_L	ORF1ab	2046	SRR15314704	6402	C	T	0,999711	2021-07-26	United States
ORF1ab_2287_S	ORF1ab	2287	SRR15314704	7124	C	T	0,998938	2021-07-26	United States
ORF1ab_2930_L	ORF1ab	2930	SRR15314704	9053	G	T	0,999092	2021-07-26	United States
ORF1ab_3255_I	ORF1ab	3255	SRR15314704	10029	C	T	1	2021-07-26	United States
ORF1ab_3646_A	ORF1ab	3646	SRR15314704	11201	A	G	0,999078	2021-07-26	United States
ORF1ab_3766_F	ORF1ab	3766	SRR15314704	11562	G	T	0,998851	2021-07-26	United States
ORF1ab_314_L	ORF1ab	314	SRR15314704	14408	C	T	0,999549	2021-07-26	United States
ORF1ab_662_S	ORF1ab	662	SRR15314704	15451	G	A	0,999289	2021-07-26	United States
ORF1ab_1000_L	ORF1ab	1000	SRR15314704	16466	C	T	0,999458	2021-07-26	United States
ORF1ab_1918_V	ORF1ab	1918	SRR15314704	19220	C	T	0,997461	2021-07-26	United States
S_19_R	S	19	SRR15314704	21618	C	G	0,999768	2021-07-26	United States
S_452_R	S	452	SRR15314704	22917	T	G	0,999059	2021-07-26	United States
S_478_K	S	478	SRR15314704	22995	C	A	0,999699	2021-07-26	United States
S_614_G	S	614	SRR15314704	23403	A	G	0,999613	2021-07-26	United States
S_681_R	S	681	SRR15314704	23604	C	G	0,999426	2021-07-26	United States
S_950_N	S	950	SRR15314704	24410	G	A	0,969438	2021-07-26	United States
ORF3a_26_L	ORF3a	26	SRR15314704	25469	C	T	0,999369	2021-07-26	United States
ORF3a_239_Q	ORF3a	239	SRR15314704	26107	G	C	1	2021-07-26	United States
M_82_T	M	82	SRR15314704	26767	T	C	0,999082	2021-07-26	United States
ORF7a_82_A	ORF7a	82	SRR15314704	27638	T	C	1	2021-07-26	United States
ORF7a_120_I	ORF7a	120	SRR15314704	27752	C	T	1	2021-07-26	United States
ORF7b_40_I	ORF7b	40	SRR15314704	27874	C	T	0,999733	2021-07-26	United States
ORF8_118_NA	ORF8	118	SRR15314704	28247	A	-GATTTC	0,87452	2021-07-26	United States
ORF8_120_L	ORF8	120	SRR15314704	28253	C	A	0,984375	2021-07-26	United States
N_63_G	N	63	SRR15314704	28461	A	G	0,984105	2021-07-26	United States
N_203_M	N	203	SRR15314704	28881	G	T	1	2021-07-26	United States
N_215_C	N	215	SRR15314704	28916	G	T	1	2021-07-26	United States
N_289_H	N	289	SRR15314704	29140	G	C	0,260839	2021-07-26	United States
N_377_Y	N	377	SRR15314704	29402	G	T	0,998517	2021-07-26	United States
ORF1ab_1306_S	ORF1ab	1306	SRR15314705	4181	G	T	0,999613	2021-07-26	United States
ORF1ab_2046_L	ORF1ab	2046	SRR15314705	6402	C	T	0,99955	2021-07-26	United States
ORF1ab_2125_Y	ORF1ab	2125	SRR15314705	6638	C	T	0,99953	2021-07-26	United States
ORF1ab_2287_S	ORF1ab	2287	SRR15314705	7124	C	T	0,999349	2021-07-26	United States
ORF1ab_2554_V	ORF1ab	2554	SRR15314705	7926	C	T	0,999049	2021-07-26	United States
ORF1ab_2930_L	ORF1ab	2930	SRR15314705	9053	G	T	0,999582	2021-07-26	United States
ORF1ab_3255_I	ORF1ab	3255	SRR15314705	10029	C	T	0,999469	2021-07-26	United States
ORF1ab_3646_A	ORF1ab	3646	SRR15314705	11201	A	G	0,999067	2021-07-26	United States
ORF1ab_183_V	ORF1ab	183	SRR15314705	14014	T	G	0,99954	2021-07-26	United States
ORF1ab_314_L	ORF1ab	314	SRR15314705	14408	C	T	0,99965	2021-07-26	United States
ORF1ab_662_S	ORF1ab	662	SRR15314705	15451	G	A	0,99881	2021-07-26	United States
ORF1ab_1000_L	ORF1ab	1000	SRR15314705	16466	C	T	0,999547	2021-07-26	United States
ORF1ab_1087_Y	ORF1ab	1087	SRR15314705	16726	C	T	0,999595	2021-07-26	United States
ORF1ab_1918_V	ORF1ab	1918	SRR15314705	19220	C	T	0,997883	2021-07-26	United States
S_19_R	S	19	SRR15314705	21618	C	G	0,999769	2021-07-26	United States
S_452_R	S	452	SRR15314705	22917	T	G	0,999038	2021-07-26	United States
S_478_K	S	478	SRR15314705	22995	C	A	0,999637	2021-07-26	United States
S_614_G	S	614	SRR15314705	23403	A	G	0,999763	2021-07-26	United States
S_681_R	S	681	SRR15314705	23604	C	G	0,999456	2021-07-26	United States
S_950_N	S	950	SRR15314705	24410	G	A	0,96367	2021-07-26	United States
S_1230_L	S	1230	SRR15314705	25250	G	T	0,998597	2021-07-26	United States
ORF3a_26_L	ORF3a	26	SRR15314705	25469	C	T	0,999469	2021-07-26	United States
M_82_T	M	82	SRR15314705	26767	T	C	0,999715	2021-07-26	United States
ORF7a_82_A	ORF7a	82	SRR15314705	27638	T	C	0,999721	2021-07-26	United States
ORF7a_120_I	ORF7a	120	SRR15314705	27752	C	T	0,999744	2021-07-26	United States
ORF7b_40_I	ORF7b	40	SRR15314705	27874	C	T	1	2021-07-26	United States
ORF8_60_F	ORF8	60	SRR15314705	28073	G	T	0,999303	2021-07-26	United States
ORF8_118_NA	ORF8	118	SRR15314705	28247	A	-GATTTC	0,874826	2021-07-26	United States
ORF8_120_L	ORF8	120	SRR15314705	28253	C	A	0,97561	2021-07-26	United States
N_63_G	N	63	SRR15314705	28461	A	G	0,982432	2021-07-26	United States
N_203_M	N	203	SRR15314705	28881	G	T	0,998668	2021-07-26	United States
N_215_C	N	215	SRR15314705	28916	G	T	0,997203	2021-07-26	United States
N_377_Y	N	377	SRR15314705	29402	G	T	1	2021-07-26	United States
ORF1ab_101_S	ORF1ab	101	SRR15314709	566	G	A	0,0611363	2021-07-25	United States
ORF1ab_124_H	ORF1ab	124	SRR15314709	636	G	A	0,433918	2021-07-25	United States
ORF1ab_257_T	ORF1ab	257	SRR15314709	1035	T	C	0,573461	2021-07-25	United States
ORF1ab_565_T	ORF1ab	565	SRR15314709	1958	G	A	0,56971	2021-07-25	United States
ORF1ab_1085_A	ORF1ab	1085	SRR15314709	3519	T	C	0,0510903	2021-07-25	United States
ORF1ab_1210_G	ORF1ab	1210	SRR15314709	3894	A	G	0,0572616	2021-07-25	United States
ORF1ab_1306_S	ORF1ab	1306	SRR15314709	4181	G	T	0,191596	2021-07-25	United States
ORF1ab_1640_L	ORF1ab	1640	SRR15314709	5184	C	T	0,60473	2021-07-25	United States
ORF1ab_1811_S	ORF1ab	1811	SRR15314709	5696	C	T	0,0620127	2021-07-25	United States
ORF1ab_1816_F	ORF1ab	1816	SRR15314709	5711	C	T	0,0717904	2021-07-25	United States
ORF1ab_2046_L	ORF1ab	2046	SRR15314709	6402	C	T	0,308015	2021-07-25	United States
ORF1ab_2137_I	ORF1ab	2137	SRR15314709	6675	C	T	0,533751	2021-07-25	United States
ORF1ab_2287_S	ORF1ab	2287	SRR15314709	7124	C	T	0,995276	2021-07-25	United States
ORF1ab_2930_L	ORF1ab	2930	SRR15314709	9053	G	T	0,46804	2021-07-25	United States
ORF1ab_3051_V	ORF1ab	3051	SRR15314709	9417	G	T	0,0501055	2021-07-25	United States
ORF1ab_3209_V	ORF1ab	3209	SRR15314709	9891	C	T	0,447699	2021-07-25	United States
ORF1ab_3255_I	ORF1ab	3255	SRR15314709	10029	C	T	0,5094	2021-07-25	United States
ORF1ab_3603_NA	ORF1ab	3603	SRR15314709	11074	C	-T	0,0518247	2021-07-25	United States
ORF1ab_3646_A	ORF1ab	3646	SRR15314709	11201	A	G	0,219626	2021-07-25	United States
ORF1ab_3676_NA	ORF1ab	3676	SRR15314709	11292	G	-T	0,0770939	2021-07-25	United States
ORF1ab_3718_A	ORF1ab	3718	SRR15314709	11418	T	C	0,508031	2021-07-25	United States
ORF1ab_3750_I	ORF1ab	3750	SRR15314709	11514	C	T	0,52036	2021-07-25	United States
ORF1ab_314_L	ORF1ab	314	SRR15314709	14408	C	T	0,999838	2021-07-25	United States
ORF1ab_662_S	ORF1ab	662	SRR15314709	15451	G	A	0,999614	2021-07-25	United States
ORF1ab_1000_L	ORF1ab	1000	SRR15314709	16466	C	T	0,998869	2021-07-25	United States
ORF1ab_1918_V	ORF1ab	1918	SRR15314709	19220	C	T	0,604919	2021-07-25	United States
ORF1ab_2384_G	ORF1ab	2384	SRR15314709	20617	T	G	0,0602319	2021-07-25	United States
S_19_R	S	19	SRR15314709	21618	C	G	1	2021-07-25	United States
S_452_R	S	452	SRR15314709	22917	T	G	0,999503	2021-07-25	United States
S_478_K	S	478	SRR15314709	22995	C	A	0,999893	2021-07-25	United States
S_614_G	S	614	SRR15314709	23403	A	G	0,999481	2021-07-25	United States
S_629_F	S	629	SRR15314709	23447	C	T	0,0661532	2021-07-25	United States
S_681_R	S	681	SRR15314709	23604	C	G	1	2021-07-25	United States
S_950_N	S	950	SRR15314709	24410	G	A	0,936763	2021-07-25	United States
ORF3a_26_L	ORF3a	26	SRR15314709	25469	C	T	0,999763	2021-07-25	United States
ORF3a_224_C	ORF3a	224	SRR15314709	26062	G	T	0,467596	2021-07-25	United States
ORF3a_239_Q	ORF3a	239	SRR15314709	26107	G	C	0,51838	2021-07-25	United States
M_82_T	M	82	SRR15314709	26767	T	C	0,999943	2021-07-25	United States
M_197_N	M	197	SRR15314709	27112	G	A	0,435138	2021-07-25	United States
ORF7a_82_A	ORF7a	82	SRR15314709	27638	T	C	1	2021-07-25	United States
ORF7a_120_I	ORF7a	120	SRR15314709	27752	C	T	1	2021-07-25	United States
ORF7b_40_I	ORF7b	40	SRR15314709	27874	C	T	0,383652	2021-07-25	United States
ORF8_16_S	ORF8	16	SRR15314709	27940	T	C	0,543638	2021-07-25	United States
ORF8_118_NA	ORF8	118	SRR15314709	28247	A	-GATTTC	0,873875	2021-07-25	United States
ORF8_120_L	ORF8	120	SRR15314709	28253	C	A	0,982641	2021-07-25	United States
N_63_G	N	63	SRR15314709	28461	A	G	0,987016	2021-07-25	United States
N_203_M	N	203	SRR15314709	28881	G	T	0,998276	2021-07-25	United States
N_215_C	N	215	SRR15314709	28916	G	T	0,078341	2021-07-25	United States
N_377_Y	N	377	SRR15314709	29402	G	T	1	2021-07-25	United States
ORF1ab_1306_S	ORF1ab	1306	SRR15314714	4181	G	T	0,998896	2021-07-25	United States
ORF1ab_2046_L	ORF1ab	2046	SRR15314714	6402	C	T	0,999398	2021-07-25	United States
ORF1ab_2144_NA	ORF1ab	2144	SRR15314714	6696	C	+T	0,0939415	2021-07-25	United States
ORF1ab_2146_F	ORF1ab	2146	SRR15314714	6701	C	T	0,99955	2021-07-25	United States
ORF1ab_2287_S	ORF1ab	2287	SRR15314714	7124	C	T	0,999589	2021-07-25	United States
ORF1ab_2930_L	ORF1ab	2930	SRR15314714	9053	G	T	1	2021-07-25	United States
ORF1ab_3255_I	ORF1ab	3255	SRR15314714	10029	C	T	1	2021-07-25	United States
ORF1ab_3646_A	ORF1ab	3646	SRR15314714	11201	A	G	0,999797	2021-07-25	United States
ORF1ab_314_L	ORF1ab	314	SRR15314714	14408	C	T	0,999555	2021-07-25	United States
ORF1ab_662_S	ORF1ab	662	SRR15314714	15451	G	A	0,999784	2021-07-25	United States
ORF1ab_1000_L	ORF1ab	1000	SRR15314714	16466	C	T	0,998285	2021-07-25	United States
ORF1ab_1918_V	ORF1ab	1918	SRR15314714	19220	C	T	0,998106	2021-07-25	United States
ORF1ab_2635_H	ORF1ab	2635	SRR15314714	21372	G	T	0,998946	2021-07-25	United States
ORF1ab_2663_NA	ORF1ab	2663	SRR15314714	21456	A	+G	0,0747126	2021-07-25	United States
S_452_R	S	452	SRR15314714	22917	T	G	0,998984	2021-07-25	United States
S_478_K	S	478	SRR15314714	22995	C	A	1	2021-07-25	United States
S_614_G	S	614	SRR15314714	23403	A	G	1	2021-07-25	United States
S_681_R	S	681	SRR15314714	23604	C	G	0,999428	2021-07-25	United States
S_950_N	S	950	SRR15314714	24410	G	A	0,962936	2021-07-25	United States
ORF3a_26_L	ORF3a	26	SRR15314714	25469	C	T	0,999559	2021-07-25	United States
ORF3a_96_F	ORF3a	96	SRR15314714	25678	C	T	0,999285	2021-07-25	United States
M_82_T	M	82	SRR15314714	26767	T	C	0,999513	2021-07-25	United States
ORF7a_71_I	ORF7a	71	SRR15314714	27604	G	A	1	2021-07-25	United States
ORF7a_82_A	ORF7a	82	SRR15314714	27638	T	C	0,999496	2021-07-25	United States
ORF7a_120_I	ORF7a	120	SRR15314714	27752	C	T	0,999561	2021-07-25	United States
ORF7b_40_I	ORF7b	40	SRR15314714	27874	C	T	1	2021-07-25	United States
ORF8_106_Q	ORF8	106	SRR15314714	28209	G	C	0,999622	2021-07-25	United States
ORF8_118_NA	ORF8	118	SRR15314714	28247	A	-GATTTC	0,883595	2021-07-25	United States
ORF8_120_L	ORF8	120	SRR15314714	28253	C	A	0,996552	2021-07-25	United States
N_63_G	N	63	SRR15314714	28461	A	G	0,983938	2021-07-25	United States
N_203_M	N	203	SRR15314714	28881	G	T	1	2021-07-25	United States
N_215_C	N	215	SRR15314714	28916	G	T	1	2021-07-25	United States
N_377_Y	N	377	SRR15314714	29402	G	T	1	2021-07-25	United States
ORF10_35_I	ORF10	35	SRR15314714	29660	T	A	0,999477	2021-07-25	United States
ORF1ab_1306_S	ORF1ab	1306	SRR15314715	4181	G	T	0,998915	2021-07-26	United States
ORF1ab_2046_L	ORF1ab	2046	SRR15314715	6402	C	T	0,999318	2021-07-26	United States
ORF1ab_2287_S	ORF1ab	2287	SRR15314715	7124	C	T	0,99946	2021-07-26	United States
ORF1ab_2930_L	ORF1ab	2930	SRR15314715	9053	G	T	0,999542	2021-07-26	United States
ORF1ab_3255_I	ORF1ab	3255	SRR15314715	10029	C	T	1	2021-07-26	United States
ORF1ab_3646_A	ORF1ab	3646	SRR15314715	11201	A	G	0,999334	2021-07-26	United States
ORF1ab_3731_V	ORF1ab	3731	SRR15314715	11456	A	G	0,999477	2021-07-26	United States
ORF1ab_314_L	ORF1ab	314	SRR15314715	14408	C	T	0,999531	2021-07-26	United States
ORF1ab_662_S	ORF1ab	662	SRR15314715	15451	G	A	0,99956	2021-07-26	United States
ORF1ab_1000_L	ORF1ab	1000	SRR15314715	16466	C	T	0,998912	2021-07-26	United States
ORF1ab_1918_V	ORF1ab	1918	SRR15314715	19220	C	T	0,998383	2021-07-26	United States
S_19_R	S	19	SRR15314715	21618	C	G	0,998856	2021-07-26	United States
S_452_R	S	452	SRR15314715	22917	T	G	0,998886	2021-07-26	United States
S_478_K	S	478	SRR15314715	22995	C	A	0,999423	2021-07-26	United States
S_614_G	S	614	SRR15314715	23403	A	G	0,999859	2021-07-26	United States
S_681_R	S	681	SRR15314715	23604	C	G	1	2021-07-26	United States
S_950_N	S	950	SRR15314715	24410	G	A	0,9738	2021-07-26	United States
ORF3a_24_I	ORF3a	24	SRR15314715	25463	C	T	0,998297	2021-07-26	United States
ORF3a_26_L	ORF3a	26	SRR15314715	25469	C	T	0,999479	2021-07-26	United States
M_82_T	M	82	SRR15314715	26767	T	C	0,999903	2021-07-26	United States
ORF7a_82_A	ORF7a	82	SRR15314715	27638	T	C	1	2021-07-26	United States
ORF7a_120_I	ORF7a	120	SRR15314715	27752	C	T	0,999488	2021-07-26	United States
ORF7b_40_I	ORF7b	40	SRR15314715	27874	C	T	0,999734	2021-07-26	United States
ORF8_118_NA	ORF8	118	SRR15314715	28247	A	-GATTTC	0,874708	2021-07-26	United States
ORF8_120_L	ORF8	120	SRR15314715	28253	C	A	0,993255	2021-07-26	United States
N_63_G	N	63	SRR15314715	28461	A	G	0,982843	2021-07-26	United States
N_203_M	N	203	SRR15314715	28881	G	T	1	2021-07-26	United States
N_215_C	N	215	SRR15314715	28916	G	T	1	2021-07-26	United States
N_377_Y	N	377	SRR15314715	29402	G	T	0,999223	2021-07-26	United States
ORF1ab_1051_N	ORF1ab	1051	SRR15314718	3418	G	T	0,326914	2021-07-26	United States
ORF1ab_1306_S	ORF1ab	1306	SRR15314718	4181	G	T	0,999705	2021-07-26	United States
ORF1ab_2046_L	ORF1ab	2046	SRR15314718	6402	C	T	1	2021-07-26	United States
ORF1ab_2287_S	ORF1ab	2287	SRR15314718	7124	C	T	0,99973	2021-07-26	United States
ORF1ab_2554_V	ORF1ab	2554	SRR15314718	7926	C	T	0,99915	2021-07-26	United States
ORF1ab_2930_L	ORF1ab	2930	SRR15314718	9053	G	T	0,999603	2021-07-26	United States
ORF1ab_2991_K	ORF1ab	2991	SRR15314718	9237	G	A	0,999484	2021-07-26	United States
ORF1ab_3255_I	ORF1ab	3255	SRR15314718	10029	C	T	1	2021-07-26	United States
ORF1ab_3593_F	ORF1ab	3593	SRR15314718	11042	G	T	0,9993	2021-07-26	United States
ORF1ab_3646_A	ORF1ab	3646	SRR15314718	11201	A	G	0,999683	2021-07-26	United States
ORF1ab_3736_F	ORF1ab	3736	SRR15314718	11471	C	T	0,999364	2021-07-26	United States
ORF1ab_183_V	ORF1ab	183	SRR15314718	14014	T	G	1	2021-07-26	United States
ORF1ab_314_L	ORF1ab	314	SRR15314718	14408	C	T	0,999712	2021-07-26	United States
ORF1ab_662_S	ORF1ab	662	SRR15314718	15451	G	A	0,999278	2021-07-26	United States
ORF1ab_1000_L	ORF1ab	1000	SRR15314718	16466	C	T	0,998343	2021-07-26	United States
ORF1ab_1918_V	ORF1ab	1918	SRR15314718	19220	C	T	0,99845	2021-07-26	United States
S_19_R	S	19	SRR15314718	21618	C	G	0,998215	2021-07-26	United States
S_452_R	S	452	SRR15314718	22917	T	G	1	2021-07-26	United States
S_478_K	S	478	SRR15314718	22995	C	A	1	2021-07-26	United States
S_614_G	S	614	SRR15314718	23403	A	G	0,999497	2021-07-26	United States
S_681_R	S	681	SRR15314718	23604	C	G	1	2021-07-26	United States
S_950_N	S	950	SRR15314718	24410	G	A	0,966524	2021-07-26	United States
ORF3a_26_L	ORF3a	26	SRR15314718	25469	C	T	0,999194	2021-07-26	United States
M_82_T	M	82	SRR15314718	26767	T	C	0,999454	2021-07-26	United States
ORF7a_82_A	ORF7a	82	SRR15314718	27638	T	C	1	2021-07-26	United States
ORF7a_120_I	ORF7a	120	SRR15314718	27752	C	T	1	2021-07-26	United States
ORF7b_40_I	ORF7b	40	SRR15314718	27874	C	T	0,999623	2021-07-26	United States
ORF8_118_NA	ORF8	118	SRR15314718	28247	A	-GATTTC	0,875949	2021-07-26	United States
ORF8_120_L	ORF8	120	SRR15314718	28253	C	A	0,975342	2021-07-26	United States
N_63_G	N	63	SRR15314718	28461	A	G	0,987404	2021-07-26	United States
N_203_M	N	203	SRR15314718	28881	G	T	1	2021-07-26	United States
N_215_C	N	215	SRR15314718	28916	G	T	1	2021-07-26	United States
N_377_Y	N	377	SRR15314718	29402	G	T	1	2021-07-26	United States
ORF1ab_257_T	ORF1ab	257	SRR15314726	1035	T	C	0,999479	2021-07-25	United States
ORF1ab_354_V	ORF1ab	354	SRR15314726	1326	C	T	0,850814	2021-07-25	United States
ORF1ab_448_N	ORF1ab	448	SRR15314726	1607	G	A	0,999272	2021-07-25	United States
ORF1ab_565_T	ORF1ab	565	SRR15314726	1958	G	A	0,976754	2021-07-25	United States
ORF1ab_1640_L	ORF1ab	1640	SRR15314726	5184	C	T	0,998588	2021-07-25	United States
ORF1ab_3209_V	ORF1ab	3209	SRR15314726	9891	C	T	1	2021-07-25	United States
ORF1ab_3718_A	ORF1ab	3718	SRR15314726	11418	T	C	0,998798	2021-07-25	United States
ORF1ab_3750_I	ORF1ab	3750	SRR15314726	11514	C	T	0,999806	2021-07-25	United States
ORF1ab_314_L	ORF1ab	314	SRR15314726	14408	C	T	0,999895	2021-07-25	United States
ORF1ab_662_S	ORF1ab	662	SRR15314726	15451	G	A	0,999202	2021-07-25	United States
ORF1ab_1000_L	ORF1ab	1000	SRR15314726	16466	C	T	0,999415	2021-07-25	United States
S_19_R	S	19	SRR15314726	21618	C	G	0,999033	2021-07-25	United States
S_452_R	S	452	SRR15314726	22917	T	G	0,998561	2021-07-25	United States
S_478_K	S	478	SRR15314726	22995	C	A	1	2021-07-25	United States
S_614_G	S	614	SRR15314726	23403	A	G	0,999657	2021-07-25	United States
S_681_R	S	681	SRR15314726	23604	C	G	0,9989	2021-07-25	United States
S_950_N	S	950	SRR15314726	24410	G	A	0,963238	2021-07-25	United States
ORF3a_26_L	ORF3a	26	SRR15314726	25469	C	T	1	2021-07-25	United States
ORF3a_224_C	ORF3a	224	SRR15314726	26062	G	T	0,999534	2021-07-25	United States
M_82_T	M	82	SRR15314726	26767	T	C	0,999494	2021-07-25	United States
M_197_N	M	197	SRR15314726	27112	G	A	0,998896	2021-07-25	United States
ORF7a_82_A	ORF7a	82	SRR15314726	27638	T	C	0,997549	2021-07-25	United States
ORF7a_120_I	ORF7a	120	SRR15314726	27752	C	T	0,998328	2021-07-25	United States
ORF8_16_S	ORF8	16	SRR15314726	27940	T	C	0,999344	2021-07-25	United States
ORF8_118_NA	ORF8	118	SRR15314726	28247	A	-GATTTC	0,874448	2021-07-25	United States
ORF8_120_L	ORF8	120	SRR15314726	28253	C	A	0,978587	2021-07-25	United States
N_63_G	N	63	SRR15314726	28461	A	G	0,984626	2021-07-25	United States
N_192_K	N	192	SRR15314726	28849	C	G	1	2021-07-25	United States
N_203_M	N	203	SRR15314726	28881	G	T	1	2021-07-25	United States
N_377_Y	N	377	SRR15314726	29402	G	T	1	2021-07-25	United States
ORF1ab_1306_S	ORF1ab	1306	SRR15314731	4181	G	T	0,99922	2021-07-25	United States
ORF1ab_2019_F	ORF1ab	2019	SRR15314731	6320	G	T	0,999304	2021-07-25	United States
ORF1ab_2046_L	ORF1ab	2046	SRR15314731	6402	C	T	0,999554	2021-07-25	United States
ORF1ab_2287_S	ORF1ab	2287	SRR15314731	7124	C	T	0,999205	2021-07-25	United States
ORF1ab_2930_L	ORF1ab	2930	SRR15314731	9053	G	T	0,999807	2021-07-25	United States
ORF1ab_2975_L	ORF1ab	2975	SRR15314731	9188	G	T	0,999412	2021-07-25	United States
ORF1ab_3255_I	ORF1ab	3255	SRR15314731	10029	C	T	0,999745	2021-07-25	United States
ORF1ab_3606_NA	ORF1ab	3606	SRR15314731	11082	T	-G	0,0643947	2021-07-25	United States
ORF1ab_3606_F	ORF1ab	3606	SRR15314731	11083	G	T	0,2303	2021-07-25	United States
ORF1ab_3646_A	ORF1ab	3646	SRR15314731	11201	A	G	0,999299	2021-07-25	United States
ORF1ab_314_L	ORF1ab	314	SRR15314731	14408	C	T	0,999282	2021-07-25	United States
ORF1ab_662_S	ORF1ab	662	SRR15314731	15451	G	A	0,999048	2021-07-25	United States
ORF1ab_1000_L	ORF1ab	1000	SRR15314731	16466	C	T	0,998946	2021-07-25	United States
ORF1ab_1918_V	ORF1ab	1918	SRR15314731	19220	C	T	0,998166	2021-07-25	United States
S_19_R	S	19	SRR15314731	21618	C	G	0,999732	2021-07-25	United States
S_452_R	S	452	SRR15314731	22917	T	G	0,998377	2021-07-25	United States
S_478_K	S	478	SRR15314731	22995	C	A	1	2021-07-25	United States
S_522_V	S	522	SRR15314731	23127	C	T	0,998779	2021-07-25	United States
S_681_R	S	681	SRR15314731	23604	C	G	1	2021-07-25	United States
S_950_N	S	950	SRR15314731	24410	G	A	0,966448	2021-07-25	United States
ORF3a_26_L	ORF3a	26	SRR15314731	25469	C	T	0,999889	2021-07-25	United States
ORF3a_239_Q	ORF3a	239	SRR15314731	26107	G	C	0,999617	2021-07-25	United States
M_82_T	M	82	SRR15314731	26767	T	C	0,999547	2021-07-25	United States
ORF6_21_A	ORF6	21	SRR15314731	27262	A	G	0,999452	2021-07-25	United States
ORF7a_82_A	ORF7a	82	SRR15314731	27638	T	C	0,999538	2021-07-25	United States
ORF7a_120_I	ORF7a	120	SRR15314731	27752	C	T	0,999577	2021-07-25	United States
ORF7b_40_I	ORF7b	40	SRR15314731	27874	C	T	0,999757	2021-07-25	United States
ORF8_118_NA	ORF8	118	SRR15314731	28247	A	-GATTTC	0,880117	2021-07-25	United States
ORF8_120_L	ORF8	120	SRR15314731	28253	C	A	0,978723	2021-07-25	United States
N_63_G	N	63	SRR15314731	28461	A	G	0,985078	2021-07-25	United States
N_203_M	N	203	SRR15314731	28881	G	T	1	2021-07-25	United States
N_215_C	N	215	SRR15314731	28916	G	T	0,998764	2021-07-25	United States
N_377_Y	N	377	SRR15314731	29402	G	T	0,999129	2021-07-25	United States
ORF1ab_1306_S	ORF1ab	1306	SRR15314734	4181	G	T	0,998627	2021-07-26	United States
ORF1ab_2046_L	ORF1ab	2046	SRR15314734	6402	C	T	0,998934	2021-07-26	United States
ORF1ab_2287_S	ORF1ab	2287	SRR15314734	7124	C	T	0,999776	2021-07-26	United States
ORF1ab_2930_L	ORF1ab	2930	SRR15314734	9053	G	T	0,999732	2021-07-26	United States
ORF1ab_3255_I	ORF1ab	3255	SRR15314734	10029	C	T	0,999642	2021-07-26	United States
ORF1ab_3646_A	ORF1ab	3646	SRR15314734	11201	A	G	0,998931	2021-07-26	United States
ORF1ab_4128_I	ORF1ab	4128	SRR15314734	12647	G	A	0,999453	2021-07-26	United States
ORF1ab_314_L	ORF1ab	314	SRR15314734	14408	C	T	0,999466	2021-07-26	United States
ORF1ab_662_S	ORF1ab	662	SRR15314734	15451	G	A	0,998648	2021-07-26	United States
ORF1ab_910_D	ORF1ab	910	SRR15314734	16197	G	T	0,998493	2021-07-26	United States
ORF1ab_1000_L	ORF1ab	1000	SRR15314734	16466	C	T	0,999545	2021-07-26	United States
ORF1ab_1257_V	ORF1ab	1257	SRR15314734	17236	A	G	0,999692	2021-07-26	United States
ORF1ab_1918_V	ORF1ab	1918	SRR15314734	19220	C	T	0,99783	2021-07-26	United States
S_19_R	S	19	SRR15314734	21618	C	G	1	2021-07-26	United States
S_452_R	S	452	SRR15314734	22917	T	G	1	2021-07-26	United States
S_478_K	S	478	SRR15314734	22995	C	A	0,999605	2021-07-26	United States
S_614_G	S	614	SRR15314734	23403	A	G	0,998745	2021-07-26	United States
S_681_R	S	681	SRR15314734	23604	C	G	1	2021-07-26	United States
S_950_N	S	950	SRR15314734	24410	G	A	0,961609	2021-07-26	United States
ORF3a_26_L	ORF3a	26	SRR15314734	25469	C	T	0,999743	2021-07-26	United States
M_82_T	M	82	SRR15314734	26767	T	C	0,999608	2021-07-26	United States
ORF7a_82_A	ORF7a	82	SRR15314734	27638	T	C	0,998859	2021-07-26	United States
ORF7a_120_I	ORF7a	120	SRR15314734	27752	C	T	0,999745	2021-07-26	United States
ORF7b_40_I	ORF7b	40	SRR15314734	27874	C	T	1	2021-07-26	United States
ORF8_118_NA	ORF8	118	SRR15314734	28247	A	-GATTTC	0,888867	2021-07-26	United States
ORF8_120_L	ORF8	120	SRR15314734	28253	C	A	0,955326	2021-07-26	United States
N_63_G	N	63	SRR15314734	28461	A	G	0,98649	2021-07-26	United States
N_203_M	N	203	SRR15314734	28881	G	T	0,999054	2021-07-26	United States
N_215_C	N	215	SRR15314734	28916	G	T	1	2021-07-26	United States
N_377_Y	N	377	SRR15314734	29402	G	T	1	2021-07-26	United States
ORF1ab_135_NA	ORF1ab	135	SRR15314735	668	A	-GTT	0,0631611	2021-07-26	United States
ORF1ab_140_NA	ORF1ab	140	SRR15314735	685	A	-AAGTCATTT	0,0590606	2021-07-26	United States
ORF1ab_526_NA	ORF1ab	526	SRR15314735	1842	A	-G	0,0710447	2021-07-26	United States
ORF1ab_926_L	ORF1ab	926	SRR15314735	3042	C	T	0,105376	2021-07-26	United States
ORF1ab_1040_NA	ORF1ab	1040	SRR15314735	3385	T	-A	0,0652145	2021-07-26	United States
ORF1ab_1178_L	ORF1ab	1178	SRR15314735	3797	T	C	0,0914256	2021-07-26	United States
ORF1ab_1261_A	ORF1ab	1261	SRR15314735	4047	G	C	0,106431	2021-07-26	United States
ORF1ab_1306_S	ORF1ab	1306	SRR15314735	4181	G	T	0,999528	2021-07-26	United States
ORF1ab_1408_NA	ORF1ab	1408	SRR15314735	4488	G	-TA	0,0862134	2021-07-26	United States
ORF1ab_1441_NA	ORF1ab	1441	SRR15314735	4587	T	-A	0,126478	2021-07-26	United States
ORF1ab_2046_L	ORF1ab	2046	SRR15314735	6402	C	T	0,999746	2021-07-26	United States
ORF1ab_2287_S	ORF1ab	2287	SRR15314735	7124	C	T	1	2021-07-26	United States
ORF1ab_2930_L	ORF1ab	2930	SRR15314735	9053	G	T	0,999436	2021-07-26	United States
ORF1ab_2933_NA	ORF1ab	2933	SRR15314735	9063	G	-TTA	0,158202	2021-07-26	United States
ORF1ab_3255_I	ORF1ab	3255	SRR15314735	10029	C	T	1	2021-07-26	United States
ORF1ab_3603_NA	ORF1ab	3603	SRR15314735	11074	C	-T	0,0862584	2021-07-26	United States
ORF1ab_3646_A	ORF1ab	3646	SRR15314735	11201	A	G	0,999032	2021-07-26	United States
ORF1ab_183_V	ORF1ab	183	SRR15314735	14014	T	G	1	2021-07-26	United States
ORF1ab_240_M	ORF1ab	240	SRR15314735	14186	G	T	0,06739	2021-07-26	United States
ORF1ab_314_L	ORF1ab	314	SRR15314735	14408	C	T	0,999793	2021-07-26	United States
ORF1ab_662_S	ORF1ab	662	SRR15314735	15451	G	A	0,999582	2021-07-26	United States
ORF1ab_814_V	ORF1ab	814	SRR15314735	15908	G	T	0,350081	2021-07-26	United States
ORF1ab_1000_L	ORF1ab	1000	SRR15314735	16466	C	T	0,998886	2021-07-26	United States
ORF1ab_1075_P	ORF1ab	1075	SRR15314735	16690	G	C	0,112942	2021-07-26	United States
ORF1ab_1735_H	ORF1ab	1735	SRR15314735	18670	G	C	0,0793027	2021-07-26	United States
ORF1ab_1918_V	ORF1ab	1918	SRR15314735	19220	C	T	0,999271	2021-07-26	United States
S_19_R	S	19	SRR15314735	21618	C	G	1	2021-07-26	United States
S_452_R	S	452	SRR15314735	22917	T	G	0,999285	2021-07-26	United States
S_478_K	S	478	SRR15314735	22995	C	A	1	2021-07-26	United States
S_614_G	S	614	SRR15314735	23403	A	G	0,999326	2021-07-26	United States
S_676_I	S	676	SRR15314735	23589	C	T	0,99886	2021-07-26	United States
S_681_R	S	681	SRR15314735	23604	C	G	1	2021-07-26	United States
S_870_L	S	870	SRR15314735	24170	A	C	0,0847953	2021-07-26	United States
S_950_N	S	950	SRR15314735	24410	G	A	0,815549	2021-07-26	United States
S_1203_NA	S	1203	SRR15314735	25169	C	-T	0,0583857	2021-07-26	United States
ORF3a_26_L	ORF3a	26	SRR15314735	25469	C	T	0,999556	2021-07-26	United States
M_82_T	M	82	SRR15314735	26767	T	C	0,999772	2021-07-26	United States
ORF7a_82_A	ORF7a	82	SRR15314735	27638	T	C	1	2021-07-26	United States
ORF7a_120_I	ORF7a	120	SRR15314735	27752	C	T	1	2021-07-26	United States
ORF7b_40_I	ORF7b	40	SRR15314735	27874	C	T	0,999519	2021-07-26	United States
ORF8_118_NA	ORF8	118	SRR15314735	28247	A	-GATTTC	0,866738	2021-07-26	United States
ORF8_120_L	ORF8	120	SRR15314735	28253	C	A	0,985136	2021-07-26	United States
N_63_G	N	63	SRR15314735	28461	A	G	0,985833	2021-07-26	United States
N_377_Y	N	377	SRR15314735	29402	G	T	1	2021-07-26	United States
ORF1ab_1306_S	ORF1ab	1306	SRR15314740	4181	G	T	0,999037	2021-07-26	United States
ORF1ab_2046_L	ORF1ab	2046	SRR15314740	6402	C	T	0,999281	2021-07-26	United States
ORF1ab_2287_S	ORF1ab	2287	SRR15314740	7124	C	T	1	2021-07-26	United States
ORF1ab_2327_C	ORF1ab	2327	SRR15314740	7246	G	T	0,999136	2021-07-26	United States
ORF1ab_2930_L	ORF1ab	2930	SRR15314740	9053	G	T	0,999268	2021-07-26	United States
ORF1ab_3255_I	ORF1ab	3255	SRR15314740	10029	C	T	1	2021-07-26	United States
ORF1ab_3646_A	ORF1ab	3646	SRR15314740	11201	A	G	0,998964	2021-07-26	United States
ORF1ab_3731_V	ORF1ab	3731	SRR15314740	11456	A	G	0,999118	2021-07-26	United States
ORF1ab_4083_M	ORF1ab	4083	SRR15314740	12513	C	T	0,999519	2021-07-26	United States
ORF1ab_314_L	ORF1ab	314	SRR15314740	14408	C	T	0,99961	2021-07-26	United States
ORF1ab_662_S	ORF1ab	662	SRR15314740	15451	G	A	0,999102	2021-07-26	United States
ORF1ab_1000_L	ORF1ab	1000	SRR15314740	16466	C	T	0,999161	2021-07-26	United States
ORF1ab_1918_V	ORF1ab	1918	SRR15314740	19220	C	T	0,998086	2021-07-26	United States
S_19_R	S	19	SRR15314740	21618	C	G	0,998288	2021-07-26	United States
S_452_R	S	452	SRR15314740	22917	T	G	0,999194	2021-07-26	United States
S_478_K	S	478	SRR15314740	22995	C	A	1	2021-07-26	United States
S_614_G	S	614	SRR15314740	23403	A	G	0,999254	2021-07-26	United States
S_681_R	S	681	SRR15314740	23604	C	G	0,999787	2021-07-26	United States
S_950_N	S	950	SRR15314740	24410	G	A	0,962574	2021-07-26	United States
ORF3a_26_L	ORF3a	26	SRR15314740	25469	C	T	0,999472	2021-07-26	United States
M_82_T	M	82	SRR15314740	26767	T	C	0,999773	2021-07-26	United States
ORF7a_82_A	ORF7a	82	SRR15314740	27638	T	C	0,997297	2021-07-26	United States
ORF7a_120_I	ORF7a	120	SRR15314740	27752	C	T	0,999703	2021-07-26	United States
ORF7b_40_I	ORF7b	40	SRR15314740	27874	C	T	0,999451	2021-07-26	United States
ORF8_118_NA	ORF8	118	SRR15314740	28247	A	-GATTTC	0,882728	2021-07-26	United States
ORF8_120_L	ORF8	120	SRR15314740	28253	C	A	0,994152	2021-07-26	United States
N_63_G	N	63	SRR15314740	28461	A	G	0,983968	2021-07-26	United States
N_377_Y	N	377	SRR15314740	29402	G	T	0,999032	2021-07-26	United States
ORF1ab_1306_S	ORF1ab	1306	SRR15314741	4181	G	T	0,999552	2021-07-26	United States
ORF1ab_2046_L	ORF1ab	2046	SRR15314741	6402	C	T	0,999446	2021-07-26	United States
ORF1ab_2287_S	ORF1ab	2287	SRR15314741	7124	C	T	0,999599	2021-07-26	United States
ORF1ab_2930_L	ORF1ab	2930	SRR15314741	9053	G	T	1	2021-07-26	United States
ORF1ab_3255_I	ORF1ab	3255	SRR15314741	10029	C	T	0,999534	2021-07-26	United States
ORF1ab_3646_A	ORF1ab	3646	SRR15314741	11201	A	G	1	2021-07-26	United States
ORF1ab_314_L	ORF1ab	314	SRR15314741	14408	C	T	0,999174	2021-07-26	United States
ORF1ab_662_S	ORF1ab	662	SRR15314741	15451	G	A	0,999453	2021-07-26	United States
ORF1ab_707_V	ORF1ab	707	SRR15314741	15587	C	T	0,0672204	2021-07-26	United States
ORF1ab_1000_L	ORF1ab	1000	SRR15314741	16466	C	T	0,999131	2021-07-26	United States
ORF1ab_1918_V	ORF1ab	1918	SRR15314741	19220	C	T	0,998233	2021-07-26	United States
S_19_R	S	19	SRR15314741	21618	C	G	0,999065	2021-07-26	United States
S_452_R	S	452	SRR15314741	22917	T	G	0,999741	2021-07-26	United States
S_478_K	S	478	SRR15314741	22995	C	A	0,999546	2021-07-26	United States
S_614_G	S	614	SRR15314741	23403	A	G	0,999449	2021-07-26	United States
S_681_R	S	681	SRR15314741	23604	C	G	1	2021-07-26	United States
S_950_N	S	950	SRR15314741	24410	G	A	0,947175	2021-07-26	United States
ORF3a_26_L	ORF3a	26	SRR15314741	25469	C	T	0,999441	2021-07-26	United States
ORF3a_85_F	ORF3a	85	SRR15314741	25647	G	T	0,0654386	2021-07-26	United States
ORF3a_239_Q	ORF3a	239	SRR15314741	26107	G	C	0,9995	2021-07-26	United States
M_82_T	M	82	SRR15314741	26767	T	C	1	2021-07-26	United States
ORF7a_82_A	ORF7a	82	SRR15314741	27638	T	C	1	2021-07-26	United States
ORF7a_120_I	ORF7a	120	SRR15314741	27752	C	T	0,999355	2021-07-26	United States
ORF7b_40_I	ORF7b	40	SRR15314741	27874	C	T	1	2021-07-26	United States
ORF8_118_NA	ORF8	118	SRR15314741	28247	A	-GATTTC	0,874359	2021-07-26	United States
ORF8_120_L	ORF8	120	SRR15314741	28253	C	A	0,987327	2021-07-26	United States
N_63_G	N	63	SRR15314741	28461	A	G	0,981699	2021-07-26	United States
N_203_M	N	203	SRR15314741	28881	G	T	1	2021-07-26	United States
N_215_C	N	215	SRR15314741	28916	G	T	1	2021-07-26	United States
N_377_Y	N	377	SRR15314741	29402	G	T	1	2021-07-26	United States
ORF1ab_274_L	ORF1ab	274	SRR15314745	1085	G	T	0,999755	2021-07-26	United States
ORF1ab_388_Y	ORF1ab	388	SRR15314745	1427	C	T	0,999617	2021-07-26	United States
ORF1ab_521_L	ORF1ab	521	SRR15314745	1827	G	T	0,0504719	2021-07-26	United States
ORF1ab_993_S	ORF1ab	993	SRR15314745	3242	G	A	0,99921	2021-07-26	United States
ORF1ab_1188_L	ORF1ab	1188	SRR15314745	3828	C	T	0,995121	2021-07-26	United States
ORF1ab_1795_Q	ORF1ab	1795	SRR15314745	5648	A	C	0,998872	2021-07-26	United States
ORF1ab_4355_I	ORF1ab	4355	SRR15314745	13329	C	T	0,993519	2021-07-26	United States
ORF1ab_314_L	ORF1ab	314	SRR15314745	14408	C	T	0,999653	2021-07-26	United States
ORF1ab_1264_D	ORF1ab	1264	SRR15314745	17259	G	T	0,999462	2021-07-26	United States
S_18_F	S	18	SRR15314745	21614	C	T	0,999237	2021-07-26	United States
S_20_N	S	20	SRR15314745	21621	C	A	0,998997	2021-07-26	United States
S_26_S	S	26	SRR15314745	21638	C	T	0,998144	2021-07-26	United States
S_138_Y	S	138	SRR15314745	21974	G	T	0,997664	2021-07-26	United States
S_417_T	S	417	SRR15314745	22812	A	C	0,991679	2021-07-26	United States
S_484_K	S	484	SRR15314745	23012	G	A	1	2021-07-26	United States
S_501_Y	S	501	SRR15314745	23063	A	T	1	2021-07-26	United States
S_614_G	S	614	SRR15314745	23403	A	G	0,999399	2021-07-26	United States
S_655_Y	S	655	SRR15314745	23525	C	T	0,993761	2021-07-26	United States
S_1027_I	S	1027	SRR15314745	24642	C	T	0,999425	2021-07-26	United States
S_1176_F	S	1176	SRR15314745	25088	G	T	0,99944	2021-07-26	United States
ORF3a_223_I	ORF3a	223	SRR15314745	26060	C	T	0,999792	2021-07-26	United States
ORF3a_253_P	ORF3a	253	SRR15314745	26149	T	C	0,999353	2021-07-26	United States
ORF8_92_K	ORF8	92	SRR15314745	28167	G	A	0,999098	2021-07-26	United States
N_80_R	N	80	SRR15314745	28512	C	G	0,998996	2021-07-26	United States
N_202_C	N	202	SRR15314745	28877	A	T	1	2021-07-26	United States
N_202_T	N	202	SRR15314745	28878	G	C	1	2021-07-26	United States
N_203_K	N	203	SRR15314745	28881	G	A	1	2021-07-26	United States
N_204_R	N	204	SRR15314745	28883	G	C	1	2021-07-26	United States
ORF1ab_1306_S	ORF1ab	1306	SRR15314746	4181	G	T	0,999522	2021-07-27	United States
ORF1ab_2046_L	ORF1ab	2046	SRR15314746	6402	C	T	0,99927	2021-07-27	United States
ORF1ab_2287_S	ORF1ab	2287	SRR15314746	7124	C	T	0,999853	2021-07-27	United States
ORF1ab_2930_L	ORF1ab	2930	SRR15314746	9053	G	T	0,999093	2021-07-27	United States
ORF1ab_3255_I	ORF1ab	3255	SRR15314746	10029	C	T	0,999731	2021-07-27	United States
ORF1ab_3646_A	ORF1ab	3646	SRR15314746	11201	A	G	0,999657	2021-07-27	United States
ORF1ab_314_L	ORF1ab	314	SRR15314746	14408	C	T	0,999896	2021-07-27	United States
ORF1ab_464_I	ORF1ab	464	SRR15314746	14857	G	A	0,999498	2021-07-27	United States
ORF1ab_662_S	ORF1ab	662	SRR15314746	15451	G	A	0,998696	2021-07-27	United States
ORF1ab_1000_L	ORF1ab	1000	SRR15314746	16466	C	T	0,999417	2021-07-27	United States
ORF1ab_1257_V	ORF1ab	1257	SRR15314746	17236	A	G	0,99955	2021-07-27	United States
ORF1ab_1918_V	ORF1ab	1918	SRR15314746	19220	C	T	0,998646	2021-07-27	United States
S_19_R	S	19	SRR15314746	21618	C	G	0,999794	2021-07-27	United States
S_452_R	S	452	SRR15314746	22917	T	G	0,99903	2021-07-27	United States
S_478_K	S	478	SRR15314746	22995	C	A	0,999528	2021-07-27	United States
S_614_G	S	614	SRR15314746	23403	A	G	0,999793	2021-07-27	United States
S_681_R	S	681	SRR15314746	23604	C	G	0,999159	2021-07-27	United States
S_950_N	S	950	SRR15314746	24410	G	A	0,968389	2021-07-27	United States
ORF3a_26_L	ORF3a	26	SRR15314746	25469	C	T	0,999222	2021-07-27	United States
M_82_T	M	82	SRR15314746	26767	T	C	0,999778	2021-07-27	United States
ORF6_47_S	ORF6	47	SRR15314746	27341	A	G	0,998611	2021-07-27	United States
ORF7a_82_A	ORF7a	82	SRR15314746	27638	T	C	0,999267	2021-07-27	United States
ORF7a_120_I	ORF7a	120	SRR15314746	27752	C	T	1	2021-07-27	United States
ORF7b_40_I	ORF7b	40	SRR15314746	27874	C	T	0,999523	2021-07-27	United States
ORF8_118_NA	ORF8	118	SRR15314746	28247	A	-GATTTC	0,880297	2021-07-27	United States
ORF8_120_L	ORF8	120	SRR15314746	28253	C	A	0,978437	2021-07-27	United States
N_63_G	N	63	SRR15314746	28461	A	G	0,986342	2021-07-27	United States
N_203_M	N	203	SRR15314746	28881	G	T	1	2021-07-27	United States
N_215_C	N	215	SRR15314746	28916	G	T	1	2021-07-27	United States
N_377_Y	N	377	SRR15314746	29402	G	T	0,998607	2021-07-27	United States
ORF1ab_1306_S	ORF1ab	1306	SRR15314750	4181	G	T	0,999055	2021-07-27	United States
ORF1ab_1921_T	ORF1ab	1921	SRR15314750	6026	C	A	0,0531168	2021-07-27	United States
ORF1ab_2046_L	ORF1ab	2046	SRR15314750	6402	C	T	0,999229	2021-07-27	United States
ORF1ab_2287_S	ORF1ab	2287	SRR15314750	7124	C	T	1	2021-07-27	United States
ORF1ab_2732_V	ORF1ab	2732	SRR15314750	8460	C	T	0,0616094	2021-07-27	United States
ORF1ab_2930_L	ORF1ab	2930	SRR15314750	9053	G	T	0,999481	2021-07-27	United States
ORF1ab_3056_L	ORF1ab	3056	SRR15314750	9431	G	T	0,0618223	2021-07-27	United States
ORF1ab_3255_I	ORF1ab	3255	SRR15314750	10029	C	T	0,999228	2021-07-27	United States
ORF1ab_3646_A	ORF1ab	3646	SRR15314750	11201	A	G	0,999542	2021-07-27	United States
ORF1ab_218_L	ORF1ab	218	SRR15314750	14120	C	T	0,0606061	2021-07-27	United States
ORF1ab_314_L	ORF1ab	314	SRR15314750	14408	C	T	0,999757	2021-07-27	United States
ORF1ab_662_S	ORF1ab	662	SRR15314750	15451	G	A	0,999447	2021-07-27	United States
ORF1ab_1000_L	ORF1ab	1000	SRR15314750	16466	C	T	0,999716	2021-07-27	United States
ORF1ab_1918_V	ORF1ab	1918	SRR15314750	19220	C	T	0,99956	2021-07-27	United States
ORF1ab_2107_*	ORF1ab	2107	SRR15314750	19786	G	T	0,0570053	2021-07-27	United States
ORF1ab_2325_I	ORF1ab	2325	SRR15314750	20441	C	T	0,0567085	2021-07-27	United States
ORF1ab_2422_R	ORF1ab	2422	SRR15314750	20731	T	C	0,0615418	2021-07-27	United States
S_19_R	S	19	SRR15314750	21618	C	G	1	2021-07-27	United States
S_156_NA	S	156	SRR15314750	22028	G	-AGTTCA	0,974138	2021-07-27	United States
S_452_R	S	452	SRR15314750	22917	T	G	0,999372	2021-07-27	United States
S_478_K	S	478	SRR15314750	22995	C	A	0,999298	2021-07-27	United States
S_614_G	S	614	SRR15314750	23403	A	G	0,999482	2021-07-27	United States
S_681_R	S	681	SRR15314750	23604	C	G	0,999346	2021-07-27	United States
S_950_N	S	950	SRR15314750	24410	G	A	0,893584	2021-07-27	United States
ORF3a_26_L	ORF3a	26	SRR15314750	25469	C	T	0,999817	2021-07-27	United States
ORF3a_239_Q	ORF3a	239	SRR15314750	26107	G	C	1	2021-07-27	United States
M_82_T	M	82	SRR15314750	26767	T	C	0,999322	2021-07-27	United States
ORF7a_82_A	ORF7a	82	SRR15314750	27638	T	C	1	2021-07-27	United States
ORF7a_120_I	ORF7a	120	SRR15314750	27752	C	T	0,998354	2021-07-27	United States
ORF7b_40_I	ORF7b	40	SRR15314750	27874	C	T	1	2021-07-27	United States
ORF8_118_NA	ORF8	118	SRR15314750	28247	A	-GATTTC	0,873926	2021-07-27	United States
ORF8_120_L	ORF8	120	SRR15314750	28253	C	A	0,978029	2021-07-27	United States
N_63_G	N	63	SRR15314750	28461	A	G	0,985799	2021-07-27	United States
N_163_*	N	163	SRR15314750	28760	C	T	0,194732	2021-07-27	United States
N_203_M	N	203	SRR15314750	28881	G	T	1	2021-07-27	United States
N_215_C	N	215	SRR15314750	28916	G	T	0,999497	2021-07-27	United States
N_377_Y	N	377	SRR15314750	29402	G	T	1	2021-07-27	United States
ORF1ab_591_V	ORF1ab	591	SRR15314751	2037	C	T	0,998462	2021-07-26	United States
ORF1ab_1306_S	ORF1ab	1306	SRR15314751	4181	G	T	0,99914	2021-07-26	United States
ORF1ab_2046_L	ORF1ab	2046	SRR15314751	6402	C	T	0,999399	2021-07-26	United States
ORF1ab_2287_S	ORF1ab	2287	SRR15314751	7124	C	T	0,999828	2021-07-26	United States
ORF1ab_2554_V	ORF1ab	2554	SRR15314751	7926	C	T	0,998236	2021-07-26	United States
ORF1ab_2930_L	ORF1ab	2930	SRR15314751	9053	G	T	0,999175	2021-07-26	United States
ORF1ab_3255_I	ORF1ab	3255	SRR15314751	10029	C	T	0,999213	2021-07-26	United States
ORF1ab_3646_A	ORF1ab	3646	SRR15314751	11201	A	G	0,999822	2021-07-26	United States
ORF1ab_183_V	ORF1ab	183	SRR15314751	14014	T	G	0,999858	2021-07-26	United States
ORF1ab_314_L	ORF1ab	314	SRR15314751	14408	C	T	0,999305	2021-07-26	United States
ORF1ab_662_S	ORF1ab	662	SRR15314751	15451	G	A	0,999143	2021-07-26	United States
ORF1ab_1000_L	ORF1ab	1000	SRR15314751	16466	C	T	0,999171	2021-07-26	United States
ORF1ab_1918_V	ORF1ab	1918	SRR15314751	19220	C	T	0,998464	2021-07-26	United States
ORF1ab_2317_K	ORF1ab	2317	SRR15314751	20416	G	A	0,0810447	2021-07-26	United States
S_19_R	S	19	SRR15314751	21618	C	G	0,999359	2021-07-26	United States
S_452_R	S	452	SRR15314751	22917	T	G	0,999434	2021-07-26	United States
S_478_K	S	478	SRR15314751	22995	C	A	0,999396	2021-07-26	United States
S_614_G	S	614	SRR15314751	23403	A	G	0,999164	2021-07-26	United States
S_681_R	S	681	SRR15314751	23604	C	G	1	2021-07-26	United States
S_950_N	S	950	SRR15314751	24410	G	A	0,977018	2021-07-26	United States
ORF3a_26_L	ORF3a	26	SRR15314751	25469	C	T	0,99967	2021-07-26	United States
M_82_T	M	82	SRR15314751	26767	T	C	0,999502	2021-07-26	United States
ORF7a_82_A	ORF7a	82	SRR15314751	27638	T	C	0,998287	2021-07-26	United States
ORF7a_120_I	ORF7a	120	SRR15314751	27752	C	T	0,999475	2021-07-26	United States
ORF7b_40_I	ORF7b	40	SRR15314751	27874	C	T	0,999687	2021-07-26	United States
ORF8_118_NA	ORF8	118	SRR15314751	28247	A	-GATTTC	0,879744	2021-07-26	United States
ORF8_120_L	ORF8	120	SRR15314751	28253	C	A	0,972973	2021-07-26	United States
N_63_G	N	63	SRR15314751	28461	A	G	0,981848	2021-07-26	United States
N_203_M	N	203	SRR15314751	28881	G	T	1	2021-07-26	United States
N_215_C	N	215	SRR15314751	28916	G	T	0,99892	2021-07-26	United States
N_377_Y	N	377	SRR15314751	29402	G	T	1	2021-07-26	United States
ORF1ab_668_T	ORF1ab	668	SRR15314756	2267	G	A	0,218528	2021-07-26	United States
ORF1ab_1306_S	ORF1ab	1306	SRR15314756	4181	G	T	0,999615	2021-07-26	United States
ORF1ab_2046_L	ORF1ab	2046	SRR15314756	6402	C	T	0,998829	2021-07-26	United States
ORF1ab_2287_S	ORF1ab	2287	SRR15314756	7124	C	T	1	2021-07-26	United States
ORF1ab_2554_V	ORF1ab	2554	SRR15314756	7926	C	T	0,998723	2021-07-26	United States
ORF1ab_2930_L	ORF1ab	2930	SRR15314756	9053	G	T	0,999813	2021-07-26	United States
ORF1ab_3255_I	ORF1ab	3255	SRR15314756	10029	C	T	1	2021-07-26	United States
ORF1ab_3646_A	ORF1ab	3646	SRR15314756	11201	A	G	0,999309	2021-07-26	United States
ORF1ab_183_V	ORF1ab	183	SRR15314756	14014	T	G	0,999863	2021-07-26	United States
ORF1ab_314_L	ORF1ab	314	SRR15314756	14408	C	T	0,999615	2021-07-26	United States
ORF1ab_662_S	ORF1ab	662	SRR15314756	15451	G	A	0,999546	2021-07-26	United States
ORF1ab_1000_L	ORF1ab	1000	SRR15314756	16466	C	T	0,999292	2021-07-26	United States
ORF1ab_1918_V	ORF1ab	1918	SRR15314756	19220	C	T	0,99852	2021-07-26	United States
S_19_R	S	19	SRR15314756	21618	C	G	0,999727	2021-07-26	United States
S_452_R	S	452	SRR15314756	22917	T	G	0,999239	2021-07-26	United States
S_478_K	S	478	SRR15314756	22995	C	A	0,999493	2021-07-26	United States
S_614_G	S	614	SRR15314756	23403	A	G	0,999805	2021-07-26	United States
S_681_R	S	681	SRR15314756	23604	C	G	1	2021-07-26	United States
S_950_N	S	950	SRR15314756	24410	G	A	0,96727	2021-07-26	United States
ORF3a_26_L	ORF3a	26	SRR15314756	25469	C	T	0,999343	2021-07-26	United States
M_82_T	M	82	SRR15314756	26767	T	C	0,997382	2021-07-26	United States
ORF7a_82_A	ORF7a	82	SRR15314756	27638	T	C	0,999196	2021-07-26	United States
ORF7a_120_I	ORF7a	120	SRR15314756	27752	C	T	0,999274	2021-07-26	United States
ORF7b_40_I	ORF7b	40	SRR15314756	27874	C	T	0,999692	2021-07-26	United States
ORF8_118_NA	ORF8	118	SRR15314756	28247	A	-GATTTC	0,869185	2021-07-26	United States
ORF8_120_L	ORF8	120	SRR15314756	28253	C	A	0,992806	2021-07-26	United States
N_63_G	N	63	SRR15314756	28461	A	G	0,986988	2021-07-26	United States
N_203_M	N	203	SRR15314756	28881	G	T	1	2021-07-26	United States
N_215_C	N	215	SRR15314756	28916	G	T	1	2021-07-26	United States
N_377_Y	N	377	SRR15314756	29402	G	T	0,998794	2021-07-26	United States
ORF1ab_1306_S	ORF1ab	1306	SRR15314760	4181	G	T	0,99913	2021-07-25	United States
ORF1ab_2046_L	ORF1ab	2046	SRR15314760	6402	C	T	0,99943	2021-07-25	United States
ORF1ab_2287_S	ORF1ab	2287	SRR15314760	7124	C	T	0,99892	2021-07-25	United States
ORF1ab_2930_L	ORF1ab	2930	SRR15314760	9053	G	T	1	2021-07-25	United States
ORF1ab_3255_I	ORF1ab	3255	SRR15314760	10029	C	T	1	2021-07-25	United States
ORF1ab_3646_A	ORF1ab	3646	SRR15314760	11201	A	G	0,998969	2021-07-25	United States
ORF1ab_3731_V	ORF1ab	3731	SRR15314760	11456	A	G	0,999371	2021-07-25	United States
ORF1ab_314_L	ORF1ab	314	SRR15314760	14408	C	T	1	2021-07-25	United States
ORF1ab_662_S	ORF1ab	662	SRR15314760	15451	G	A	0,999322	2021-07-25	United States
ORF1ab_1000_L	ORF1ab	1000	SRR15314760	16466	C	T	0,998535	2021-07-25	United States
ORF1ab_1918_V	ORF1ab	1918	SRR15314760	19220	C	T	0,998026	2021-07-25	United States
S_19_R	S	19	SRR15314760	21618	C	G	0,998683	2021-07-25	United States
S_452_R	S	452	SRR15314760	22917	T	G	0,999707	2021-07-25	United States
S_478_K	S	478	SRR15314760	22995	C	A	0,999002	2021-07-25	United States
S_614_G	S	614	SRR15314760	23403	A	G	0,999834	2021-07-25	United States
S_681_R	S	681	SRR15314760	23604	C	G	0,999583	2021-07-25	United States
S_950_N	S	950	SRR15314760	24410	G	A	0,963083	2021-07-25	United States
S_1203_F	S	1203	SRR15314760	25169	C	T	0,999768	2021-07-25	United States
ORF3a_24_I	ORF3a	24	SRR15314760	25463	C	T	0,999471	2021-07-25	United States
ORF3a_26_L	ORF3a	26	SRR15314760	25469	C	T	0,999705	2021-07-25	United States
M_82_T	M	82	SRR15314760	26767	T	C	0,999795	2021-07-25	United States
M_155_Y	M	155	SRR15314760	26985	C	T	0,0618269	2021-07-25	United States
ORF7a_82_A	ORF7a	82	SRR15314760	27638	T	C	1	2021-07-25	United States
ORF7a_120_I	ORF7a	120	SRR15314760	27752	C	T	1	2021-07-25	United States
ORF7b_40_I	ORF7b	40	SRR15314760	27874	C	T	0,999728	2021-07-25	United States
ORF8_118_NA	ORF8	118	SRR15314760	28247	A	-GATTTC	0,87278	2021-07-25	United States
ORF8_120_L	ORF8	120	SRR15314760	28253	C	A	0,975877	2021-07-25	United States
N_63_G	N	63	SRR15314760	28461	A	G	0,985875	2021-07-25	United States
N_203_M	N	203	SRR15314760	28881	G	T	1	2021-07-25	United States
N_215_C	N	215	SRR15314760	28916	G	T	1	2021-07-25	United States
N_377_Y	N	377	SRR15314760	29402	G	T	0,999056	2021-07-25	United States
ORF1ab_1306_S	ORF1ab	1306	SRR15314761	4181	G	T	0,999366	2021-07-25	United States
ORF1ab_2046_L	ORF1ab	2046	SRR15314761	6402	C	T	0,999213	2021-07-25	United States
ORF1ab_2287_S	ORF1ab	2287	SRR15314761	7124	C	T	0,999505	2021-07-25	United States
ORF1ab_2930_L	ORF1ab	2930	SRR15314761	9053	G	T	0,999561	2021-07-25	United States
ORF1ab_3255_I	ORF1ab	3255	SRR15314761	10029	C	T	1	2021-07-25	United States
ORF1ab_3646_A	ORF1ab	3646	SRR15314761	11201	A	G	0,998939	2021-07-25	United States
ORF1ab_314_L	ORF1ab	314	SRR15314761	14408	C	T	0,999335	2021-07-25	United States
ORF1ab_662_S	ORF1ab	662	SRR15314761	15451	G	A	0,998917	2021-07-25	United States
ORF1ab_1000_L	ORF1ab	1000	SRR15314761	16466	C	T	0,9992	2021-07-25	United States
ORF1ab_1257_V	ORF1ab	1257	SRR15314761	17236	A	G	0,999189	2021-07-25	United States
ORF1ab_1918_V	ORF1ab	1918	SRR15314761	19220	C	T	0,997642	2021-07-25	United States
S_19_R	S	19	SRR15314761	21618	C	G	0,999442	2021-07-25	United States
S_452_R	S	452	SRR15314761	22917	T	G	0,999505	2021-07-25	United States
S_478_K	S	478	SRR15314761	22995	C	A	0,999436	2021-07-25	United States
S_614_G	S	614	SRR15314761	23403	A	G	0,999549	2021-07-25	United States
S_681_R	S	681	SRR15314761	23604	C	G	0,999183	2021-07-25	United States
S_950_N	S	950	SRR15314761	24410	G	A	0,968175	2021-07-25	United States
ORF3a_26_L	ORF3a	26	SRR15314761	25469	C	T	0,998885	2021-07-25	United States
ORF3a_104_S	ORF3a	104	SRR15314761	25702	C	T	0,99873	2021-07-25	United States
M_82_T	M	82	SRR15314761	26767	T	C	1	2021-07-25	United States
ORF7a_82_A	ORF7a	82	SRR15314761	27638	T	C	0,999576	2021-07-25	United States
ORF7a_120_I	ORF7a	120	SRR15314761	27752	C	T	0,998403	2021-07-25	United States
ORF7b_40_I	ORF7b	40	SRR15314761	27874	C	T	0,999684	2021-07-25	United States
ORF8_118_NA	ORF8	118	SRR15314761	28247	A	-GATTTC	0,879094	2021-07-25	United States
ORF8_120_L	ORF8	120	SRR15314761	28253	C	A	0,993994	2021-07-25	United States
N_63_G	N	63	SRR15314761	28461	A	G	0,986528	2021-07-25	United States
N_203_M	N	203	SRR15314761	28881	G	T	1	2021-07-25	United States
N_208_S	N	208	SRR15314761	28895	G	T	0,999332	2021-07-25	United States
N_215_C	N	215	SRR15314761	28916	G	T	0,997993	2021-07-25	United States
N_377_Y	N	377	SRR15314761	29402	G	T	0,99938	2021-07-25	United States
ORF1ab_1306_S	ORF1ab	1306	SRR15314764	4181	G	T	0,999637	2021-07-26	United States
ORF1ab_2046_L	ORF1ab	2046	SRR15314764	6402	C	T	0,998352	2021-07-26	United States
ORF1ab_2125_P	ORF1ab	2125	SRR15314764	6639	A	C	0,999281	2021-07-26	United States
ORF1ab_2287_S	ORF1ab	2287	SRR15314764	7124	C	T	0,999775	2021-07-26	United States
ORF1ab_2930_L	ORF1ab	2930	SRR15314764	9053	G	T	0,999141	2021-07-26	United States
ORF1ab_3255_I	ORF1ab	3255	SRR15314764	10029	C	T	0,998048	2021-07-26	United States
ORF1ab_3646_A	ORF1ab	3646	SRR15314764	11201	A	G	0,998779	2021-07-26	United States
ORF1ab_314_L	ORF1ab	314	SRR15314764	14408	C	T	0,99956	2021-07-26	United States
ORF1ab_662_S	ORF1ab	662	SRR15314764	15451	G	A	0,99826	2021-07-26	United States
ORF1ab_1000_L	ORF1ab	1000	SRR15314764	16466	C	T	0,999137	2021-07-26	United States
ORF1ab_1257_V	ORF1ab	1257	SRR15314764	17236	A	G	0,999378	2021-07-26	United States
ORF1ab_1918_V	ORF1ab	1918	SRR15314764	19220	C	T	0,996941	2021-07-26	United States
S_19_R	S	19	SRR15314764	21618	C	G	0,999179	2021-07-26	United States
S_452_R	S	452	SRR15314764	22917	T	G	0,999308	2021-07-26	United States
S_478_K	S	478	SRR15314764	22995	C	A	0,999277	2021-07-26	United States
S_614_G	S	614	SRR15314764	23403	A	G	0,999442	2021-07-26	United States
S_681_R	S	681	SRR15314764	23604	C	G	0,999523	2021-07-26	United States
S_950_N	S	950	SRR15314764	24410	G	A	0,970777	2021-07-26	United States
ORF3a_26_L	ORF3a	26	SRR15314764	25469	C	T	0,999754	2021-07-26	United States
ORF3a_104_S	ORF3a	104	SRR15314764	25702	C	T	0,999609	2021-07-26	United States
M_82_T	M	82	SRR15314764	26767	T	C	0,999626	2021-07-26	United States
ORF7a_82_A	ORF7a	82	SRR15314764	27638	T	C	0,999432	2021-07-26	United States
ORF7a_120_I	ORF7a	120	SRR15314764	27752	C	T	1	2021-07-26	United States
ORF7b_40_I	ORF7b	40	SRR15314764	27874	C	T	0,999644	2021-07-26	United States
ORF8_118_NA	ORF8	118	SRR15314764	28247	A	-GATTTC	0,867652	2021-07-26	United States
ORF8_120_L	ORF8	120	SRR15314764	28253	C	A	0,991525	2021-07-26	United States
N_63_G	N	63	SRR15314764	28461	A	G	0,983468	2021-07-26	United States
N_203_M	N	203	SRR15314764	28881	G	T	1	2021-07-26	United States
N_208_S	N	208	SRR15314764	28895	G	T	1	2021-07-26	United States
N_215_C	N	215	SRR15314764	28916	G	T	1	2021-07-26	United States
N_377_Y	N	377	SRR15314764	29402	G	T	1	2021-07-26	United States
ORF1ab_1306_S	ORF1ab	1306	SRR15314768	4181	G	T	0,998901	2021-07-25	United States
ORF1ab_2046_L	ORF1ab	2046	SRR15314768	6402	C	T	0,999134	2021-07-25	United States
ORF1ab_2287_S	ORF1ab	2287	SRR15314768	7124	C	T	0,999023	2021-07-25	United States
ORF1ab_2554_V	ORF1ab	2554	SRR15314768	7926	C	T	0,99971	2021-07-25	United States
ORF1ab_2930_L	ORF1ab	2930	SRR15314768	9053	G	T	0,998911	2021-07-25	United States
ORF1ab_3255_I	ORF1ab	3255	SRR15314768	10029	C	T	0,999753	2021-07-25	United States
ORF1ab_3646_A	ORF1ab	3646	SRR15314768	11201	A	G	0,998548	2021-07-25	United States
ORF1ab_183_V	ORF1ab	183	SRR15314768	14014	T	G	1	2021-07-25	United States
ORF1ab_314_L	ORF1ab	314	SRR15314768	14408	C	T	0,999745	2021-07-25	United States
ORF1ab_662_S	ORF1ab	662	SRR15314768	15451	G	A	0,999001	2021-07-25	United States
ORF1ab_1000_L	ORF1ab	1000	SRR15314768	16466	C	T	0,999066	2021-07-25	United States
ORF1ab_1918_V	ORF1ab	1918	SRR15314768	19220	C	T	0,997428	2021-07-25	United States
S_19_R	S	19	SRR15314768	21618	C	G	0,999083	2021-07-25	United States
S_452_R	S	452	SRR15314768	22917	T	G	0,999178	2021-07-25	United States
S_478_K	S	478	SRR15314768	22995	C	A	0,999601	2021-07-25	United States
S_614_G	S	614	SRR15314768	23403	A	G	0,998964	2021-07-25	United States
S_681_R	S	681	SRR15314768	23604	C	G	0,999501	2021-07-25	United States
S_950_N	S	950	SRR15314768	24410	G	A	0,962949	2021-07-25	United States
ORF3a_26_L	ORF3a	26	SRR15314768	25469	C	T	0,99965	2021-07-25	United States
M_82_T	M	82	SRR15314768	26767	T	C	0,999714	2021-07-25	United States
ORF7a_82_A	ORF7a	82	SRR15314768	27638	T	C	1	2021-07-25	United States
ORF7a_120_I	ORF7a	120	SRR15314768	27752	C	T	0,999441	2021-07-25	United States
ORF7b_40_I	ORF7b	40	SRR15314768	27874	C	T	1	2021-07-25	United States
ORF8_118_NA	ORF8	118	SRR15314768	28247	A	-GATTTC	0,874585	2021-07-25	United States
ORF8_120_L	ORF8	120	SRR15314768	28253	C	A	0,99341	2021-07-25	United States
N_63_G	N	63	SRR15314768	28461	A	G	0,98121	2021-07-25	United States
N_203_M	N	203	SRR15314768	28881	G	T	1	2021-07-25	United States
N_215_C	N	215	SRR15314768	28916	G	T	1	2021-07-25	United States
N_377_Y	N	377	SRR15314768	29402	G	T	1	2021-07-25	United States
ORF1ab_767_K	ORF1ab	767	SRR15314769	2564	G	A	0,999649	2021-07-25	United States
ORF1ab_1228_G	ORF1ab	1228	SRR15314769	3948	A	G	0,999518	2021-07-25	United States
ORF1ab_1306_S	ORF1ab	1306	SRR15314769	4181	G	T	0,999642	2021-07-25	United States
ORF1ab_2046_L	ORF1ab	2046	SRR15314769	6402	C	T	0,999548	2021-07-25	United States
ORF1ab_2287_S	ORF1ab	2287	SRR15314769	7124	C	T	1	2021-07-25	United States
ORF1ab_2336_M	ORF1ab	2336	SRR15314769	7272	G	T	0,0501236	2021-07-25	United States
ORF1ab_2633_L	ORF1ab	2633	SRR15314769	8162	T	C	0,0673317	2021-07-25	United States
ORF1ab_2930_L	ORF1ab	2930	SRR15314769	9053	G	T	1	2021-07-25	United States
ORF1ab_3255_I	ORF1ab	3255	SRR15314769	10029	C	T	1	2021-07-25	United States
ORF1ab_3646_A	ORF1ab	3646	SRR15314769	11201	A	G	0,999878	2021-07-25	United States
ORF1ab_3766_F	ORF1ab	3766	SRR15314769	11562	G	T	0,999518	2021-07-25	United States
ORF1ab_314_L	ORF1ab	314	SRR15314769	14408	C	T	0,999533	2021-07-25	United States
ORF1ab_662_S	ORF1ab	662	SRR15314769	15451	G	A	0,999047	2021-07-25	United States
ORF1ab_1000_L	ORF1ab	1000	SRR15314769	16466	C	T	0,99923	2021-07-25	United States
ORF1ab_1918_V	ORF1ab	1918	SRR15314769	19220	C	T	0,997769	2021-07-25	United States
ORF1ab_2363_F	ORF1ab	2363	SRR15314769	20555	C	T	0,99926	2021-07-25	United States
S_19_R	S	19	SRR15314769	21618	C	G	1	2021-07-25	United States
S_452_R	S	452	SRR15314769	22917	T	G	0,999686	2021-07-25	United States
S_478_K	S	478	SRR15314769	22995	C	A	0,999825	2021-07-25	United States
S_614_G	S	614	SRR15314769	23403	A	G	0,99967	2021-07-25	United States
S_681_R	S	681	SRR15314769	23604	C	G	1	2021-07-25	United States
S_950_N	S	950	SRR15314769	24410	G	A	0,956152	2021-07-25	United States
ORF3a_26_L	ORF3a	26	SRR15314769	25469	C	T	0,999801	2021-07-25	United States
ORF3a_239_Q	ORF3a	239	SRR15314769	26107	G	C	0,999392	2021-07-25	United States
M_82_T	M	82	SRR15314769	26767	T	C	0,999617	2021-07-25	United States
ORF7a_82_A	ORF7a	82	SRR15314769	27638	T	C	1	2021-07-25	United States
ORF7a_120_I	ORF7a	120	SRR15314769	27752	C	T	1	2021-07-25	United States
ORF7b_40_I	ORF7b	40	SRR15314769	27874	C	T	0,998564	2021-07-25	United States
ORF8_118_NA	ORF8	118	SRR15314769	28247	A	-GATTTC	0,870614	2021-07-25	United States
ORF8_120_L	ORF8	120	SRR15314769	28253	C	A	0,991171	2021-07-25	United States
N_63_G	N	63	SRR15314769	28461	A	G	0,983058	2021-07-25	United States
N_194_NA	N	194	SRR15314769	28855	A	-AG	0,158491	2021-07-25	United States
N_203_M	N	203	SRR15314769	28881	G	T	1	2021-07-25	United States
N_215_C	N	215	SRR15314769	28916	G	T	1	2021-07-25	United States
N_377_Y	N	377	SRR15314769	29402	G	T	1	2021-07-25	United States
ORF1ab_1306_S	ORF1ab	1306	SRR15314774	4181	G	T	0,997987	2021-07-24	United States
ORF1ab_2046_L	ORF1ab	2046	SRR15314774	6402	C	T	0,998848	2021-07-24	United States
ORF1ab_2287_S	ORF1ab	2287	SRR15314774	7124	C	T	0,999508	2021-07-24	United States
ORF1ab_2349_V	ORF1ab	2349	SRR15314774	7310	T	G	0,99939	2021-07-24	United States
ORF1ab_2930_L	ORF1ab	2930	SRR15314774	9053	G	T	0,999379	2021-07-24	United States
ORF1ab_3255_I	ORF1ab	3255	SRR15314774	10029	C	T	0,999653	2021-07-24	United States
ORF1ab_3646_A	ORF1ab	3646	SRR15314774	11201	A	G	0,998721	2021-07-24	United States
ORF1ab_183_V	ORF1ab	183	SRR15314774	14014	T	G	0,999394	2021-07-24	United States
ORF1ab_314_L	ORF1ab	314	SRR15314774	14408	C	T	0,999853	2021-07-24	United States
ORF1ab_662_S	ORF1ab	662	SRR15314774	15451	G	A	0,998951	2021-07-24	United States
ORF1ab_1000_L	ORF1ab	1000	SRR15314774	16466	C	T	0,999203	2021-07-24	United States
ORF1ab_1918_V	ORF1ab	1918	SRR15314774	19220	C	T	0,998728	2021-07-24	United States
S_19_R	S	19	SRR15314774	21618	C	G	0,99886	2021-07-24	United States
S_452_R	S	452	SRR15314774	22917	T	G	0,999447	2021-07-24	United States
S_478_K	S	478	SRR15314774	22995	C	A	0,999786	2021-07-24	United States
S_614_G	S	614	SRR15314774	23403	A	G	1	2021-07-24	United States
S_676_I	S	676	SRR15314774	23589	C	T	0,997941	2021-07-24	United States
S_681_R	S	681	SRR15314774	23604	C	G	0,999072	2021-07-24	United States
S_950_N	S	950	SRR15314774	24410	G	A	0,971678	2021-07-24	United States
ORF3a_26_L	ORF3a	26	SRR15314774	25469	C	T	0,999692	2021-07-24	United States
M_82_T	M	82	SRR15314774	26767	T	C	0,999818	2021-07-24	United States
ORF7a_82_A	ORF7a	82	SRR15314774	27638	T	C	0,998809	2021-07-24	United States
ORF7a_120_I	ORF7a	120	SRR15314774	27752	C	T	0,999643	2021-07-24	United States
ORF7b_40_I	ORF7b	40	SRR15314774	27874	C	T	1	2021-07-24	United States
ORF8_118_NA	ORF8	118	SRR15314774	28247	A	-GATTTC	0,868443	2021-07-24	United States
ORF8_120_L	ORF8	120	SRR15314774	28253	C	A	0,976285	2021-07-24	United States
N_63_G	N	63	SRR15314774	28461	A	G	0,983617	2021-07-24	United States
N_203_M	N	203	SRR15314774	28881	G	T	1	2021-07-24	United States
N_215_C	N	215	SRR15314774	28916	G	T	0,99859	2021-07-24	United States
N_377_Y	N	377	SRR15314774	29402	G	T	0,999373	2021-07-24	United States
ORF1ab_7_NA	ORF1ab	7	SRR15314778	285	G	-T	0,050465	2021-07-25	United States
ORF1ab_643_I	ORF1ab	643	SRR15314778	2193	G	T	0,0539658	2021-07-25	United States
ORF1ab_1306_S	ORF1ab	1306	SRR15314778	4181	G	T	0,999622	2021-07-25	United States
ORF1ab_2046_L	ORF1ab	2046	SRR15314778	6402	C	T	0,999501	2021-07-25	United States
ORF1ab_2176_F	ORF1ab	2176	SRR15314778	6793	G	C	0,0620008	2021-07-25	United States
ORF1ab_2287_S	ORF1ab	2287	SRR15314778	7124	C	T	0,9996	2021-07-25	United States
ORF1ab_2589_R	ORF1ab	2589	SRR15314778	8031	A	G	0,0573614	2021-07-25	United States
ORF1ab_2781_NA	ORF1ab	2781	SRR15314778	8606	C	-T	0,061039	2021-07-25	United States
ORF1ab_2930_L	ORF1ab	2930	SRR15314778	9053	G	T	0,999323	2021-07-25	United States
ORF1ab_2986_NA	ORF1ab	2986	SRR15314778	9222	A	-CG	0,105104	2021-07-25	United States
ORF1ab_3045_V	ORF1ab	3045	SRR15314778	9399	C	T	0,0906588	2021-07-25	United States
ORF1ab_3055_NA	ORF1ab	3055	SRR15314778	9430	C	-GTA	0,0618632	2021-07-25	United States
ORF1ab_3255_I	ORF1ab	3255	SRR15314778	10029	C	T	0,999235	2021-07-25	United States
ORF1ab_3518_V	ORF1ab	3518	SRR15314778	10818	C	T	0,209205	2021-07-25	United States
ORF1ab_3646_A	ORF1ab	3646	SRR15314778	11201	A	G	0,999626	2021-07-25	United States
ORF1ab_3860_P	ORF1ab	3860	SRR15314778	11843	T	C	0,0567088	2021-07-25	United States
ORF1ab_314_L	ORF1ab	314	SRR15314778	14408	C	T	0,999549	2021-07-25	United States
ORF1ab_662_S	ORF1ab	662	SRR15314778	15451	G	A	0,999343	2021-07-25	United States
ORF1ab_1000_L	ORF1ab	1000	SRR15314778	16466	C	T	0,999206	2021-07-25	United States
ORF1ab_1738_S	ORF1ab	1738	SRR15314778	18679	G	T	0,0500903	2021-07-25	United States
ORF1ab_1918_V	ORF1ab	1918	SRR15314778	19220	C	T	0,997416	2021-07-25	United States
ORF1ab_2039_V	ORF1ab	2039	SRR15314778	19583	A	T	0,0799379	2021-07-25	United States
ORF1ab_2078_F	ORF1ab	2078	SRR15314778	19699	A	T	0,0648978	2021-07-25	United States
ORF1ab_2363_P	ORF1ab	2363	SRR15314778	20554	T	C	0,0728832	2021-07-25	United States
S_19_R	S	19	SRR15314778	21618	C	G	1	2021-07-25	United States
S_452_R	S	452	SRR15314778	22917	T	G	0,999273	2021-07-25	United States
S_478_K	S	478	SRR15314778	22995	C	A	0,999394	2021-07-25	United States
S_522_V	S	522	SRR15314778	23127	C	T	0,0606651	2021-07-25	United States
S_614_G	S	614	SRR15314778	23403	A	G	0,999647	2021-07-25	United States
S_681_R	S	681	SRR15314778	23604	C	G	0,999772	2021-07-25	United States
S_950_N	S	950	SRR15314778	24410	G	A	0,824337	2021-07-25	United States
ORF3a_26_L	ORF3a	26	SRR15314778	25469	C	T	0,999616	2021-07-25	United States
ORF3a_40_L	ORF3a	40	SRR15314778	25511	C	T	0,947099	2021-07-25	United States
ORF3a_239_Q	ORF3a	239	SRR15314778	26107	G	C	0,99966	2021-07-25	United States
M_82_T	M	82	SRR15314778	26767	T	C	0,999799	2021-07-25	United States
ORF7a_82_A	ORF7a	82	SRR15314778	27638	T	C	0,998826	2021-07-25	United States
ORF7a_120_I	ORF7a	120	SRR15314778	27752	C	T	0,997522	2021-07-25	United States
ORF7b_40_I	ORF7b	40	SRR15314778	27874	C	T	0,999266	2021-07-25	United States
ORF8_118_NA	ORF8	118	SRR15314778	28247	A	-GATTTC	0,863758	2021-07-25	United States
ORF8_120_L	ORF8	120	SRR15314778	28253	C	A	0,97511	2021-07-25	United States
N_63_G	N	63	SRR15314778	28461	A	G	0,984744	2021-07-25	United States
N_377_Y	N	377	SRR15314778	29402	G	T	1	2021-07-25	United States
ORF1ab_1306_S	ORF1ab	1306	SRR15314784	4181	G	T	0,999077	2021-07-26	United States
ORF1ab_2046_L	ORF1ab	2046	SRR15314784	6402	C	T	0,999518	2021-07-26	United States
ORF1ab_2287_S	ORF1ab	2287	SRR15314784	7124	C	T	0,999525	2021-07-26	United States
ORF1ab_2695_N	ORF1ab	2695	SRR15314784	8349	G	A	1	2021-07-26	United States
ORF1ab_2930_L	ORF1ab	2930	SRR15314784	9053	G	T	0,999361	2021-07-26	United States
ORF1ab_3255_I	ORF1ab	3255	SRR15314784	10029	C	T	0,999688	2021-07-26	United States
ORF1ab_3330_F	ORF1ab	3330	SRR15314784	10255	G	T	0,999452	2021-07-26	United States
ORF1ab_3646_A	ORF1ab	3646	SRR15314784	11201	A	G	1	2021-07-26	United States
ORF1ab_314_L	ORF1ab	314	SRR15314784	14408	C	T	0,999295	2021-07-26	United States
ORF1ab_662_S	ORF1ab	662	SRR15314784	15451	G	A	0,998751	2021-07-26	United States
ORF1ab_1000_L	ORF1ab	1000	SRR15314784	16466	C	T	0,998853	2021-07-26	United States
ORF1ab_1257_V	ORF1ab	1257	SRR15314784	17236	A	G	0,998802	2021-07-26	United States
ORF1ab_1918_V	ORF1ab	1918	SRR15314784	19220	C	T	0,997412	2021-07-26	United States
S_452_R	S	452	SRR15314784	22917	T	G	0,999843	2021-07-26	United States
S_478_K	S	478	SRR15314784	22995	C	A	0,999464	2021-07-26	United States
S_614_G	S	614	SRR15314784	23403	A	G	0,998708	2021-07-26	United States
S_681_R	S	681	SRR15314784	23604	C	G	1	2021-07-26	United States
S_950_N	S	950	SRR15314784	24410	G	A	0,974671	2021-07-26	United States
ORF3a_26_L	ORF3a	26	SRR15314784	25469	C	T	0,999078	2021-07-26	United States
M_82_T	M	82	SRR15314784	26767	T	C	0,999421	2021-07-26	United States
ORF7a_82_A	ORF7a	82	SRR15314784	27638	T	C	0,999679	2021-07-26	United States
ORF7a_120_I	ORF7a	120	SRR15314784	27752	C	T	1	2021-07-26	United States
ORF7b_40_I	ORF7b	40	SRR15314784	27874	C	T	1	2021-07-26	United States
ORF8_36_S	ORF8	36	SRR15314784	27999	C	T	0,999267	2021-07-26	United States
ORF8_118_NA	ORF8	118	SRR15314784	28247	A	-GATTTC	0,864446	2021-07-26	United States
ORF8_120_L	ORF8	120	SRR15314784	28253	C	A	0,982709	2021-07-26	United States
N_63_G	N	63	SRR15314784	28461	A	G	0,985995	2021-07-26	United States
N_203_M	N	203	SRR15314784	28881	G	T	0,997585	2021-07-26	United States
N_215_C	N	215	SRR15314784	28916	G	T	0,992941	2021-07-26	United States
N_377_Y	N	377	SRR15314784	29402	G	T	0,999382	2021-07-26	United States
ORF1ab_634_N	ORF1ab	634	SRR15314785	2167	G	T	0,999793	2021-07-25	United States
ORF1ab_1306_S	ORF1ab	1306	SRR15314785	4181	G	T	0,997239	2021-07-25	United States
ORF1ab_2046_L	ORF1ab	2046	SRR15314785	6402	C	T	0,999671	2021-07-25	United States
ORF1ab_2287_S	ORF1ab	2287	SRR15314785	7124	C	T	0,999727	2021-07-25	United States
ORF1ab_2855_V	ORF1ab	2855	SRR15314785	8829	C	T	0,998996	2021-07-25	United States
ORF1ab_2930_L	ORF1ab	2930	SRR15314785	9053	G	T	0,999719	2021-07-25	United States
ORF1ab_3255_I	ORF1ab	3255	SRR15314785	10029	C	T	0,999102	2021-07-25	United States
ORF1ab_3646_A	ORF1ab	3646	SRR15314785	11201	A	G	0,99942	2021-07-25	United States
ORF1ab_4176_N	ORF1ab	4176	SRR15314785	12793	G	T	0,998841	2021-07-25	United States
ORF1ab_314_L	ORF1ab	314	SRR15314785	14408	C	T	0,999689	2021-07-25	United States
ORF1ab_662_S	ORF1ab	662	SRR15314785	15451	G	A	0,998792	2021-07-25	United States
ORF1ab_1000_L	ORF1ab	1000	SRR15314785	16466	C	T	0,999017	2021-07-25	United States
ORF1ab_1847_S	ORF1ab	1847	SRR15314785	19006	G	T	0,999107	2021-07-25	United States
ORF1ab_1918_V	ORF1ab	1918	SRR15314785	19220	C	T	0,9979	2021-07-25	United States
S_19_R	S	19	SRR15314785	21618	C	G	0,999762	2021-07-25	United States
S_452_R	S	452	SRR15314785	22917	T	G	0,998736	2021-07-25	United States
S_478_K	S	478	SRR15314785	22995	C	A	0,999654	2021-07-25	United States
S_614_G	S	614	SRR15314785	23403	A	G	0,999395	2021-07-25	United States
S_675_H	S	675	SRR15314785	23587	G	C	0,998909	2021-07-25	United States
S_681_R	S	681	SRR15314785	23604	C	G	0,999712	2021-07-25	United States
S_950_N	S	950	SRR15314785	24410	G	A	0,960962	2021-07-25	United States
ORF3a_26_L	ORF3a	26	SRR15314785	25469	C	T	0,999651	2021-07-25	United States
M_82_T	M	82	SRR15314785	26767	T	C	0,999573	2021-07-25	United States
ORF7a_82_A	ORF7a	82	SRR15314785	27638	T	C	0,999022	2021-07-25	United States
ORF7a_120_I	ORF7a	120	SRR15314785	27752	C	T	1	2021-07-25	United States
ORF7b_40_I	ORF7b	40	SRR15314785	27874	C	T	0,99931	2021-07-25	United States
ORF8_118_NA	ORF8	118	SRR15314785	28247	A	-GATTTC	0,877845	2021-07-25	United States
ORF8_120_L	ORF8	120	SRR15314785	28253	C	A	0,987356	2021-07-25	United States
N_63_G	N	63	SRR15314785	28461	A	G	0,98619	2021-07-25	United States
N_203_M	N	203	SRR15314785	28881	G	T	0,998198	2021-07-25	United States
N_215_C	N	215	SRR15314785	28916	G	T	0,994845	2021-07-25	United States
N_377_Y	N	377	SRR15314785	29402	G	T	0,999648	2021-07-25	United States
ORF1ab_1633_D	ORF1ab	1633	SRR15314786	5164	G	T	0,999253	2021-07-26	United States
ORF1ab_1640_L	ORF1ab	1640	SRR15314786	5184	C	T	0,998829	2021-07-26	United States
ORF1ab_3209_V	ORF1ab	3209	SRR15314786	9891	C	T	0,999471	2021-07-26	United States
ORF1ab_3718_A	ORF1ab	3718	SRR15314786	11418	T	C	0,999917	2021-07-26	United States
ORF1ab_3750_I	ORF1ab	3750	SRR15314786	11514	C	T	0,999199	2021-07-26	United States
ORF1ab_314_L	ORF1ab	314	SRR15314786	14408	C	T	0,999212	2021-07-26	United States
ORF1ab_662_S	ORF1ab	662	SRR15314786	15451	G	A	0,999107	2021-07-26	United States
ORF1ab_1000_L	ORF1ab	1000	SRR15314786	16466	C	T	0,998704	2021-07-26	United States
S_19_R	S	19	SRR15314786	21618	C	G	0,998528	2021-07-26	United States
S_289_I	S	289	SRR15314786	22427	G	A	0,999152	2021-07-26	United States
S_452_R	S	452	SRR15314786	22917	T	G	0,999459	2021-07-26	United States
S_478_K	S	478	SRR15314786	22995	C	A	0,999561	2021-07-26	United States
S_614_G	S	614	SRR15314786	23403	A	G	0,999622	2021-07-26	United States
S_681_R	S	681	SRR15314786	23604	C	G	0,999806	2021-07-26	United States
S_950_N	S	950	SRR15314786	24410	G	A	0,966757	2021-07-26	United States
ORF3a_26_L	ORF3a	26	SRR15314786	25469	C	T	0,999695	2021-07-26	United States
M_82_T	M	82	SRR15314786	26767	T	C	0,999182	2021-07-26	United States
ORF7a_82_A	ORF7a	82	SRR15314786	27638	T	C	0,999695	2021-07-26	United States
ORF7a_120_I	ORF7a	120	SRR15314786	27752	C	T	0,99947	2021-07-26	United States
ORF8_118_NA	ORF8	118	SRR15314786	28247	A	-GATTTC	0,873985	2021-07-26	United States
ORF8_120_L	ORF8	120	SRR15314786	28253	C	A	0,995781	2021-07-26	United States
N_18_V	N	18	SRR15314786	28326	G	T	0,999623	2021-07-26	United States
N_63_G	N	63	SRR15314786	28461	A	G	0,986635	2021-07-26	United States
N_203_M	N	203	SRR15314786	28881	G	T	1	2021-07-26	United States
N_377_Y	N	377	SRR15314786	29402	G	T	1	2021-07-26	United States
ORF1ab_1640_L	ORF1ab	1640	SRR15314791	5184	C	T	1	2021-07-25	United States
ORF1ab_1991_I	ORF1ab	1991	SRR15314791	6236	G	A	0,999911	2021-07-25	United States
ORF1ab_3209_V	ORF1ab	3209	SRR15314791	9891	C	T	0,999636	2021-07-25	United States
ORF1ab_3718_A	ORF1ab	3718	SRR15314791	11418	T	C	0,999747	2021-07-25	United States
ORF1ab_3750_I	ORF1ab	3750	SRR15314791	11514	C	T	0,999826	2021-07-25	United States
ORF1ab_4223_H	ORF1ab	4223	SRR15314791	12933	C	A	0,999544	2021-07-25	United States
ORF1ab_314_L	ORF1ab	314	SRR15314791	14408	C	T	0,999445	2021-07-25	United States
ORF1ab_662_S	ORF1ab	662	SRR15314791	15451	G	A	0,999081	2021-07-25	United States
ORF1ab_1000_L	ORF1ab	1000	SRR15314791	16466	C	T	0,999064	2021-07-25	United States
S_19_R	S	19	SRR15314791	21618	C	G	0,999649	2021-07-25	United States
S_452_R	S	452	SRR15314791	22917	T	G	0,99905	2021-07-25	United States
S_478_K	S	478	SRR15314791	22995	C	A	1	2021-07-25	United States
S_614_G	S	614	SRR15314791	23403	A	G	0,999611	2021-07-25	United States
S_681_R	S	681	SRR15314791	23604	C	G	0,999729	2021-07-25	United States
S_950_N	S	950	SRR15314791	24410	G	A	0,943788	2021-07-25	United States
S_1205_R	S	1205	SRR15314791	25176	A	G	0,999073	2021-07-25	United States
ORF3a_26_L	ORF3a	26	SRR15314791	25469	C	T	0,999445	2021-07-25	United States
M_82_T	M	82	SRR15314791	26767	T	C	0,999635	2021-07-25	United States
ORF7a_82_A	ORF7a	82	SRR15314791	27638	T	C	0,999505	2021-07-25	United States
ORF7a_120_I	ORF7a	120	SRR15314791	27752	C	T	1	2021-07-25	United States
ORF8_118_NA	ORF8	118	SRR15314791	28247	A	-GATTTC	0,87102	2021-07-25	United States
ORF8_120_L	ORF8	120	SRR15314791	28253	C	A	0,992727	2021-07-25	United States
N_63_G	N	63	SRR15314791	28461	A	G	0,98364	2021-07-25	United States
N_203_M	N	203	SRR15314791	28881	G	T	1	2021-07-25	United States
N_377_Y	N	377	SRR15314791	29402	G	T	0,999541	2021-07-25	United States
ORF1ab_1306_S	ORF1ab	1306	SRR15314808	4181	G	T	0,999674	2021-07-25	United States
ORF1ab_2046_L	ORF1ab	2046	SRR15314808	6402	C	T	0,999671	2021-07-25	United States
ORF1ab_2287_S	ORF1ab	2287	SRR15314808	7124	C	T	1	2021-07-25	United States
ORF1ab_2930_L	ORF1ab	2930	SRR15314808	9053	G	T	1	2021-07-25	United States
ORF1ab_3255_I	ORF1ab	3255	SRR15314808	10029	C	T	1	2021-07-25	United States
ORF1ab_3646_A	ORF1ab	3646	SRR15314808	11201	A	G	0,999597	2021-07-25	United States
ORF1ab_314_L	ORF1ab	314	SRR15314808	14408	C	T	0,999559	2021-07-25	United States
ORF1ab_662_S	ORF1ab	662	SRR15314808	15451	G	A	0,999102	2021-07-25	United States
ORF1ab_1000_L	ORF1ab	1000	SRR15314808	16466	C	T	0,999493	2021-07-25	United States
ORF1ab_1918_V	ORF1ab	1918	SRR15314808	19220	C	T	0,996534	2021-07-25	United States
S_19_R	S	19	SRR15314808	21618	C	G	1	2021-07-25	United States
S_45_P	S	45	SRR15314808	21695	T	C	0,0553191	2021-07-25	United States
S_452_R	S	452	SRR15314808	22917	T	G	0,999527	2021-07-25	United States
S_478_K	S	478	SRR15314808	22995	C	A	0,99982	2021-07-25	United States
S_522_V	S	522	SRR15314808	23127	C	T	0,998299	2021-07-25	United States
S_681_R	S	681	SRR15314808	23604	C	G	0,999763	2021-07-25	United States
S_950_N	S	950	SRR15314808	24410	G	A	0,956733	2021-07-25	United States
ORF3a_26_L	ORF3a	26	SRR15314808	25469	C	T	0,999504	2021-07-25	United States
ORF3a_239_Q	ORF3a	239	SRR15314808	26107	G	C	0,998881	2021-07-25	United States
M_82_T	M	82	SRR15314808	26767	T	C	0,999872	2021-07-25	United States
ORF6_21_A	ORF6	21	SRR15314808	27262	A	G	0,999096	2021-07-25	United States
ORF7a_82_A	ORF7a	82	SRR15314808	27638	T	C	0,999661	2021-07-25	United States
ORF7a_120_I	ORF7a	120	SRR15314808	27752	C	T	0,999701	2021-07-25	United States
ORF7b_40_I	ORF7b	40	SRR15314808	27874	C	T	0,999416	2021-07-25	United States
ORF8_118_NA	ORF8	118	SRR15314808	28247	A	-GATTTC	0,867516	2021-07-25	United States
ORF8_120_L	ORF8	120	SRR15314808	28253	C	A	0,985876	2021-07-25	United States
N_63_G	N	63	SRR15314808	28461	A	G	0,984083	2021-07-25	United States
N_203_M	N	203	SRR15314808	28881	G	T	0,998958	2021-07-25	United States
N_215_C	N	215	SRR15314808	28916	G	T	1	2021-07-25	United States
N_377_Y	N	377	SRR15314808	29402	G	T	0,998726	2021-07-25	United States
ORF1ab_391_F	ORF1ab	391	SRR15314809	1437	C	T	0,998645	2021-07-26	United States
ORF1ab_856_M	ORF1ab	856	SRR15314809	2832	A	T	0,982841	2021-07-26	United States
ORF1ab_1306_S	ORF1ab	1306	SRR15314809	4181	G	T	0,999089	2021-07-26	United States
ORF1ab_2046_L	ORF1ab	2046	SRR15314809	6402	C	T	0,999752	2021-07-26	United States
ORF1ab_2287_S	ORF1ab	2287	SRR15314809	7124	C	T	0,999382	2021-07-26	United States
ORF1ab_2841_H	ORF1ab	2841	SRR15314809	8787	G	A	0,0502664	2021-07-26	United States
ORF1ab_2930_L	ORF1ab	2930	SRR15314809	9053	G	T	0,999351	2021-07-26	United States
ORF1ab_3255_I	ORF1ab	3255	SRR15314809	10029	C	T	0,999583	2021-07-26	United States
ORF1ab_3646_A	ORF1ab	3646	SRR15314809	11201	A	G	0,99985	2021-07-26	United States
ORF1ab_314_L	ORF1ab	314	SRR15314809	14408	C	T	0,999023	2021-07-26	United States
ORF1ab_662_S	ORF1ab	662	SRR15314809	15451	G	A	0,999784	2021-07-26	United States
ORF1ab_1000_L	ORF1ab	1000	SRR15314809	16466	C	T	0,999393	2021-07-26	United States
ORF1ab_1918_V	ORF1ab	1918	SRR15314809	19220	C	T	0,997692	2021-07-26	United States
S_19_R	S	19	SRR15314809	21618	C	G	0,999433	2021-07-26	United States
S_452_R	S	452	SRR15314809	22917	T	G	0,99944	2021-07-26	United States
S_478_K	S	478	SRR15314809	22995	C	A	0,99938	2021-07-26	United States
S_522_V	S	522	SRR15314809	23127	C	T	0,996208	2021-07-26	United States
S_614_G	S	614	SRR15314809	23403	A	G	1	2021-07-26	United States
S_681_R	S	681	SRR15314809	23604	C	G	0,999288	2021-07-26	United States
S_950_N	S	950	SRR15314809	24410	G	A	0,96781	2021-07-26	United States
ORF3a_26_L	ORF3a	26	SRR15314809	25469	C	T	0,999295	2021-07-26	United States
ORF3a_239_Q	ORF3a	239	SRR15314809	26107	G	C	0,999469	2021-07-26	United States
M_82_T	M	82	SRR15314809	26767	T	C	0,999889	2021-07-26	United States
ORF6_21_A	ORF6	21	SRR15314809	27262	A	G	0,999395	2021-07-26	United States
ORF7a_82_A	ORF7a	82	SRR15314809	27638	T	C	0,999797	2021-07-26	United States
ORF7a_120_I	ORF7a	120	SRR15314809	27752	C	T	0,99946	2021-07-26	United States
ORF7b_40_I	ORF7b	40	SRR15314809	27874	C	T	0,999323	2021-07-26	United States
ORF8_118_NA	ORF8	118	SRR15314809	28247	A	-GATTTC	0,870597	2021-07-26	United States
ORF8_120_L	ORF8	120	SRR15314809	28253	C	A	0,993182	2021-07-26	United States
N_63_G	N	63	SRR15314809	28461	A	G	0,980669	2021-07-26	United States
N_203_M	N	203	SRR15314809	28881	G	T	0,996449	2021-07-26	United States
N_215_C	N	215	SRR15314809	28916	G	T	1	2021-07-26	United States
N_377_Y	N	377	SRR15314809	29402	G	T	0,999702	2021-07-26	United States
ORF1ab_1306_S	ORF1ab	1306	SRR15314816	4181	G	T	0,999076	2021-07-26	United States
ORF1ab_2046_L	ORF1ab	2046	SRR15314816	6402	C	T	0,998791	2021-07-26	United States
ORF1ab_2287_S	ORF1ab	2287	SRR15314816	7124	C	T	0,999673	2021-07-26	United States
ORF1ab_2554_V	ORF1ab	2554	SRR15314816	7926	C	T	0,999745	2021-07-26	United States
ORF1ab_2930_L	ORF1ab	2930	SRR15314816	9053	G	T	0,999858	2021-07-26	United States
ORF1ab_3255_I	ORF1ab	3255	SRR15314816	10029	C	T	1	2021-07-26	United States
ORF1ab_3646_A	ORF1ab	3646	SRR15314816	11201	A	G	0,999609	2021-07-26	United States
ORF1ab_183_V	ORF1ab	183	SRR15314816	14014	T	G	0,996964	2021-07-26	United States
ORF1ab_314_L	ORF1ab	314	SRR15314816	14408	C	T	0,999269	2021-07-26	United States
ORF1ab_662_S	ORF1ab	662	SRR15314816	15451	G	A	0,99926	2021-07-26	United States
ORF1ab_1000_L	ORF1ab	1000	SRR15314816	16466	C	T	0,999352	2021-07-26	United States
ORF1ab_1918_V	ORF1ab	1918	SRR15314816	19220	C	T	0,997619	2021-07-26	United States
S_19_R	S	19	SRR15314816	21618	C	G	0,999405	2021-07-26	United States
S_452_R	S	452	SRR15314816	22917	T	G	0,999213	2021-07-26	United States
S_478_K	S	478	SRR15314816	22995	C	A	0,999876	2021-07-26	United States
S_614_G	S	614	SRR15314816	23403	A	G	0,999378	2021-07-26	United States
S_681_R	S	681	SRR15314816	23604	C	G	0,999431	2021-07-26	United States
S_950_N	S	950	SRR15314816	24410	G	A	0,95607	2021-07-26	United States
ORF3a_26_L	ORF3a	26	SRR15314816	25469	C	T	0,99976	2021-07-26	United States
ORF3a_108_F	ORF3a	108	SRR15314816	25714	C	T	0,999556	2021-07-26	United States
M_82_T	M	82	SRR15314816	26767	T	C	0,999763	2021-07-26	United States
ORF7a_82_A	ORF7a	82	SRR15314816	27638	T	C	1	2021-07-26	United States
ORF7a_120_I	ORF7a	120	SRR15314816	27752	C	T	1	2021-07-26	United States
ORF7b_40_I	ORF7b	40	SRR15314816	27874	C	T	0,999594	2021-07-26	United States
ORF8_118_NA	ORF8	118	SRR15314816	28247	A	-GATTTC	0,87394	2021-07-26	United States
ORF8_120_L	ORF8	120	SRR15314816	28253	C	A	0,978565	2021-07-26	United States
N_63_G	N	63	SRR15314816	28461	A	G	0,985082	2021-07-26	United States
N_203_M	N	203	SRR15314816	28881	G	T	0,994937	2021-07-26	United States
N_215_C	N	215	SRR15314816	28916	G	T	1	2021-07-26	United States
N_377_Y	N	377	SRR15314816	29402	G	T	1	2021-07-26	United States
ORF1ab_1306_S	ORF1ab	1306	SRR15314818	4181	G	T	0,999306	2021-07-25	United States
ORF1ab_2046_L	ORF1ab	2046	SRR15314818	6402	C	T	0,999511	2021-07-25	United States
ORF1ab_2287_S	ORF1ab	2287	SRR15314818	7124	C	T	1	2021-07-25	United States
ORF1ab_2930_L	ORF1ab	2930	SRR15314818	9053	G	T	0,999467	2021-07-25	United States
ORF1ab_3255_I	ORF1ab	3255	SRR15314818	10029	C	T	0,999246	2021-07-25	United States
ORF1ab_3646_A	ORF1ab	3646	SRR15314818	11201	A	G	0,999503	2021-07-25	United States
ORF1ab_314_L	ORF1ab	314	SRR15314818	14408	C	T	0,999425	2021-07-25	United States
ORF1ab_662_S	ORF1ab	662	SRR15314818	15451	G	A	0,999421	2021-07-25	United States
ORF1ab_1000_L	ORF1ab	1000	SRR15314818	16466	C	T	0,993539	2021-07-25	United States
ORF1ab_1918_V	ORF1ab	1918	SRR15314818	19220	C	T	0,998402	2021-07-25	United States
S_19_R	S	19	SRR15314818	21618	C	G	1	2021-07-25	United States
S_452_R	S	452	SRR15314818	22917	T	G	0,999656	2021-07-25	United States
S_478_K	S	478	SRR15314818	22995	C	A	0,999751	2021-07-25	United States
S_614_G	S	614	SRR15314818	23403	A	G	0,999547	2021-07-25	United States
S_681_R	S	681	SRR15314818	23604	C	G	0,999712	2021-07-25	United States
S_950_N	S	950	SRR15314818	24410	G	A	0,959123	2021-07-25	United States
ORF3a_26_L	ORF3a	26	SRR15314818	25469	C	T	0,999646	2021-07-25	United States
ORF3a_239_Q	ORF3a	239	SRR15314818	26107	G	C	0,998971	2021-07-25	United States
M_82_T	M	82	SRR15314818	26767	T	C	0,999707	2021-07-25	United States
ORF7a_82_A	ORF7a	82	SRR15314818	27638	T	C	1	2021-07-25	United States
ORF7a_120_I	ORF7a	120	SRR15314818	27752	C	T	1	2021-07-25	United States
ORF7b_40_I	ORF7b	40	SRR15314818	27874	C	T	0,99951	2021-07-25	United States
ORF8_118_NA	ORF8	118	SRR15314818	28247	A	-GATTTC	0,871546	2021-07-25	United States
ORF8_120_L	ORF8	120	SRR15314818	28253	C	A	0,991337	2021-07-25	United States
N_63_G	N	63	SRR15314818	28461	A	G	0,983005	2021-07-25	United States
N_203_M	N	203	SRR15314818	28881	G	T	0,997732	2021-07-25	United States
N_215_C	N	215	SRR15314818	28916	G	T	0,997912	2021-07-25	United States
N_377_Y	N	377	SRR15314818	29402	G	T	0,999342	2021-07-25	United States
ORF1ab_153_T	ORF1ab	153	SRR15314821	722	C	A	0,858196	2021-07-26	United States
ORF1ab_1306_S	ORF1ab	1306	SRR15314821	4181	G	T	0,998836	2021-07-26	United States
ORF1ab_2046_L	ORF1ab	2046	SRR15314821	6402	C	T	0,999594	2021-07-26	United States
ORF1ab_2287_S	ORF1ab	2287	SRR15314821	7124	C	T	0,998777	2021-07-26	United States
ORF1ab_2554_V	ORF1ab	2554	SRR15314821	7926	C	T	0,999083	2021-07-26	United States
ORF1ab_2930_L	ORF1ab	2930	SRR15314821	9053	G	T	0,999658	2021-07-26	United States
ORF1ab_3255_I	ORF1ab	3255	SRR15314821	10029	C	T	1	2021-07-26	United States
ORF1ab_3646_A	ORF1ab	3646	SRR15314821	11201	A	G	0,99895	2021-07-26	United States
ORF1ab_183_V	ORF1ab	183	SRR15314821	14014	T	G	0,999765	2021-07-26	United States
ORF1ab_314_L	ORF1ab	314	SRR15314821	14408	C	T	0,999669	2021-07-26	United States
ORF1ab_662_S	ORF1ab	662	SRR15314821	15451	G	A	0,999127	2021-07-26	United States
ORF1ab_1000_L	ORF1ab	1000	SRR15314821	16466	C	T	0,99914	2021-07-26	United States
ORF1ab_1918_V	ORF1ab	1918	SRR15314821	19220	C	T	0,998114	2021-07-26	United States
S_19_R	S	19	SRR15314821	21618	C	G	0,999761	2021-07-26	United States
S_452_R	S	452	SRR15314821	22917	T	G	0,999376	2021-07-26	United States
S_478_K	S	478	SRR15314821	22995	C	A	0,999576	2021-07-26	United States
S_614_G	S	614	SRR15314821	23403	A	G	0,999684	2021-07-26	United States
S_681_R	S	681	SRR15314821	23604	C	G	0,999267	2021-07-26	United States
S_950_N	S	950	SRR15314821	24410	G	A	0,969173	2021-07-26	United States
ORF3a_26_L	ORF3a	26	SRR15314821	25469	C	T	0,999071	2021-07-26	United States
ORF3a_211_F	ORF3a	211	SRR15314821	26024	A	T	0,983257	2021-07-26	United States
M_82_T	M	82	SRR15314821	26767	T	C	0,999522	2021-07-26	United States
ORF7a_82_A	ORF7a	82	SRR15314821	27638	T	C	0,999465	2021-07-26	United States
ORF7a_120_I	ORF7a	120	SRR15314821	27752	C	T	0,99977	2021-07-26	United States
ORF7b_40_I	ORF7b	40	SRR15314821	27874	C	T	0,99975	2021-07-26	United States
ORF8_118_NA	ORF8	118	SRR15314821	28247	A	-GATTTC	0,875257	2021-07-26	United States
ORF8_120_L	ORF8	120	SRR15314821	28253	C	A	0,978774	2021-07-26	United States
N_63_G	N	63	SRR15314821	28461	A	G	0,983321	2021-07-26	United States
N_203_M	N	203	SRR15314821	28881	G	T	0,997691	2021-07-26	United States
N_215_C	N	215	SRR15314821	28916	G	T	0,997714	2021-07-26	United States
N_377_Y	N	377	SRR15314821	29402	G	T	0,999226	2021-07-26	United States
ORF1ab_519_S	ORF1ab	519	SRR15314840	1820	G	A	0,691902	2021-07-26	United States
ORF1ab_1306_S	ORF1ab	1306	SRR15314840	4181	G	T	0,99923	2021-07-26	United States
ORF1ab_2046_L	ORF1ab	2046	SRR15314840	6402	C	T	0,998784	2021-07-26	United States
ORF1ab_2287_S	ORF1ab	2287	SRR15314840	7124	C	T	0,999085	2021-07-26	United States
ORF1ab_2930_L	ORF1ab	2930	SRR15314840	9053	G	T	1	2021-07-26	United States
ORF1ab_3255_I	ORF1ab	3255	SRR15314840	10029	C	T	0,999598	2021-07-26	United States
ORF1ab_3646_A	ORF1ab	3646	SRR15314840	11201	A	G	0,999757	2021-07-26	United States
ORF1ab_183_V	ORF1ab	183	SRR15314840	14014	T	G	1	2021-07-26	United States
ORF1ab_314_L	ORF1ab	314	SRR15314840	14408	C	T	0,999507	2021-07-26	United States
ORF1ab_662_S	ORF1ab	662	SRR15314840	15451	G	A	0,999579	2021-07-26	United States
ORF1ab_1000_L	ORF1ab	1000	SRR15314840	16466	C	T	0,999003	2021-07-26	United States
ORF1ab_1918_V	ORF1ab	1918	SRR15314840	19220	C	T	0,997774	2021-07-26	United States
S_19_R	S	19	SRR15314840	21618	C	G	0,999512	2021-07-26	United States
S_452_R	S	452	SRR15314840	22917	T	G	0,999413	2021-07-26	United States
S_478_K	S	478	SRR15314840	22995	C	A	0,998562	2021-07-26	United States
S_614_G	S	614	SRR15314840	23403	A	G	0,999182	2021-07-26	United States
S_676_I	S	676	SRR15314840	23589	C	T	1	2021-07-26	United States
S_681_R	S	681	SRR15314840	23604	C	G	0,999108	2021-07-26	United States
S_950_N	S	950	SRR15314840	24410	G	A	0,959093	2021-07-26	United States
ORF3a_26_L	ORF3a	26	SRR15314840	25469	C	T	0,999524	2021-07-26	United States
M_82_T	M	82	SRR15314840	26767	T	C	0,99988	2021-07-26	United States
ORF7a_82_A	ORF7a	82	SRR15314840	27638	T	C	0,99965	2021-07-26	United States
ORF7a_120_I	ORF7a	120	SRR15314840	27752	C	T	0,999714	2021-07-26	United States
ORF7b_40_I	ORF7b	40	SRR15314840	27874	C	T	1	2021-07-26	United States
ORF8_118_NA	ORF8	118	SRR15314840	28247	A	-GATTTC	0,878143	2021-07-26	United States
ORF8_120_L	ORF8	120	SRR15314840	28253	C	A	0,982456	2021-07-26	United States
N_63_G	N	63	SRR15314840	28461	A	G	0,984824	2021-07-26	United States
N_203_M	N	203	SRR15314840	28881	G	T	1	2021-07-26	United States
N_215_C	N	215	SRR15314840	28916	G	T	0,998464	2021-07-26	United States
N_377_Y	N	377	SRR15314840	29402	G	T	1	2021-07-26	United States
ORF1ab_519_S	ORF1ab	519	SRR15314845	1820	G	A	0,998733	2021-07-26	United States
ORF1ab_1306_S	ORF1ab	1306	SRR15314845	4181	G	T	0,999242	2021-07-26	United States
ORF1ab_2046_L	ORF1ab	2046	SRR15314845	6402	C	T	0,99952	2021-07-26	United States
ORF1ab_2287_S	ORF1ab	2287	SRR15314845	7124	C	T	0,999655	2021-07-26	United States
ORF1ab_2930_L	ORF1ab	2930	SRR15314845	9053	G	T	0,999398	2021-07-26	United States
ORF1ab_3255_I	ORF1ab	3255	SRR15314845	10029	C	T	1	2021-07-26	United States
ORF1ab_3646_A	ORF1ab	3646	SRR15314845	11201	A	G	1	2021-07-26	United States
ORF1ab_183_V	ORF1ab	183	SRR15314845	14014	T	G	0,99984	2021-07-26	United States
ORF1ab_314_L	ORF1ab	314	SRR15314845	14408	C	T	0,999458	2021-07-26	United States
ORF1ab_662_S	ORF1ab	662	SRR15314845	15451	G	A	0,999055	2021-07-26	United States
ORF1ab_1000_L	ORF1ab	1000	SRR15314845	16466	C	T	0,999223	2021-07-26	United States
ORF1ab_1918_V	ORF1ab	1918	SRR15314845	19220	C	T	0,997524	2021-07-26	United States
S_19_R	S	19	SRR15314845	21618	C	G	0,999183	2021-07-26	United States
S_452_R	S	452	SRR15314845	22917	T	G	0,998932	2021-07-26	United States
S_478_K	S	478	SRR15314845	22995	C	A	0,999334	2021-07-26	United States
S_614_G	S	614	SRR15314845	23403	A	G	0,999764	2021-07-26	United States
S_676_I	S	676	SRR15314845	23589	C	T	0,998879	2021-07-26	United States
S_681_R	S	681	SRR15314845	23604	C	G	0,999541	2021-07-26	United States
S_950_N	S	950	SRR15314845	24410	G	A	0,974873	2021-07-26	United States
ORF3a_26_L	ORF3a	26	SRR15314845	25469	C	T	0,999534	2021-07-26	United States
M_82_T	M	82	SRR15314845	26767	T	C	0,999096	2021-07-26	United States
ORF7a_82_A	ORF7a	82	SRR15314845	27638	T	C	0,999222	2021-07-26	United States
ORF7a_120_I	ORF7a	120	SRR15314845	27752	C	T	0,99977	2021-07-26	United States
ORF7b_40_I	ORF7b	40	SRR15314845	27874	C	T	0,999751	2021-07-26	United States
ORF8_118_NA	ORF8	118	SRR15314845	28247	A	-GATTTC	0,880651	2021-07-26	United States
ORF8_120_L	ORF8	120	SRR15314845	28253	C	A	0,978947	2021-07-26	United States
N_63_G	N	63	SRR15314845	28461	A	G	0,984871	2021-07-26	United States
N_203_M	N	203	SRR15314845	28881	G	T	0,998917	2021-07-26	United States
N_215_C	N	215	SRR15314845	28916	G	T	1	2021-07-26	United States
N_377_Y	N	377	SRR15314845	29402	G	T	1	2021-07-26	United States
ORF1ab_1306_S	ORF1ab	1306	SRR15314855	4181	G	T	0,999693	2021-07-25	United States
ORF1ab_2046_L	ORF1ab	2046	SRR15314855	6402	C	T	0,999618	2021-07-25	United States
ORF1ab_2287_S	ORF1ab	2287	SRR15314855	7124	C	T	0,999543	2021-07-25	United States
ORF1ab_2930_L	ORF1ab	2930	SRR15314855	9053	G	T	0,999862	2021-07-25	United States
ORF1ab_3255_I	ORF1ab	3255	SRR15314855	10029	C	T	0,998187	2021-07-25	United States
ORF1ab_3646_A	ORF1ab	3646	SRR15314855	11201	A	G	0,997108	2021-07-25	United States
ORF1ab_314_L	ORF1ab	314	SRR15314855	14408	C	T	0,999711	2021-07-25	United States
ORF1ab_662_S	ORF1ab	662	SRR15314855	15451	G	A	0,997856	2021-07-25	United States
ORF1ab_1000_L	ORF1ab	1000	SRR15314855	16466	C	T	0,99933	2021-07-25	United States
ORF1ab_1918_V	ORF1ab	1918	SRR15314855	19220	C	T	0,998493	2021-07-25	United States
S_14_H	S	14	SRR15314855	21604	G	T	0,109005	2021-07-25	United States
S_19_R	S	19	SRR15314855	21618	C	G	0,999667	2021-07-25	United States
S_452_R	S	452	SRR15314855	22917	T	G	0,999169	2021-07-25	United States
S_478_K	S	478	SRR15314855	22995	C	A	0,999588	2021-07-25	United States
S_614_G	S	614	SRR15314855	23403	A	G	0,99958	2021-07-25	United States
S_676_I	S	676	SRR15314855	23589	C	T	0,127159	2021-07-25	United States
S_681_R	S	681	SRR15314855	23604	C	G	0,999578	2021-07-25	United States
S_950_N	S	950	SRR15314855	24410	G	A	0,962621	2021-07-25	United States
ORF3a_26_L	ORF3a	26	SRR15314855	25469	C	T	0,999519	2021-07-25	United States
ORF3a_239_Q	ORF3a	239	SRR15314855	26107	G	C	0,999415	2021-07-25	United States
M_82_T	M	82	SRR15314855	26767	T	C	0,999787	2021-07-25	United States
ORF7a_82_A	ORF7a	82	SRR15314855	27638	T	C	1	2021-07-25	United States
ORF7a_120_I	ORF7a	120	SRR15314855	27752	C	T	0,999537	2021-07-25	United States
ORF7b_40_I	ORF7b	40	SRR15314855	27874	C	T	0,999224	2021-07-25	United States
ORF8_118_NA	ORF8	118	SRR15314855	28247	A	-GATTTC	0,876108	2021-07-25	United States
ORF8_120_L	ORF8	120	SRR15314855	28253	C	A	0,989038	2021-07-25	United States
N_63_G	N	63	SRR15314855	28461	A	G	0,983547	2021-07-25	United States
N_203_M	N	203	SRR15314855	28881	G	T	1	2021-07-25	United States
N_215_C	N	215	SRR15314855	28916	G	T	0,996753	2021-07-25	United States
N_377_Y	N	377	SRR15314855	29402	G	T	0,998473	2021-07-25	United States
ORF1ab_1143_F	ORF1ab	1143	SRR15314859	3692	G	T	1	2021-07-26	United States
ORF1ab_1306_S	ORF1ab	1306	SRR15314859	4181	G	T	0,999279	2021-07-26	United States
ORF1ab_2046_L	ORF1ab	2046	SRR15314859	6402	C	T	0,999677	2021-07-26	United States
ORF1ab_2287_S	ORF1ab	2287	SRR15314859	7124	C	T	1	2021-07-26	United States
ORF1ab_2930_L	ORF1ab	2930	SRR15314859	9053	G	T	0,999847	2021-07-26	United States
ORF1ab_3255_I	ORF1ab	3255	SRR15314859	10029	C	T	1	2021-07-26	United States
ORF1ab_3646_A	ORF1ab	3646	SRR15314859	11201	A	G	0,999027	2021-07-26	United States
ORF1ab_314_L	ORF1ab	314	SRR15314859	14408	C	T	0,99955	2021-07-26	United States
ORF1ab_662_S	ORF1ab	662	SRR15314859	15451	G	A	0,999557	2021-07-26	United States
ORF1ab_1000_L	ORF1ab	1000	SRR15314859	16466	C	T	0,999357	2021-07-26	United States
ORF1ab_1918_V	ORF1ab	1918	SRR15314859	19220	C	T	0,998199	2021-07-26	United States
S_19_R	S	19	SRR15314859	21618	C	G	1	2021-07-26	United States
S_452_R	S	452	SRR15314859	22917	T	G	0,999602	2021-07-26	United States
S_478_K	S	478	SRR15314859	22995	C	A	0,999565	2021-07-26	United States
S_614_G	S	614	SRR15314859	23403	A	G	0,999339	2021-07-26	United States
S_681_R	S	681	SRR15314859	23604	C	G	1	2021-07-26	United States
S_950_N	S	950	SRR15314859	24410	G	A	0,973282	2021-07-26	United States
ORF3a_26_L	ORF3a	26	SRR15314859	25469	C	T	0,999839	2021-07-26	United States
ORF3a_239_Q	ORF3a	239	SRR15314859	26107	G	C	0,999215	2021-07-26	United States
M_82_T	M	82	SRR15314859	26767	T	C	0,999463	2021-07-26	United States
ORF7a_82_A	ORF7a	82	SRR15314859	27638	T	C	0,998163	2021-07-26	United States
ORF7a_120_I	ORF7a	120	SRR15314859	27752	C	T	1	2021-07-26	United States
ORF7b_40_I	ORF7b	40	SRR15314859	27874	C	T	1	2021-07-26	United States
ORF8_8_V	ORF8	8	SRR15314859	27916	G	T	0,998775	2021-07-26	United States
ORF8_118_NA	ORF8	118	SRR15314859	28247	A	-GATTTC	0,868816	2021-07-26	United States
ORF8_120_L	ORF8	120	SRR15314859	28253	C	A	0,997442	2021-07-26	United States
N_63_G	N	63	SRR15314859	28461	A	G	0,982555	2021-07-26	United States
N_203_M	N	203	SRR15314859	28881	G	T	1	2021-07-26	United States
N_215_C	N	215	SRR15314859	28916	G	T	1	2021-07-26	United States
N_377_Y	N	377	SRR15314859	29402	G	T	0,9994	2021-07-26	United States
ORF1ab_848_S	ORF1ab	848	SRR15314861	2809	G	T	0,0926779	2021-07-26	United States
ORF1ab_1027_NA	ORF1ab	1027	SRR15314861	3345	G	+T	0,0753314	2021-07-26	United States
ORF1ab_1306_S	ORF1ab	1306	SRR15314861	4181	G	T	0,999353	2021-07-26	United States
ORF1ab_2046_L	ORF1ab	2046	SRR15314861	6402	C	T	0,998878	2021-07-26	United States
ORF1ab_2287_S	ORF1ab	2287	SRR15314861	7124	C	T	1	2021-07-26	United States
ORF1ab_2930_L	ORF1ab	2930	SRR15314861	9053	G	T	0,999796	2021-07-26	United States
ORF1ab_3030_NA	ORF1ab	3030	SRR15314861	9355	G	+T	0,0774212	2021-07-26	United States
ORF1ab_3255_I	ORF1ab	3255	SRR15314861	10029	C	T	1	2021-07-26	United States
ORF1ab_3646_A	ORF1ab	3646	SRR15314861	11201	A	G	0,999076	2021-07-26	United States
ORF1ab_4105_Y	ORF1ab	4105	SRR15314861	12578	G	T	0,096147	2021-07-26	United States
ORF1ab_314_L	ORF1ab	314	SRR15314861	14408	C	T	0,999631	2021-07-26	United States
ORF1ab_662_S	ORF1ab	662	SRR15314861	15451	G	A	0,999677	2021-07-26	United States
ORF1ab_1000_L	ORF1ab	1000	SRR15314861	16466	C	T	0,999122	2021-07-26	United States
ORF1ab_1918_V	ORF1ab	1918	SRR15314861	19220	C	T	0,999021	2021-07-26	United States
S_19_R	S	19	SRR15314861	21618	C	G	1	2021-07-26	United States
S_452_R	S	452	SRR15314861	22917	T	G	0,999414	2021-07-26	United States
S_478_K	S	478	SRR15314861	22995	C	A	0,999849	2021-07-26	United States
S_522_V	S	522	SRR15314861	23127	C	T	0,999292	2021-07-26	United States
S_681_R	S	681	SRR15314861	23604	C	G	1	2021-07-26	United States
S_950_N	S	950	SRR15314861	24410	G	A	0,938031	2021-07-26	United States
ORF3a_26_L	ORF3a	26	SRR15314861	25469	C	T	0,99988	2021-07-26	United States
ORF3a_239_Q	ORF3a	239	SRR15314861	26107	G	C	0,998922	2021-07-26	United States
M_44_NA	M	44	SRR15314861	26654	G	-T	0,0539432	2021-07-26	United States
M_82_T	M	82	SRR15314861	26767	T	C	0,999742	2021-07-26	United States
ORF6_21_A	ORF6	21	SRR15314861	27262	A	G	0,999851	2021-07-26	United States
ORF7a_82_A	ORF7a	82	SRR15314861	27638	T	C	1	2021-07-26	United States
ORF7a_120_I	ORF7a	120	SRR15314861	27752	C	T	1	2021-07-26	United States
ORF7b_40_I	ORF7b	40	SRR15314861	27874	C	T	1	2021-07-26	United States
ORF8_118_NA	ORF8	118	SRR15314861	28247	A	-GATTTC	0,871717	2021-07-26	United States
ORF8_120_L	ORF8	120	SRR15314861	28253	C	A	0,998366	2021-07-26	United States
N_63_G	N	63	SRR15314861	28461	A	G	0,991414	2021-07-26	United States
N_377_Y	N	377	SRR15314861	29402	G	T	1	2021-07-26	United States
ORF1ab_257_T	ORF1ab	257	SRR15314863	1035	T	C	0,283854	2021-07-25	United States
ORF1ab_565_T	ORF1ab	565	SRR15314863	1958	G	A	0,237612	2021-07-25	United States
ORF1ab_1306_S	ORF1ab	1306	SRR15314863	4181	G	T	0,665554	2021-07-25	United States
ORF1ab_1640_L	ORF1ab	1640	SRR15314863	5184	C	T	0,260327	2021-07-25	United States
ORF1ab_2046_L	ORF1ab	2046	SRR15314863	6402	C	T	0,71676	2021-07-25	United States
ORF1ab_2287_S	ORF1ab	2287	SRR15314863	7124	C	T	0,983125	2021-07-25	United States
ORF1ab_2930_L	ORF1ab	2930	SRR15314863	9053	G	T	0,700394	2021-07-25	United States
ORF1ab_3209_V	ORF1ab	3209	SRR15314863	9891	C	T	0,261665	2021-07-25	United States
ORF1ab_3255_I	ORF1ab	3255	SRR15314863	10029	C	T	0,72272	2021-07-25	United States
ORF1ab_3646_A	ORF1ab	3646	SRR15314863	11201	A	G	0,642692	2021-07-25	United States
ORF1ab_3718_A	ORF1ab	3718	SRR15314863	11418	T	C	0,273606	2021-07-25	United States
ORF1ab_3750_I	ORF1ab	3750	SRR15314863	11514	C	T	0,293259	2021-07-25	United States
ORF1ab_176_V	ORF1ab	176	SRR15314863	13994	C	T	0,308389	2021-07-25	United States
ORF1ab_314_L	ORF1ab	314	SRR15314863	14408	C	T	0,999564	2021-07-25	United States
ORF1ab_592_I	ORF1ab	592	SRR15314863	15243	G	A	0,322435	2021-07-25	United States
ORF1ab_662_S	ORF1ab	662	SRR15314863	15451	G	A	0,999126	2021-07-25	United States
ORF1ab_1000_L	ORF1ab	1000	SRR15314863	16466	C	T	0,999327	2021-07-25	United States
ORF1ab_1918_V	ORF1ab	1918	SRR15314863	19220	C	T	0,678597	2021-07-25	United States
S_19_R	S	19	SRR15314863	21618	C	G	0,999616	2021-07-25	United States
S_452_R	S	452	SRR15314863	22917	T	G	0,999324	2021-07-25	United States
S_478_K	S	478	SRR15314863	22995	C	A	0,999639	2021-07-25	United States
S_503_I	S	503	SRR15314863	23069	G	A	0,322467	2021-07-25	United States
S_614_G	S	614	SRR15314863	23403	A	G	0,999762	2021-07-25	United States
S_681_R	S	681	SRR15314863	23604	C	G	1	2021-07-25	United States
S_950_N	S	950	SRR15314863	24410	G	A	0,96213	2021-07-25	United States
ORF3a_26_L	ORF3a	26	SRR15314863	25469	C	T	0,999638	2021-07-25	United States
ORF3a_224_C	ORF3a	224	SRR15314863	26062	G	T	0,386133	2021-07-25	United States
ORF3a_239_Q	ORF3a	239	SRR15314863	26107	G	C	0,584968	2021-07-25	United States
M_82_T	M	82	SRR15314863	26767	T	C	0,999845	2021-07-25	United States
M_197_N	M	197	SRR15314863	27112	G	A	0,406044	2021-07-25	United States
ORF7a_82_A	ORF7a	82	SRR15314863	27638	T	C	0,999542	2021-07-25	United States
ORF7a_120_I	ORF7a	120	SRR15314863	27752	C	T	1	2021-07-25	United States
ORF7b_40_I	ORF7b	40	SRR15314863	27874	C	T	0,506217	2021-07-25	United States
ORF8_16_S	ORF8	16	SRR15314863	27940	T	C	0,448195	2021-07-25	United States
ORF8_118_NA	ORF8	118	SRR15314863	28247	A	-GATTTC	0,874695	2021-07-25	United States
ORF8_120_L	ORF8	120	SRR15314863	28253	C	A	0,992974	2021-07-25	United States
N_13_L	N	13	SRR15314863	28311	C	T	0,556101	2021-07-25	United States
N_63_G	N	63	SRR15314863	28461	A	G	0,985056	2021-07-25	United States
N_203_M	N	203	SRR15314863	28881	G	T	1	2021-07-25	United States
N_215_C	N	215	SRR15314863	28916	G	T	0,573248	2021-07-25	United States
N_377_Y	N	377	SRR15314863	29402	G	T	1	2021-07-25	United States
ORF1ab_99_C	ORF1ab	99	SRR15314872	560	C	T	0,0863691	2021-07-25	United States
ORF1ab_1306_S	ORF1ab	1306	SRR15314872	4181	G	T	0,999089	2021-07-25	United States
ORF1ab_2046_L	ORF1ab	2046	SRR15314872	6402	C	T	0,998412	2021-07-25	United States
ORF1ab_2287_S	ORF1ab	2287	SRR15314872	7124	C	T	0,999813	2021-07-25	United States
ORF1ab_2930_L	ORF1ab	2930	SRR15314872	9053	G	T	0,99962	2021-07-25	United States
ORF1ab_3255_I	ORF1ab	3255	SRR15314872	10029	C	T	1	2021-07-25	United States
ORF1ab_3646_A	ORF1ab	3646	SRR15314872	11201	A	G	0,999307	2021-07-25	United States
ORF1ab_3731_V	ORF1ab	3731	SRR15314872	11456	A	G	0,999293	2021-07-25	United States
ORF1ab_314_L	ORF1ab	314	SRR15314872	14408	C	T	0,999544	2021-07-25	United States
ORF1ab_662_S	ORF1ab	662	SRR15314872	15451	G	A	0,999458	2021-07-25	United States
ORF1ab_1000_L	ORF1ab	1000	SRR15314872	16466	C	T	0,99905	2021-07-25	United States
ORF1ab_1918_V	ORF1ab	1918	SRR15314872	19220	C	T	0,996897	2021-07-25	United States
S_19_R	S	19	SRR15314872	21618	C	G	0,999152	2021-07-25	United States
S_452_R	S	452	SRR15314872	22917	T	G	0,9994	2021-07-25	United States
S_478_K	S	478	SRR15314872	22995	C	A	0,999833	2021-07-25	United States
S_614_G	S	614	SRR15314872	23403	A	G	1	2021-07-25	United States
S_681_R	S	681	SRR15314872	23604	C	G	0,9998	2021-07-25	United States
S_950_N	S	950	SRR15314872	24410	G	A	0,957596	2021-07-25	United States
ORF3a_24_I	ORF3a	24	SRR15314872	25463	C	T	0,999016	2021-07-25	United States
ORF3a_26_L	ORF3a	26	SRR15314872	25469	C	T	0,999695	2021-07-25	United States
M_82_T	M	82	SRR15314872	26767	T	C	0,998982	2021-07-25	United States
ORF7a_82_A	ORF7a	82	SRR15314872	27638	T	C	1	2021-07-25	United States
ORF7a_120_I	ORF7a	120	SRR15314872	27752	C	T	0,999194	2021-07-25	United States
ORF7b_40_I	ORF7b	40	SRR15314872	27874	C	T	0,999708	2021-07-25	United States
ORF8_118_NA	ORF8	118	SRR15314872	28247	A	-GATTTC	0,87453	2021-07-25	United States
ORF8_120_L	ORF8	120	SRR15314872	28253	C	A	0,975771	2021-07-25	United States
N_63_G	N	63	SRR15314872	28461	A	G	0,985584	2021-07-25	United States
N_203_M	N	203	SRR15314872	28881	G	T	0,989848	2021-07-25	United States
N_215_C	N	215	SRR15314872	28916	G	T	0,994975	2021-07-25	United States
N_377_Y	N	377	SRR15314872	29402	G	T	0,997922	2021-07-25	United States
ORF1ab_140_NA	ORF1ab	140	SRR15314877	685	A	-AAGTCATTT	0,911201	2021-07-26	United States
ORF1ab_309_L	ORF1ab	309	SRR15314877	1191	C	T	0,999524	2021-07-26	United States
ORF1ab_1640_L	ORF1ab	1640	SRR15314877	5184	C	T	0,99916	2021-07-26	United States
ORF1ab_1855_T	ORF1ab	1855	SRR15314877	5829	A	C	1	2021-07-26	United States
ORF1ab_1921_Q	ORF1ab	1921	SRR15314877	6027	C	A	1	2021-07-26	United States
ORF1ab_2980_N	ORF1ab	2980	SRR15314877	9203	G	A	0,994171	2021-07-26	United States
ORF1ab_3138_S	ORF1ab	3138	SRR15314877	9678	T	C	0,999851	2021-07-26	United States
ORF1ab_3580_Q	ORF1ab	3580	SRR15314877	11005	C	A	1	2021-07-26	United States
ORF1ab_314_L	ORF1ab	314	SRR15314877	14408	C	T	0,9991	2021-07-26	United States
ORF1ab_2310_R	ORF1ab	2310	SRR15314877	20396	A	G	0,999866	2021-07-26	United States
S_19_R	S	19	SRR15314877	21618	C	G	0,999536	2021-07-26	United States
S_452_R	S	452	SRR15314877	22917	T	G	0,999467	2021-07-26	United States
S_478_K	S	478	SRR15314877	22995	C	A	1	2021-07-26	United States
S_614_G	S	614	SRR15314877	23403	A	G	0,998885	2021-07-26	United States
S_681_R	S	681	SRR15314877	23604	C	G	0,999811	2021-07-26	United States
S_950_N	S	950	SRR15314877	24410	G	A	0,961424	2021-07-26	United States
ORF3a_26_L	ORF3a	26	SRR15314877	25469	C	T	0,998913	2021-07-26	United States
ORF3a_32_I	ORF3a	32	SRR15314877	25487	C	T	0,998734	2021-07-26	United States
M_82_T	M	82	SRR15314877	26767	T	C	0,999616	2021-07-26	United States
ORF7a_82_A	ORF7a	82	SRR15314877	27638	T	C	1	2021-07-26	United States
ORF7a_120_I	ORF7a	120	SRR15314877	27752	C	T	0,999208	2021-07-26	United States
N_63_G	N	63	SRR15314877	28461	A	G	0,988449	2021-07-26	United States
N_203_M	N	203	SRR15314877	28881	G	T	0,997416	2021-07-26	United States
N_377_Y	N	377	SRR15314877	29402	G	T	0,998668	2021-07-26	United States
ORF1ab_62_S	ORF1ab	62	SRR15314879	449	C	T	0,999394	2021-07-26	United States
ORF1ab_769_S	ORF1ab	769	SRR15314879	2570	C	T	0,999301	2021-07-26	United States
ORF1ab_1306_S	ORF1ab	1306	SRR15314879	4181	G	T	0,999277	2021-07-26	United States
ORF1ab_2046_L	ORF1ab	2046	SRR15314879	6402	C	T	0,999761	2021-07-26	United States
ORF1ab_2075_F	ORF1ab	2075	SRR15314879	6488	A	T	0,99379	2021-07-26	United States
ORF1ab_2287_S	ORF1ab	2287	SRR15314879	7124	C	T	0,999758	2021-07-26	United States
ORF1ab_2554_V	ORF1ab	2554	SRR15314879	7926	C	T	0,99895	2021-07-26	United States
ORF1ab_2930_L	ORF1ab	2930	SRR15314879	9053	G	T	0,999644	2021-07-26	United States
ORF1ab_3255_I	ORF1ab	3255	SRR15314879	10029	C	T	0,999507	2021-07-26	United States
ORF1ab_3646_A	ORF1ab	3646	SRR15314879	11201	A	G	0,999279	2021-07-26	United States
ORF1ab_183_V	ORF1ab	183	SRR15314879	14014	T	G	1	2021-07-26	United States
ORF1ab_314_L	ORF1ab	314	SRR15314879	14408	C	T	0,999438	2021-07-26	United States
ORF1ab_662_S	ORF1ab	662	SRR15314879	15451	G	A	0,99917	2021-07-26	United States
ORF1ab_1000_L	ORF1ab	1000	SRR15314879	16466	C	T	0,999656	2021-07-26	United States
ORF1ab_1918_V	ORF1ab	1918	SRR15314879	19220	C	T	0,996795	2021-07-26	United States
S_19_R	S	19	SRR15314879	21618	C	G	1	2021-07-26	United States
S_452_R	S	452	SRR15314879	22917	T	G	0,999843	2021-07-26	United States
S_478_K	S	478	SRR15314879	22995	C	A	0,999645	2021-07-26	United States
S_614_G	S	614	SRR15314879	23403	A	G	0,999608	2021-07-26	United States
S_681_R	S	681	SRR15314879	23604	C	G	0,999591	2021-07-26	United States
S_950_N	S	950	SRR15314879	24410	G	A	0,950453	2021-07-26	United States
ORF3a_26_L	ORF3a	26	SRR15314879	25469	C	T	0,999729	2021-07-26	United States
M_82_T	M	82	SRR15314879	26767	T	C	0,999729	2021-07-26	United States
ORF7a_82_A	ORF7a	82	SRR15314879	27638	T	C	1	2021-07-26	United States
ORF7a_120_I	ORF7a	120	SRR15314879	27752	C	T	1	2021-07-26	United States
ORF7b_40_I	ORF7b	40	SRR15314879	27874	C	T	1	2021-07-26	United States
ORF8_118_NA	ORF8	118	SRR15314879	28247	A	-GATTTC	0,875876	2021-07-26	United States
ORF8_120_L	ORF8	120	SRR15314879	28253	C	A	0,975228	2021-07-26	United States
N_63_G	N	63	SRR15314879	28461	A	G	0,983026	2021-07-26	United States
N_203_M	N	203	SRR15314879	28881	G	T	1	2021-07-26	United States
N_215_C	N	215	SRR15314879	28916	G	T	1	2021-07-26	United States
N_377_Y	N	377	SRR15314879	29402	G	T	1	2021-07-26	United States
ORF1ab_454_NA	ORF1ab	454	SRR15314882	1626	T	-C	0,326711	2021-07-25	United States
ORF1ab_1306_S	ORF1ab	1306	SRR15314882	4181	G	T	1	2021-07-25	United States
ORF1ab_2046_L	ORF1ab	2046	SRR15314882	6402	C	T	1	2021-07-25	United States
ORF1ab_2930_L	ORF1ab	2930	SRR15314882	9053	G	T	0,999338	2021-07-25	United States
ORF1ab_3120_NA	ORF1ab	3120	SRR15314882	9623	G	+T	0,298804	2021-07-25	United States
ORF1ab_3223_I	ORF1ab	3223	SRR15314882	9933	C	T	0,0938722	2021-07-25	United States
ORF1ab_3255_I	ORF1ab	3255	SRR15314882	10029	C	T	1	2021-07-25	United States
ORF1ab_3497_V	ORF1ab	3497	SRR15314882	10755	C	T	0,0598291	2021-07-25	United States
ORF1ab_3603_NA	ORF1ab	3603	SRR15314882	11074	C	-T	0,494723	2021-07-25	United States
ORF1ab_3646_A	ORF1ab	3646	SRR15314882	11201	A	G	0,997432	2021-07-25	United States
ORF1ab_314_L	ORF1ab	314	SRR15314882	14408	C	T	0,999731	2021-07-25	United States
ORF1ab_662_S	ORF1ab	662	SRR15314882	15451	G	A	0,999376	2021-07-25	United States
ORF1ab_690_T	ORF1ab	690	SRR15314882	15535	G	A	0,128184	2021-07-25	United States
ORF1ab_1000_L	ORF1ab	1000	SRR15314882	16466	C	T	0,999443	2021-07-25	United States
ORF1ab_1918_V	ORF1ab	1918	SRR15314882	19220	C	T	0,998895	2021-07-25	United States
S_19_R	S	19	SRR15314882	21618	C	G	1	2021-07-25	United States
S_452_R	S	452	SRR15314882	22917	T	G	0,999691	2021-07-25	United States
S_478_K	S	478	SRR15314882	22995	C	A	0,999889	2021-07-25	United States
S_493_*	S	493	SRR15314882	23039	C	T	0,0809435	2021-07-25	United States
S_529_N	S	529	SRR15314882	23149	G	C	0,0596538	2021-07-25	United States
S_614_G	S	614	SRR15314882	23403	A	G	0,999935	2021-07-25	United States
S_681_R	S	681	SRR15314882	23604	C	G	0,999598	2021-07-25	United States
S_950_N	S	950	SRR15314882	24410	G	A	0,851585	2021-07-25	United States
ORF3a_26_L	ORF3a	26	SRR15314882	25469	C	T	0,999588	2021-07-25	United States
E_15_T	E	15	SRR15314882	26288	A	C	0,173743	2021-07-25	United States
E_67_P	E	67	SRR15314882	26443	T	C	0,223708	2021-07-25	United States
M_82_T	M	82	SRR15314882	26767	T	C	0,999782	2021-07-25	United States
ORF7a_82_A	ORF7a	82	SRR15314882	27638	T	C	1	2021-07-25	United States
ORF7a_120_I	ORF7a	120	SRR15314882	27752	C	T	1	2021-07-25	United States
ORF7b_40_I	ORF7b	40	SRR15314882	27874	C	T	1	2021-07-25	United States
ORF8_72_H	ORF8	72	SRR15314882	28109	G	T	0,999901	2021-07-25	United States
ORF8_118_NA	ORF8	118	SRR15314882	28247	A	-GATTTC	0,872221	2021-07-25	United States
ORF8_120_L	ORF8	120	SRR15314882	28253	C	A	0,950597	2021-07-25	United States
N_63_G	N	63	SRR15314882	28461	A	G	0,994333	2021-07-25	United States
N_203_M	N	203	SRR15314882	28881	G	T	1	2021-07-25	United States
N_215_C	N	215	SRR15314882	28916	G	T	0,99635	2021-07-25	United States
N_377_Y	N	377	SRR15314882	29402	G	T	0,999649	2021-07-25	United States
ORF1ab_1306_S	ORF1ab	1306	SRR15314885	4181	G	T	0,999354	2021-07-26	United States
ORF1ab_2046_L	ORF1ab	2046	SRR15314885	6402	C	T	0,999762	2021-07-26	United States
ORF1ab_2287_S	ORF1ab	2287	SRR15314885	7124	C	T	0,999077	2021-07-26	United States
ORF1ab_2554_V	ORF1ab	2554	SRR15314885	7926	C	T	0,999759	2021-07-26	United States
ORF1ab_2930_L	ORF1ab	2930	SRR15314885	9053	G	T	0,999767	2021-07-26	United States
ORF1ab_3255_I	ORF1ab	3255	SRR15314885	10029	C	T	0,997815	2021-07-26	United States
ORF1ab_3646_A	ORF1ab	3646	SRR15314885	11201	A	G	1	2021-07-26	United States
ORF1ab_183_V	ORF1ab	183	SRR15314885	14014	T	G	0,999356	2021-07-26	United States
ORF1ab_314_L	ORF1ab	314	SRR15314885	14408	C	T	0,998896	2021-07-26	United States
ORF1ab_662_S	ORF1ab	662	SRR15314885	15451	G	A	0,998348	2021-07-26	United States
ORF1ab_1000_L	ORF1ab	1000	SRR15314885	16466	C	T	0,999641	2021-07-26	United States
ORF1ab_1918_V	ORF1ab	1918	SRR15314885	19220	C	T	0,998337	2021-07-26	United States
ORF1ab_2535_I	ORF1ab	2535	SRR15314885	21071	A	T	0,999555	2021-07-26	United States
S_19_R	S	19	SRR15314885	21618	C	G	0,998001	2021-07-26	United States
S_245_Y	S	245	SRR15314885	22295	C	T	0,999702	2021-07-26	United States
S_452_R	S	452	SRR15314885	22917	T	G	0,999819	2021-07-26	United States
S_478_K	S	478	SRR15314885	22995	C	A	1	2021-07-26	United States
S_614_G	S	614	SRR15314885	23403	A	G	0,999418	2021-07-26	United States
S_681_R	S	681	SRR15314885	23604	C	G	1	2021-07-26	United States
S_950_N	S	950	SRR15314885	24410	G	A	0,973003	2021-07-26	United States
ORF3a_26_L	ORF3a	26	SRR15314885	25469	C	T	0,999273	2021-07-26	United States
ORF3a_108_F	ORF3a	108	SRR15314885	25714	C	T	0,999579	2021-07-26	United States
M_82_T	M	82	SRR15314885	26767	T	C	0,999256	2021-07-26	United States
ORF7a_82_A	ORF7a	82	SRR15314885	27638	T	C	1	2021-07-26	United States
ORF7a_120_I	ORF7a	120	SRR15314885	27752	C	T	0,999417	2021-07-26	United States
ORF7b_40_I	ORF7b	40	SRR15314885	27874	C	T	1	2021-07-26	United States
ORF8_118_NA	ORF8	118	SRR15314885	28247	A	-GATTTC	0,877435	2021-07-26	United States
ORF8_120_L	ORF8	120	SRR15314885	28253	C	A	0,987448	2021-07-26	United States
N_63_G	N	63	SRR15314885	28461	A	G	0,986814	2021-07-26	United States
N_203_M	N	203	SRR15314885	28881	G	T	0,997797	2021-07-26	United States
N_215_C	N	215	SRR15314885	28916	G	T	0,99711	2021-07-26	United States
N_377_Y	N	377	SRR15314885	29402	G	T	0,999235	2021-07-26	United States
ORF1ab_1114_F	ORF1ab	1114	SRR15314890	3606	G	T	0,997252	2021-07-25	United States
ORF1ab_1306_S	ORF1ab	1306	SRR15314890	4181	G	T	0,999515	2021-07-25	United States
ORF1ab_2046_L	ORF1ab	2046	SRR15314890	6402	C	T	0,997615	2021-07-25	United States
ORF1ab_2287_S	ORF1ab	2287	SRR15314890	7124	C	T	0,999171	2021-07-25	United States
ORF1ab_2930_L	ORF1ab	2930	SRR15314890	9053	G	T	0,999832	2021-07-25	United States
ORF1ab_3255_I	ORF1ab	3255	SRR15314890	10029	C	T	1	2021-07-25	United States
ORF1ab_3646_A	ORF1ab	3646	SRR15314890	11201	A	G	0,999417	2021-07-25	United States
ORF1ab_314_L	ORF1ab	314	SRR15314890	14408	C	T	0,999613	2021-07-25	United States
ORF1ab_662_S	ORF1ab	662	SRR15314890	15451	G	A	0,999303	2021-07-25	United States
ORF1ab_1000_L	ORF1ab	1000	SRR15314890	16466	C	T	0,999271	2021-07-25	United States
ORF1ab_1918_V	ORF1ab	1918	SRR15314890	19220	C	T	0,99756	2021-07-25	United States
S_19_R	S	19	SRR15314890	21618	C	G	0,998978	2021-07-25	United States
S_452_R	S	452	SRR15314890	22917	T	G	0,999172	2021-07-25	United States
S_478_K	S	478	SRR15314890	22995	C	A	0,999229	2021-07-25	United States
S_614_G	S	614	SRR15314890	23403	A	G	0,999722	2021-07-25	United States
S_681_R	S	681	SRR15314890	23604	C	G	0,999826	2021-07-25	United States
S_950_N	S	950	SRR15314890	24410	G	A	0,97594	2021-07-25	United States
ORF3a_26_L	ORF3a	26	SRR15314890	25469	C	T	0,999434	2021-07-25	United States
ORF3a_239_Q	ORF3a	239	SRR15314890	26107	G	C	0,998664	2021-07-25	United States
M_82_T	M	82	SRR15314890	26767	T	C	0,999193	2021-07-25	United States
ORF7a_82_A	ORF7a	82	SRR15314890	27638	T	C	0,999623	2021-07-25	United States
ORF7a_120_I	ORF7a	120	SRR15314890	27752	C	T	0,99967	2021-07-25	United States
ORF7b_40_I	ORF7b	40	SRR15314890	27874	C	T	1	2021-07-25	United States
ORF8_118_NA	ORF8	118	SRR15314890	28247	A	-GATTTC	0,866888	2021-07-25	United States
ORF8_120_L	ORF8	120	SRR15314890	28253	C	A	0,991568	2021-07-25	United States
N_63_G	N	63	SRR15314890	28461	A	G	0,984197	2021-07-25	United States
N_203_M	N	203	SRR15314890	28881	G	T	1	2021-07-25	United States
N_215_C	N	215	SRR15314890	28916	G	T	1	2021-07-25	United States
N_377_Y	N	377	SRR15314890	29402	G	T	0,999556	2021-07-25	United States
ORF1ab_1306_S	ORF1ab	1306	SRR15314894	4181	G	T	0,998099	2021-07-27	United States
ORF1ab_1565_A	ORF1ab	1565	SRR15314894	4959	T	C	0,141977	2021-07-27	United States
ORF1ab_2046_L	ORF1ab	2046	SRR15314894	6402	C	T	0,999167	2021-07-27	United States
ORF1ab_2287_S	ORF1ab	2287	SRR15314894	7124	C	T	0,999865	2021-07-27	United States
ORF1ab_2930_L	ORF1ab	2930	SRR15314894	9053	G	T	0,99987	2021-07-27	United States
ORF1ab_3255_I	ORF1ab	3255	SRR15314894	10029	C	T	1	2021-07-27	United States
ORF1ab_3646_A	ORF1ab	3646	SRR15314894	11201	A	G	0,99932	2021-07-27	United States
ORF1ab_314_L	ORF1ab	314	SRR15314894	14408	C	T	0,999474	2021-07-27	United States
ORF1ab_662_S	ORF1ab	662	SRR15314894	15451	G	A	0,998986	2021-07-27	United States
ORF1ab_1000_L	ORF1ab	1000	SRR15314894	16466	C	T	0,998921	2021-07-27	United States
ORF1ab_1918_V	ORF1ab	1918	SRR15314894	19220	C	T	0,99854	2021-07-27	United States
S_19_R	S	19	SRR15314894	21618	C	G	0,999723	2021-07-27	United States
S_452_R	S	452	SRR15314894	22917	T	G	0,999563	2021-07-27	United States
S_478_K	S	478	SRR15314894	22995	C	A	0,999501	2021-07-27	United States
S_614_G	S	614	SRR15314894	23403	A	G	0,999774	2021-07-27	United States
S_681_R	S	681	SRR15314894	23604	C	G	0,999707	2021-07-27	United States
S_950_N	S	950	SRR15314894	24410	G	A	0,964461	2021-07-27	United States
ORF3a_26_L	ORF3a	26	SRR15314894	25469	C	T	0,999394	2021-07-27	United States
ORF3a_239_Q	ORF3a	239	SRR15314894	26107	G	C	1	2021-07-27	United States
M_82_T	M	82	SRR15314894	26767	T	C	0,999357	2021-07-27	United States
ORF7a_82_A	ORF7a	82	SRR15314894	27638	T	C	0,999535	2021-07-27	United States
ORF7a_120_I	ORF7a	120	SRR15314894	27752	C	T	1	2021-07-27	United States
ORF7b_40_I	ORF7b	40	SRR15314894	27874	C	T	1	2021-07-27	United States
ORF8_118_NA	ORF8	118	SRR15314894	28247	A	-GATTTC	0,877792	2021-07-27	United States
ORF8_120_L	ORF8	120	SRR15314894	28253	C	A	0,97867	2021-07-27	United States
N_63_G	N	63	SRR15314894	28461	A	G	0,986925	2021-07-27	United States
N_180_I	N	180	SRR15314894	28812	G	T	0,849083	2021-07-27	United States
N_203_M	N	203	SRR15314894	28881	G	T	1	2021-07-27	United States
N_215_C	N	215	SRR15314894	28916	G	T	1	2021-07-27	United States
N_377_Y	N	377	SRR15314894	29402	G	T	0,99942	2021-07-27	United States
ORF1ab_124_C	ORF1ab	124	SRR15314899	635	C	T	0,999229	2021-07-25	United States
ORF1ab_1640_L	ORF1ab	1640	SRR15314899	5184	C	T	0,999573	2021-07-25	United States
ORF1ab_3209_V	ORF1ab	3209	SRR15314899	9891	C	T	1	2021-07-25	United States
ORF1ab_3718_A	ORF1ab	3718	SRR15314899	11418	T	C	0,999405	2021-07-25	United States
ORF1ab_3750_I	ORF1ab	3750	SRR15314899	11514	C	T	0,999719	2021-07-25	United States
ORF1ab_314_L	ORF1ab	314	SRR15314899	14408	C	T	0,999766	2021-07-25	United States
ORF1ab_662_S	ORF1ab	662	SRR15314899	15451	G	A	0,999211	2021-07-25	United States
ORF1ab_1000_L	ORF1ab	1000	SRR15314899	16466	C	T	0,998731	2021-07-25	United States
S_19_R	S	19	SRR15314899	21618	C	G	0,999348	2021-07-25	United States
S_452_R	S	452	SRR15314899	22917	T	G	0,999627	2021-07-25	United States
S_478_K	S	478	SRR15314899	22995	C	A	0,999017	2021-07-25	United States
S_614_G	S	614	SRR15314899	23403	A	G	0,999857	2021-07-25	United States
S_681_R	S	681	SRR15314899	23604	C	G	0,999439	2021-07-25	United States
S_950_N	S	950	SRR15314899	24410	G	A	0,984506	2021-07-25	United States
S_1074_S	S	1074	SRR15314899	24783	A	G	0,995802	2021-07-25	United States
S_1264_L	S	1264	SRR15314899	25352	G	T	0,998787	2021-07-25	United States
ORF3a_26_L	ORF3a	26	SRR15314899	25469	C	T	0,999326	2021-07-25	United States
ORF3a_219_F	ORF3a	219	SRR15314899	26049	G	T	0,998345	2021-07-25	United States
M_82_T	M	82	SRR15314899	26767	T	C	0,999747	2021-07-25	United States
ORF6_48_N	ORF6	48	SRR15314899	27345	A	T	0,999492	2021-07-25	United States
ORF7a_82_A	ORF7a	82	SRR15314899	27638	T	C	1	2021-07-25	United States
ORF7a_120_I	ORF7a	120	SRR15314899	27752	C	T	0,999319	2021-07-25	United States
ORF8_118_NA	ORF8	118	SRR15314899	28247	A	-GATTTC	0,878081	2021-07-25	United States
ORF8_120_L	ORF8	120	SRR15314899	28253	C	A	0,979323	2021-07-25	United States
N_63_G	N	63	SRR15314899	28461	A	G	0,98543	2021-07-25	United States
N_203_M	N	203	SRR15314899	28881	G	T	1	2021-07-25	United States
N_377_Y	N	377	SRR15314899	29402	G	T	0,999124	2021-07-25	United States
ORF1ab_138_V	ORF1ab	138	SRR15314900	678	C	T	0,999571	2021-07-26	United States
ORF1ab_1306_S	ORF1ab	1306	SRR15314900	4181	G	T	0,999	2021-07-26	United States
ORF1ab_1862_L	ORF1ab	1862	SRR15314900	5850	C	T	0,102768	2021-07-26	United States
ORF1ab_2046_L	ORF1ab	2046	SRR15314900	6402	C	T	0,998779	2021-07-26	United States
ORF1ab_2125_Y	ORF1ab	2125	SRR15314900	6638	C	T	0,998696	2021-07-26	United States
ORF1ab_2287_S	ORF1ab	2287	SRR15314900	7124	C	T	0,99915	2021-07-26	United States
ORF1ab_2554_V	ORF1ab	2554	SRR15314900	7926	C	T	0,999615	2021-07-26	United States
ORF1ab_2930_L	ORF1ab	2930	SRR15314900	9053	G	T	1	2021-07-26	United States
ORF1ab_3255_I	ORF1ab	3255	SRR15314900	10029	C	T	1	2021-07-26	United States
ORF1ab_3646_A	ORF1ab	3646	SRR15314900	11201	A	G	0,999156	2021-07-26	United States
ORF1ab_183_V	ORF1ab	183	SRR15314900	14014	T	G	0,999863	2021-07-26	United States
ORF1ab_314_L	ORF1ab	314	SRR15314900	14408	C	T	0,99928	2021-07-26	United States
ORF1ab_662_S	ORF1ab	662	SRR15314900	15451	G	A	0,999129	2021-07-26	United States
ORF1ab_1000_L	ORF1ab	1000	SRR15314900	16466	C	T	0,999265	2021-07-26	United States
ORF1ab_1087_Y	ORF1ab	1087	SRR15314900	16726	C	T	0,999651	2021-07-26	United States
ORF1ab_1918_V	ORF1ab	1918	SRR15314900	19220	C	T	0,998563	2021-07-26	United States
S_19_R	S	19	SRR15314900	21618	C	G	0,997858	2021-07-26	United States
S_452_R	S	452	SRR15314900	22917	T	G	0,999859	2021-07-26	United States
S_478_K	S	478	SRR15314900	22995	C	A	0,998659	2021-07-26	United States
S_614_G	S	614	SRR15314900	23403	A	G	1	2021-07-26	United States
S_681_R	S	681	SRR15314900	23604	C	G	0,999403	2021-07-26	United States
S_950_N	S	950	SRR15314900	24410	G	A	0,967031	2021-07-26	United States
ORF3a_26_L	ORF3a	26	SRR15314900	25469	C	T	0,999555	2021-07-26	United States
M_82_T	M	82	SRR15314900	26767	T	C	0,999631	2021-07-26	United States
ORF7a_82_A	ORF7a	82	SRR15314900	27638	T	C	0,998962	2021-07-26	United States
ORF7a_120_I	ORF7a	120	SRR15314900	27752	C	T	1	2021-07-26	United States
ORF7b_40_I	ORF7b	40	SRR15314900	27874	C	T	0,999068	2021-07-26	United States
ORF8_60_F	ORF8	60	SRR15314900	28073	G	T	1	2021-07-26	United States
ORF8_118_NA	ORF8	118	SRR15314900	28247	A	-GATTTC	0,870552	2021-07-26	United States
ORF8_120_L	ORF8	120	SRR15314900	28253	C	A	0,987923	2021-07-26	United States
N_63_G	N	63	SRR15314900	28461	A	G	0,986231	2021-07-26	United States
N_203_M	N	203	SRR15314900	28881	G	T	1	2021-07-26	United States
N_215_C	N	215	SRR15314900	28916	G	T	0,996512	2021-07-26	United States
N_377_Y	N	377	SRR15314900	29402	G	T	0,999541	2021-07-26	United States
ORF1ab_1306_S	ORF1ab	1306	SRR15314902	4181	G	T	0,999046	2021-07-25	United States
ORF1ab_1565_A	ORF1ab	1565	SRR15314902	4959	T	C	0,995875	2021-07-25	United States
ORF1ab_2046_L	ORF1ab	2046	SRR15314902	6402	C	T	0,999855	2021-07-25	United States
ORF1ab_2287_S	ORF1ab	2287	SRR15314902	7124	C	T	1	2021-07-25	United States
ORF1ab_2930_L	ORF1ab	2930	SRR15314902	9053	G	T	0,999796	2021-07-25	United States
ORF1ab_3255_I	ORF1ab	3255	SRR15314902	10029	C	T	1	2021-07-25	United States
ORF1ab_3646_A	ORF1ab	3646	SRR15314902	11201	A	G	0,999108	2021-07-25	United States
ORF1ab_314_L	ORF1ab	314	SRR15314902	14408	C	T	0,999133	2021-07-25	United States
ORF1ab_662_S	ORF1ab	662	SRR15314902	15451	G	A	0,999806	2021-07-25	United States
ORF1ab_1000_L	ORF1ab	1000	SRR15314902	16466	C	T	0,999151	2021-07-25	United States
ORF1ab_1918_V	ORF1ab	1918	SRR15314902	19220	C	T	0,996119	2021-07-25	United States
S_19_R	S	19	SRR15314902	21618	C	G	0,99936	2021-07-25	United States
S_452_R	S	452	SRR15314902	22917	T	G	0,999392	2021-07-25	United States
S_478_K	S	478	SRR15314902	22995	C	A	0,999458	2021-07-25	United States
S_614_G	S	614	SRR15314902	23403	A	G	1	2021-07-25	United States
S_681_R	S	681	SRR15314902	23604	C	G	0,999825	2021-07-25	United States
S_950_N	S	950	SRR15314902	24410	G	A	0,934181	2021-07-25	United States
ORF3a_26_L	ORF3a	26	SRR15314902	25469	C	T	0,999699	2021-07-25	United States
ORF3a_41_V	ORF3a	41	SRR15314902	25513	C	G	0,088246	2021-07-25	United States
ORF3a_239_Q	ORF3a	239	SRR15314902	26107	G	C	1	2021-07-25	United States
M_82_T	M	82	SRR15314902	26767	T	C	0,999772	2021-07-25	United States
ORF7a_82_A	ORF7a	82	SRR15314902	27638	T	C	0,998946	2021-07-25	United States
ORF7a_120_I	ORF7a	120	SRR15314902	27752	C	T	0,999513	2021-07-25	United States
ORF7b_40_I	ORF7b	40	SRR15314902	27874	C	T	1	2021-07-25	United States
ORF8_118_NA	ORF8	118	SRR15314902	28247	A	-GATTTC	0,876087	2021-07-25	United States
ORF8_120_L	ORF8	120	SRR15314902	28253	C	A	0,991379	2021-07-25	United States
N_63_G	N	63	SRR15314902	28461	A	G	0,980697	2021-07-25	United States
N_203_M	N	203	SRR15314902	28881	G	T	0,996552	2021-07-25	United States
N_215_C	N	215	SRR15314902	28916	G	T	1	2021-07-25	United States
N_377_Y	N	377	SRR15314902	29402	G	T	0,999077	2021-07-25	United States
ORF1ab_1640_L	ORF1ab	1640	SRR15314916	5184	C	T	0,9988	2021-07-25	United States
ORF1ab_3209_V	ORF1ab	3209	SRR15314916	9891	C	T	0,998215	2021-07-25	United States
ORF1ab_3718_A	ORF1ab	3718	SRR15314916	11418	T	C	0,998466	2021-07-25	United States
ORF1ab_3750_I	ORF1ab	3750	SRR15314916	11514	C	T	0,999676	2021-07-25	United States
ORF1ab_314_L	ORF1ab	314	SRR15314916	14408	C	T	0,999278	2021-07-25	United States
ORF1ab_662_S	ORF1ab	662	SRR15314916	15451	G	A	0,998887	2021-07-25	United States
ORF1ab_1000_L	ORF1ab	1000	SRR15314916	16466	C	T	0,999174	2021-07-25	United States
ORF1ab_2619_C	ORF1ab	2619	SRR15314916	21323	A	G	0,999618	2021-07-25	United States
S_19_R	S	19	SRR15314916	21618	C	G	0,999423	2021-07-25	United States
S_222_V	S	222	SRR15314916	22227	C	T	1	2021-07-25	United States
S_452_R	S	452	SRR15314916	22917	T	G	0,999787	2021-07-25	United States
S_478_K	S	478	SRR15314916	22995	C	A	0,999519	2021-07-25	United States
S_614_G	S	614	SRR15314916	23403	A	G	0,999476	2021-07-25	United States
S_681_R	S	681	SRR15314916	23604	C	G	1	2021-07-25	United States
S_950_N	S	950	SRR15314916	24410	G	A	0,964395	2021-07-25	United States
ORF3a_26_L	ORF3a	26	SRR15314916	25469	C	T	0,999457	2021-07-25	United States
ORF3a_224_C	ORF3a	224	SRR15314916	26062	G	T	0,999062	2021-07-25	United States
M_82_T	M	82	SRR15314916	26767	T	C	0,999668	2021-07-25	United States
M_197_N	M	197	SRR15314916	27112	G	A	0,999179	2021-07-25	United States
ORF7a_82_A	ORF7a	82	SRR15314916	27638	T	C	0,999695	2021-07-25	United States
ORF7a_120_I	ORF7a	120	SRR15314916	27752	C	T	0,999192	2021-07-25	United States
ORF8_118_NA	ORF8	118	SRR15314916	28247	A	-GATTTC	0,875965	2021-07-25	United States
ORF8_120_L	ORF8	120	SRR15314916	28253	C	A	0,975329	2021-07-25	United States
N_63_G	N	63	SRR15314916	28461	A	G	0,983702	2021-07-25	United States
N_203_M	N	203	SRR15314916	28881	G	T	0,999002	2021-07-25	United States
N_377_Y	N	377	SRR15314916	29402	G	T	0,999013	2021-07-25	United States
ORF1ab_1306_S	ORF1ab	1306	SRR15314917	4181	G	T	0,998243	2021-07-26	United States
ORF1ab_2046_L	ORF1ab	2046	SRR15314917	6402	C	T	0,998711	2021-07-26	United States
ORF1ab_2287_S	ORF1ab	2287	SRR15314917	7124	C	T	0,999476	2021-07-26	United States
ORF1ab_2930_L	ORF1ab	2930	SRR15314917	9053	G	T	0,999796	2021-07-26	United States
ORF1ab_3255_I	ORF1ab	3255	SRR15314917	10029	C	T	0,999428	2021-07-26	United States
ORF1ab_3646_A	ORF1ab	3646	SRR15314917	11201	A	G	0,998967	2021-07-26	United States
ORF1ab_314_L	ORF1ab	314	SRR15314917	14408	C	T	0,999296	2021-07-26	United States
ORF1ab_662_S	ORF1ab	662	SRR15314917	15451	G	A	0,998882	2021-07-26	United States
ORF1ab_1000_L	ORF1ab	1000	SRR15314917	16466	C	T	0,999367	2021-07-26	United States
ORF1ab_1261_T	ORF1ab	1261	SRR15314917	17248	G	A	0,999739	2021-07-26	United States
ORF1ab_1918_V	ORF1ab	1918	SRR15314917	19220	C	T	0,997695	2021-07-26	United States
S_19_R	S	19	SRR15314917	21618	C	G	0,999048	2021-07-26	United States
S_452_R	S	452	SRR15314917	22917	T	G	0,9997	2021-07-26	United States
S_478_K	S	478	SRR15314917	22995	C	A	0,999467	2021-07-26	United States
S_614_G	S	614	SRR15314917	23403	A	G	0,999613	2021-07-26	United States
S_681_R	S	681	SRR15314917	23604	C	G	0,999782	2021-07-26	United States
S_950_N	S	950	SRR15314917	24410	G	A	0,961079	2021-07-26	United States
ORF3a_26_L	ORF3a	26	SRR15314917	25469	C	T	0,999891	2021-07-26	United States
ORF3a_239_Q	ORF3a	239	SRR15314917	26107	G	C	0,999526	2021-07-26	United States
M_82_T	M	82	SRR15314917	26767	T	C	0,999545	2021-07-26	United States
M_190_A	M	190	SRR15314917	27091	A	C	0,999415	2021-07-26	United States
ORF7a_82_A	ORF7a	82	SRR15314917	27638	T	C	0,999197	2021-07-26	United States
ORF7a_120_I	ORF7a	120	SRR15314917	27752	C	T	0,999234	2021-07-26	United States
ORF7b_40_I	ORF7b	40	SRR15314917	27874	C	T	0,999728	2021-07-26	United States
ORF8_118_NA	ORF8	118	SRR15314917	28247	A	-GATTTC	0,871305	2021-07-26	United States
ORF8_120_L	ORF8	120	SRR15314917	28253	C	A	0,976019	2021-07-26	United States
N_63_G	N	63	SRR15314917	28461	A	G	0,983769	2021-07-26	United States
N_203_M	N	203	SRR15314917	28881	G	T	1	2021-07-26	United States
N_215_C	N	215	SRR15314917	28916	G	T	0,998115	2021-07-26	United States
N_377_Y	N	377	SRR15314917	29402	G	T	0,998537	2021-07-26	United States
ORF1ab_174_R	ORF1ab	174	SRR15314920	786	T	G	0,0516831	2021-07-26	United States
ORF1ab_309_L	ORF1ab	309	SRR15314920	1191	C	T	0,999331	2021-07-26	United States
ORF1ab_1255_P	ORF1ab	1255	SRR15314920	4029	T	C	0,0850709	2021-07-26	United States
ORF1ab_1640_L	ORF1ab	1640	SRR15314920	5184	C	T	1	2021-07-26	United States
ORF1ab_1921_Q	ORF1ab	1921	SRR15314920	6027	C	A	0,998729	2021-07-26	United States
ORF1ab_2459_G	ORF1ab	2459	SRR15314920	7640	T	G	0,0774749	2021-07-26	United States
ORF1ab_2980_N	ORF1ab	2980	SRR15314920	9203	G	A	0,998955	2021-07-26	United States
ORF1ab_3138_S	ORF1ab	3138	SRR15314920	9678	T	C	0,999826	2021-07-26	United States
ORF1ab_3580_Q	ORF1ab	3580	SRR15314920	11005	C	A	1	2021-07-26	United States
ORF1ab_3930_F	ORF1ab	3930	SRR15314920	12053	C	T	0,0530047	2021-07-26	United States
ORF1ab_314_L	ORF1ab	314	SRR15314920	14408	C	T	0,999574	2021-07-26	United States
ORF1ab_2172_NA	ORF1ab	2172	SRR15314920	19983	C	+T	0,124148	2021-07-26	United States
ORF1ab_2310_R	ORF1ab	2310	SRR15314920	20396	A	G	0,99874	2021-07-26	United States
S_19_R	S	19	SRR15314920	21618	C	G	1	2021-07-26	United States
S_452_R	S	452	SRR15314920	22917	T	G	0,999399	2021-07-26	United States
S_478_K	S	478	SRR15314920	22995	C	A	0,999873	2021-07-26	United States
S_614_G	S	614	SRR15314920	23403	A	G	0,999657	2021-07-26	United States
S_681_R	S	681	SRR15314920	23604	C	G	0,999558	2021-07-26	United States
S_950_N	S	950	SRR15314920	24410	G	A	0,900149	2021-07-26	United States
ORF3a_26_L	ORF3a	26	SRR15314920	25469	C	T	0,999434	2021-07-26	United States
M_82_T	M	82	SRR15314920	26767	T	C	0,999757	2021-07-26	United States
ORF7a_82_A	ORF7a	82	SRR15314920	27638	T	C	0,998507	2021-07-26	United States
ORF7a_120_I	ORF7a	120	SRR15314920	27752	C	T	1	2021-07-26	United States
N_63_G	N	63	SRR15314920	28461	A	G	0,989661	2021-07-26	United States
N_377_Y	N	377	SRR15314920	29402	G	T	1	2021-07-26	United States
ORF1ab_582_N	ORF1ab	582	SRR15314923	2009	G	A	0,99952	2021-07-27	United States
ORF1ab_1306_S	ORF1ab	1306	SRR15314923	4181	G	T	0,999452	2021-07-27	United States
ORF1ab_2046_L	ORF1ab	2046	SRR15314923	6402	C	T	0,999408	2021-07-27	United States
ORF1ab_2287_S	ORF1ab	2287	SRR15314923	7124	C	T	0,999837	2021-07-27	United States
ORF1ab_2930_L	ORF1ab	2930	SRR15314923	9053	G	T	0,999875	2021-07-27	United States
ORF1ab_3255_I	ORF1ab	3255	SRR15314923	10029	C	T	1	2021-07-27	United States
ORF1ab_3646_A	ORF1ab	3646	SRR15314923	11201	A	G	0,999399	2021-07-27	United States
ORF1ab_314_L	ORF1ab	314	SRR15314923	14408	C	T	0,999705	2021-07-27	United States
ORF1ab_662_S	ORF1ab	662	SRR15314923	15451	G	A	0,999259	2021-07-27	United States
ORF1ab_1000_L	ORF1ab	1000	SRR15314923	16466	C	T	0,999324	2021-07-27	United States
ORF1ab_1452_S	ORF1ab	1452	SRR15314923	17821	C	T	0,0698188	2021-07-27	United States
ORF1ab_1918_V	ORF1ab	1918	SRR15314923	19220	C	T	0,997764	2021-07-27	United States
S_19_R	S	19	SRR15314923	21618	C	G	0,999557	2021-07-27	United States
S_389_A	S	389	SRR15314923	22728	A	C	0,103671	2021-07-27	United States
S_452_R	S	452	SRR15314923	22917	T	G	0,999306	2021-07-27	United States
S_478_K	S	478	SRR15314923	22995	C	A	0,999359	2021-07-27	United States
S_614_G	S	614	SRR15314923	23403	A	G	0,999621	2021-07-27	United States
S_681_R	S	681	SRR15314923	23604	C	G	0,999506	2021-07-27	United States
S_950_N	S	950	SRR15314923	24410	G	A	0,958674	2021-07-27	United States
ORF3a_26_L	ORF3a	26	SRR15314923	25469	C	T	0,999664	2021-07-27	United States
ORF3a_239_Q	ORF3a	239	SRR15314923	26107	G	C	0,999479	2021-07-27	United States
M_82_T	M	82	SRR15314923	26767	T	C	0,999712	2021-07-27	United States
ORF7a_82_A	ORF7a	82	SRR15314923	27638	T	C	1	2021-07-27	United States
ORF7a_120_I	ORF7a	120	SRR15314923	27752	C	T	1	2021-07-27	United States
ORF7b_40_I	ORF7b	40	SRR15314923	27874	C	T	0,999203	2021-07-27	United States
ORF8_118_NA	ORF8	118	SRR15314923	28247	A	-GATTTC	0,875089	2021-07-27	United States
ORF8_120_L	ORF8	120	SRR15314923	28253	C	A	0,99194	2021-07-27	United States
N_63_G	N	63	SRR15314923	28461	A	G	0,982085	2021-07-27	United States
N_203_M	N	203	SRR15314923	28881	G	T	1	2021-07-27	United States
N_215_C	N	215	SRR15314923	28916	G	T	1	2021-07-27	United States
N_246_I	N	246	SRR15314923	29009	G	A	0,810621	2021-07-27	United States
N_377_Y	N	377	SRR15314923	29402	G	T	1	2021-07-27	United States
ORF1ab_1306_S	ORF1ab	1306	SRR15314924	4181	G	T	0,999076	2021-07-26	United States
ORF1ab_2046_L	ORF1ab	2046	SRR15314924	6402	C	T	0,999713	2021-07-26	United States
ORF1ab_2287_S	ORF1ab	2287	SRR15314924	7124	C	T	0,999229	2021-07-26	United States
ORF1ab_2930_L	ORF1ab	2930	SRR15314924	9053	G	T	0,998123	2021-07-26	United States
ORF1ab_3255_I	ORF1ab	3255	SRR15314924	10029	C	T	0,999746	2021-07-26	United States
ORF1ab_3646_A	ORF1ab	3646	SRR15314924	11201	A	G	0,999523	2021-07-26	United States
ORF1ab_3731_V	ORF1ab	3731	SRR15314924	11456	A	G	0,999324	2021-07-26	United States
ORF1ab_4182_F	ORF1ab	4182	SRR15314924	12809	C	T	0,997729	2021-07-26	United States
ORF1ab_314_L	ORF1ab	314	SRR15314924	14408	C	T	0,999537	2021-07-26	United States
ORF1ab_662_S	ORF1ab	662	SRR15314924	15451	G	A	0,999407	2021-07-26	United States
ORF1ab_1000_L	ORF1ab	1000	SRR15314924	16466	C	T	0,999493	2021-07-26	United States
ORF1ab_1918_V	ORF1ab	1918	SRR15314924	19220	C	T	0,996129	2021-07-26	United States
ORF1ab_2131_V	ORF1ab	2131	SRR15314924	19859	C	T	0,993699	2021-07-26	United States
ORF1ab_2306_S	ORF1ab	2306	SRR15314924	20383	G	T	0,0697093	2021-07-26	United States
S_19_R	S	19	SRR15314924	21618	C	G	0,999541	2021-07-26	United States
S_452_R	S	452	SRR15314924	22917	T	G	0,999446	2021-07-26	United States
S_478_K	S	478	SRR15314924	22995	C	A	0,999531	2021-07-26	United States
S_614_G	S	614	SRR15314924	23403	A	G	0,99951	2021-07-26	United States
S_681_R	S	681	SRR15314924	23604	C	G	0,998643	2021-07-26	United States
S_950_N	S	950	SRR15314924	24410	G	A	0,963952	2021-07-26	United States
ORF3a_26_L	ORF3a	26	SRR15314924	25469	C	T	0,999208	2021-07-26	United States
M_82_T	M	82	SRR15314924	26767	T	C	0,99979	2021-07-26	United States
ORF7a_82_A	ORF7a	82	SRR15314924	27638	T	C	0,999368	2021-07-26	United States
ORF7a_120_I	ORF7a	120	SRR15314924	27752	C	T	0,999186	2021-07-26	United States
ORF7b_40_I	ORF7b	40	SRR15314924	27874	C	T	0,999545	2021-07-26	United States
ORF8_118_NA	ORF8	118	SRR15314924	28247	A	-GATTTC	0,868394	2021-07-26	United States
ORF8_120_L	ORF8	120	SRR15314924	28253	C	A	0,970228	2021-07-26	United States
N_63_G	N	63	SRR15314924	28461	A	G	0,983684	2021-07-26	United States
N_203_M	N	203	SRR15314924	28881	G	T	1	2021-07-26	United States
N_215_C	N	215	SRR15314924	28916	G	T	1	2021-07-26	United States
N_377_Y	N	377	SRR15314924	29402	G	T	1	2021-07-26	United States
ORF1ab_1306_S	ORF1ab	1306	SRR15314929	4181	G	T	0,999023	2021-07-26	United States
ORF1ab_2046_L	ORF1ab	2046	SRR15314929	6402	C	T	0,999538	2021-07-26	United States
ORF1ab_2287_S	ORF1ab	2287	SRR15314929	7124	C	T	0,999452	2021-07-26	United States
ORF1ab_2408_I	ORF1ab	2408	SRR15314929	7488	C	T	0,999609	2021-07-26	United States
ORF1ab_2930_L	ORF1ab	2930	SRR15314929	9053	G	T	0,99957	2021-07-26	United States
ORF1ab_3255_I	ORF1ab	3255	SRR15314929	10029	C	T	1	2021-07-26	United States
ORF1ab_3646_A	ORF1ab	3646	SRR15314929	11201	A	G	0,999118	2021-07-26	United States
ORF1ab_4018_F	ORF1ab	4018	SRR15314929	12318	C	T	0,0659259	2021-07-26	United States
ORF1ab_314_L	ORF1ab	314	SRR15314929	14408	C	T	0,999597	2021-07-26	United States
ORF1ab_662_S	ORF1ab	662	SRR15314929	15451	G	A	0,999433	2021-07-26	United States
ORF1ab_1000_L	ORF1ab	1000	SRR15314929	16466	C	T	0,998857	2021-07-26	United States
ORF1ab_1847_S	ORF1ab	1847	SRR15314929	19006	G	T	0,998907	2021-07-26	United States
ORF1ab_1918_V	ORF1ab	1918	SRR15314929	19220	C	T	0,999007	2021-07-26	United States
ORF1ab_2086_F	ORF1ab	2086	SRR15314929	19723	G	T	1	2021-07-26	United States
S_19_R	S	19	SRR15314929	21618	C	G	0,9987	2021-07-26	United States
S_452_R	S	452	SRR15314929	22917	T	G	0,999087	2021-07-26	United States
S_478_K	S	478	SRR15314929	22995	C	A	1	2021-07-26	United States
S_614_G	S	614	SRR15314929	23403	A	G	0,999616	2021-07-26	United States
S_678_I	S	678	SRR15314929	23595	C	T	0,999802	2021-07-26	United States
S_681_R	S	681	SRR15314929	23604	C	G	0,999796	2021-07-26	United States
S_684_V	S	684	SRR15314929	23613	C	T	0,999583	2021-07-26	United States
S_950_N	S	950	SRR15314929	24410	G	A	0,963858	2021-07-26	United States
ORF3a_26_L	ORF3a	26	SRR15314929	25469	C	T	0,999576	2021-07-26	United States
M_82_T	M	82	SRR15314929	26767	T	C	0,998969	2021-07-26	United States
ORF7a_17_R	ORF7a	17	SRR15314929	27443	T	G	0,721122	2021-07-26	United States
ORF7a_82_A	ORF7a	82	SRR15314929	27638	T	C	1	2021-07-26	United States
ORF7a_120_I	ORF7a	120	SRR15314929	27752	C	T	0,99912	2021-07-26	United States
ORF7b_40_I	ORF7b	40	SRR15314929	27874	C	T	0,999342	2021-07-26	United States
ORF8_118_NA	ORF8	118	SRR15314929	28247	A	-GATTTC	0,871635	2021-07-26	United States
ORF8_120_L	ORF8	120	SRR15314929	28253	C	A	0,980932	2021-07-26	United States
N_63_G	N	63	SRR15314929	28461	A	G	0,982575	2021-07-26	United States
N_203_M	N	203	SRR15314929	28881	G	T	1	2021-07-26	United States
N_215_C	N	215	SRR15314929	28916	G	T	1	2021-07-26	United States
N_377_Y	N	377	SRR15314929	29402	G	T	1	2021-07-26	United States
ORF1ab_257_T	ORF1ab	257	SRR15314932	1035	T	C	0,99989	2021-07-19	United States
ORF1ab_565_T	ORF1ab	565	SRR15314932	1958	G	A	0,990671	2021-07-19	United States
ORF1ab_1640_L	ORF1ab	1640	SRR15314932	5184	C	T	0,998847	2021-07-19	United States
ORF1ab_3209_V	ORF1ab	3209	SRR15314932	9891	C	T	0,999651	2021-07-19	United States
ORF1ab_3718_A	ORF1ab	3718	SRR15314932	11418	T	C	0,999139	2021-07-19	United States
ORF1ab_3750_I	ORF1ab	3750	SRR15314932	11514	C	T	0,999731	2021-07-19	United States
ORF1ab_314_L	ORF1ab	314	SRR15314932	14408	C	T	0,999849	2021-07-19	United States
ORF1ab_662_S	ORF1ab	662	SRR15314932	15451	G	A	0,999288	2021-07-19	United States
ORF1ab_1000_L	ORF1ab	1000	SRR15314932	16466	C	T	0,999236	2021-07-19	United States
S_19_R	S	19	SRR15314932	21618	C	G	1	2021-07-19	United States
S_452_R	S	452	SRR15314932	22917	T	G	0,999627	2021-07-19	United States
S_478_K	S	478	SRR15314932	22995	C	A	0,999483	2021-07-19	United States
S_614_G	S	614	SRR15314932	23403	A	G	0,999769	2021-07-19	United States
S_681_R	S	681	SRR15314932	23604	C	G	0,999776	2021-07-19	United States
S_950_N	S	950	SRR15314932	24410	G	A	0,938895	2021-07-19	United States
ORF3a_26_L	ORF3a	26	SRR15314932	25469	C	T	0,99963	2021-07-19	United States
ORF3a_224_C	ORF3a	224	SRR15314932	26062	G	T	0,999273	2021-07-19	United States
M_82_T	M	82	SRR15314932	26767	T	C	0,999733	2021-07-19	United States
M_197_N	M	197	SRR15314932	27112	G	A	0,997874	2021-07-19	United States
ORF7a_82_A	ORF7a	82	SRR15314932	27638	T	C	1	2021-07-19	United States
ORF7a_120_I	ORF7a	120	SRR15314932	27752	C	T	1	2021-07-19	United States
ORF8_16_S	ORF8	16	SRR15314932	27940	T	C	0,999766	2021-07-19	United States
ORF8_118_NA	ORF8	118	SRR15314932	28247	A	-GATTTC	0,871982	2021-07-19	United States
ORF8_120_L	ORF8	120	SRR15314932	28253	C	A	0,988247	2021-07-19	United States
N_63_G	N	63	SRR15314932	28461	A	G	0,989777	2021-07-19	United States
N_203_M	N	203	SRR15314932	28881	G	T	1	2021-07-19	United States
N_377_Y	N	377	SRR15314932	29402	G	T	0,998584	2021-07-19	United States
ORF1ab_388_Y	ORF1ab	388	SRR15314934	1427	C	T	0,999921	2021-07-19	United States
ORF1ab_1551_T	ORF1ab	1551	SRR15314934	4917	T	C	0,997958	2021-07-19	United States
ORF1ab_1640_L	ORF1ab	1640	SRR15314934	5184	C	T	0,998699	2021-07-19	United States
ORF1ab_2029_N	ORF1ab	2029	SRR15314934	6352	G	T	0,999498	2021-07-19	United States
ORF1ab_3209_V	ORF1ab	3209	SRR15314934	9891	C	T	0,999841	2021-07-19	United States
ORF1ab_3718_A	ORF1ab	3718	SRR15314934	11418	T	C	0,999839	2021-07-19	United States
ORF1ab_3750_I	ORF1ab	3750	SRR15314934	11514	C	T	0,999408	2021-07-19	United States
ORF1ab_3979_R	ORF1ab	3979	SRR15314934	12201	A	G	0,0591802	2021-07-19	United States
ORF1ab_314_L	ORF1ab	314	SRR15314934	14408	C	T	0,999385	2021-07-19	United States
ORF1ab_662_S	ORF1ab	662	SRR15314934	15451	G	A	0,999862	2021-07-19	United States
ORF1ab_1000_L	ORF1ab	1000	SRR15314934	16466	C	T	0,999331	2021-07-19	United States
ORF1ab_1918_V	ORF1ab	1918	SRR15314934	19220	C	T	0,99888	2021-07-19	United States
S_19_R	S	19	SRR15314934	21618	C	G	0,999516	2021-07-19	United States
S_452_R	S	452	SRR15314934	22917	T	G	0,99959	2021-07-19	United States
S_478_K	S	478	SRR15314934	22995	C	A	0,999462	2021-07-19	United States
S_614_G	S	614	SRR15314934	23403	A	G	0,999513	2021-07-19	United States
S_681_R	S	681	SRR15314934	23604	C	G	1	2021-07-19	United States
S_950_N	S	950	SRR15314934	24410	G	A	0,955125	2021-07-19	United States
S_1104_L	S	1104	SRR15314934	24872	G	T	0,999801	2021-07-19	United States
ORF3a_26_L	ORF3a	26	SRR15314934	25469	C	T	0,999332	2021-07-19	United States
M_82_T	M	82	SRR15314934	26767	T	C	0,999554	2021-07-19	United States
ORF7a_82_A	ORF7a	82	SRR15314934	27638	T	C	0,999424	2021-07-19	United States
ORF7a_120_I	ORF7a	120	SRR15314934	27752	C	T	0,999578	2021-07-19	United States
ORF7b_40_I	ORF7b	40	SRR15314934	27874	C	T	0,999397	2021-07-19	United States
ORF8_118_NA	ORF8	118	SRR15314934	28247	A	-GATTTC	0,867835	2021-07-19	United States
ORF8_120_L	ORF8	120	SRR15314934	28253	C	A	0,973896	2021-07-19	United States
N_63_G	N	63	SRR15314934	28461	A	G	0,991146	2021-07-19	United States
N_203_M	N	203	SRR15314934	28881	G	T	1	2021-07-19	United States
N_215_C	N	215	SRR15314934	28916	G	T	1	2021-07-19	United States
N_377_Y	N	377	SRR15314934	29402	G	T	0,999761	2021-07-19	United States
ORF1ab_1306_S	ORF1ab	1306	SRR15314935	4181	G	T	0,999364	2021-07-19	United States
ORF1ab_2046_L	ORF1ab	2046	SRR15314935	6402	C	T	0,999777	2021-07-19	United States
ORF1ab_2287_S	ORF1ab	2287	SRR15314935	7124	C	T	0,999195	2021-07-19	United States
ORF1ab_2745_V	ORF1ab	2745	SRR15314935	8499	C	T	0,107375	2021-07-19	United States
ORF1ab_2930_L	ORF1ab	2930	SRR15314935	9053	G	T	0,999676	2021-07-19	United States
ORF1ab_3255_I	ORF1ab	3255	SRR15314935	10029	C	T	0,999585	2021-07-19	United States
ORF1ab_3646_A	ORF1ab	3646	SRR15314935	11201	A	G	0,999136	2021-07-19	United States
ORF1ab_314_L	ORF1ab	314	SRR15314935	14408	C	T	0,999482	2021-07-19	United States
ORF1ab_662_S	ORF1ab	662	SRR15314935	15451	G	A	0,998933	2021-07-19	United States
ORF1ab_1000_L	ORF1ab	1000	SRR15314935	16466	C	T	0,999507	2021-07-19	United States
ORF1ab_1918_V	ORF1ab	1918	SRR15314935	19220	C	T	0,999485	2021-07-19	United States
S_19_R	S	19	SRR15314935	21618	C	G	0,999204	2021-07-19	United States
S_452_R	S	452	SRR15314935	22917	T	G	0,999446	2021-07-19	United States
S_478_K	S	478	SRR15314935	22995	C	A	0,999126	2021-07-19	United States
S_614_G	S	614	SRR15314935	23403	A	G	0,999791	2021-07-19	United States
S_681_R	S	681	SRR15314935	23604	C	G	0,999641	2021-07-19	United States
S_950_N	S	950	SRR15314935	24410	G	A	0,952795	2021-07-19	United States
ORF3a_26_L	ORF3a	26	SRR15314935	25469	C	T	0,999439	2021-07-19	United States
ORF3a_239_Q	ORF3a	239	SRR15314935	26107	G	C	1	2021-07-19	United States
M_82_T	M	82	SRR15314935	26767	T	C	0,999891	2021-07-19	United States
ORF7a_82_A	ORF7a	82	SRR15314935	27638	T	C	0,998516	2021-07-19	United States
ORF7a_120_I	ORF7a	120	SRR15314935	27752	C	T	0,999058	2021-07-19	United States
ORF7b_40_I	ORF7b	40	SRR15314935	27874	C	T	0,999699	2021-07-19	United States
ORF8_118_NA	ORF8	118	SRR15314935	28247	A	-GATTTC	0,858045	2021-07-19	United States
ORF8_120_L	ORF8	120	SRR15314935	28253	C	A	0,994152	2021-07-19	United States
N_63_G	N	63	SRR15314935	28461	A	G	0,991969	2021-07-19	United States
N_203_M	N	203	SRR15314935	28881	G	T	0,999399	2021-07-19	United States
N_215_C	N	215	SRR15314935	28916	G	T	0,9975	2021-07-19	United States
N_377_Y	N	377	SRR15314935	29402	G	T	0,999137	2021-07-19	United States
ORF1ab_1306_S	ORF1ab	1306	SRR15314938	4181	G	T	0,999141	2021-07-19	United States
ORF1ab_2046_L	ORF1ab	2046	SRR15314938	6402	C	T	0,999524	2021-07-19	United States
ORF1ab_2287_S	ORF1ab	2287	SRR15314938	7124	C	T	0,999501	2021-07-19	United States
ORF1ab_2855_V	ORF1ab	2855	SRR15314938	8829	C	T	0,99894	2021-07-19	United States
ORF1ab_2930_L	ORF1ab	2930	SRR15314938	9053	G	T	0,999661	2021-07-19	United States
ORF1ab_3255_I	ORF1ab	3255	SRR15314938	10029	C	T	0,99982	2021-07-19	United States
ORF1ab_3646_A	ORF1ab	3646	SRR15314938	11201	A	G	0,999102	2021-07-19	United States
ORF1ab_4176_N	ORF1ab	4176	SRR15314938	12793	G	T	0,998225	2021-07-19	United States
ORF1ab_314_L	ORF1ab	314	SRR15314938	14408	C	T	0,998991	2021-07-19	United States
ORF1ab_662_S	ORF1ab	662	SRR15314938	15451	G	A	0,999141	2021-07-19	United States
ORF1ab_1000_L	ORF1ab	1000	SRR15314938	16466	C	T	0,999472	2021-07-19	United States
ORF1ab_1847_S	ORF1ab	1847	SRR15314938	19006	G	T	0,999156	2021-07-19	United States
ORF1ab_1918_V	ORF1ab	1918	SRR15314938	19220	C	T	0,99823	2021-07-19	United States
S_19_R	S	19	SRR15314938	21618	C	G	0,999174	2021-07-19	United States
S_452_R	S	452	SRR15314938	22917	T	G	0,999548	2021-07-19	United States
S_478_K	S	478	SRR15314938	22995	C	A	0,999497	2021-07-19	United States
S_614_G	S	614	SRR15314938	23403	A	G	0,999587	2021-07-19	United States
S_675_H	S	675	SRR15314938	23587	G	C	0,997839	2021-07-19	United States
S_681_R	S	681	SRR15314938	23604	C	G	0,999594	2021-07-19	United States
S_950_N	S	950	SRR15314938	24410	G	A	0,956224	2021-07-19	United States
ORF3a_26_L	ORF3a	26	SRR15314938	25469	C	T	0,999926	2021-07-19	United States
M_82_T	M	82	SRR15314938	26767	T	C	0,999663	2021-07-19	United States
ORF7a_82_A	ORF7a	82	SRR15314938	27638	T	C	0,999662	2021-07-19	United States
ORF7a_120_I	ORF7a	120	SRR15314938	27752	C	T	0,999344	2021-07-19	United States
ORF7b_40_I	ORF7b	40	SRR15314938	27874	C	T	0,998975	2021-07-19	United States
ORF8_118_NA	ORF8	118	SRR15314938	28247	A	-GATTTC	0,856306	2021-07-19	United States
ORF8_120_L	ORF8	120	SRR15314938	28253	C	A	0,968182	2021-07-19	United States
N_63_G	N	63	SRR15314938	28461	A	G	0,9925	2021-07-19	United States
N_203_M	N	203	SRR15314938	28881	G	T	0,997868	2021-07-19	United States
N_215_C	N	215	SRR15314938	28916	G	T	0,999327	2021-07-19	United States
N_377_Y	N	377	SRR15314938	29402	G	T	0,999695	2021-07-19	United States
ORF1ab_153_T	ORF1ab	153	SRR15314939	722	C	A	0,883317	2021-07-20	United States
ORF1ab_1306_S	ORF1ab	1306	SRR15314939	4181	G	T	0,999178	2021-07-20	United States
ORF1ab_2046_L	ORF1ab	2046	SRR15314939	6402	C	T	0,999539	2021-07-20	United States
ORF1ab_2287_S	ORF1ab	2287	SRR15314939	7124	C	T	0,999614	2021-07-20	United States
ORF1ab_2554_V	ORF1ab	2554	SRR15314939	7926	C	T	0,999584	2021-07-20	United States
ORF1ab_2930_L	ORF1ab	2930	SRR15314939	9053	G	T	0,99975	2021-07-20	United States
ORF1ab_3255_I	ORF1ab	3255	SRR15314939	10029	C	T	1	2021-07-20	United States
ORF1ab_3646_A	ORF1ab	3646	SRR15314939	11201	A	G	0,999549	2021-07-20	United States
ORF1ab_183_V	ORF1ab	183	SRR15314939	14014	T	G	1	2021-07-20	United States
ORF1ab_314_L	ORF1ab	314	SRR15314939	14408	C	T	0,999521	2021-07-20	United States
ORF1ab_662_S	ORF1ab	662	SRR15314939	15451	G	A	0,999334	2021-07-20	United States
ORF1ab_1000_L	ORF1ab	1000	SRR15314939	16466	C	T	0,999545	2021-07-20	United States
ORF1ab_1918_V	ORF1ab	1918	SRR15314939	19220	C	T	0,998211	2021-07-20	United States
S_19_R	S	19	SRR15314939	21618	C	G	0,999514	2021-07-20	United States
S_452_R	S	452	SRR15314939	22917	T	G	0,999682	2021-07-20	United States
S_478_K	S	478	SRR15314939	22995	C	A	0,999881	2021-07-20	United States
S_614_G	S	614	SRR15314939	23403	A	G	0,999878	2021-07-20	United States
S_681_R	S	681	SRR15314939	23604	C	G	0,999722	2021-07-20	United States
S_950_N	S	950	SRR15314939	24410	G	A	0,964238	2021-07-20	United States
ORF3a_26_L	ORF3a	26	SRR15314939	25469	C	T	0,999182	2021-07-20	United States
M_82_T	M	82	SRR15314939	26767	T	C	0,999645	2021-07-20	United States
ORF7a_82_A	ORF7a	82	SRR15314939	27638	T	C	0,999269	2021-07-20	United States
ORF7a_120_I	ORF7a	120	SRR15314939	27752	C	T	0,999517	2021-07-20	United States
ORF7b_40_I	ORF7b	40	SRR15314939	27874	C	T	0,999583	2021-07-20	United States
ORF8_118_NA	ORF8	118	SRR15314939	28247	A	-GATTTC	0,866123	2021-07-20	United States
ORF8_120_L	ORF8	120	SRR15314939	28253	C	A	0,963605	2021-07-20	United States
N_63_G	N	63	SRR15314939	28461	A	G	0,991086	2021-07-20	United States
N_203_M	N	203	SRR15314939	28881	G	T	1	2021-07-20	United States
N_215_C	N	215	SRR15314939	28916	G	T	1	2021-07-20	United States
N_377_Y	N	377	SRR15314939	29402	G	T	1	2021-07-20	United States
ORF1ab_1306_S	ORF1ab	1306	SRR15314943	4181	G	T	0,998765	2021-07-20	United States
ORF1ab_2046_L	ORF1ab	2046	SRR15314943	6402	C	T	0,999672	2021-07-20	United States
ORF1ab_2287_S	ORF1ab	2287	SRR15314943	7124	C	T	0,999906	2021-07-20	United States
ORF1ab_2554_V	ORF1ab	2554	SRR15314943	7926	C	T	0,875971	2021-07-20	United States
ORF1ab_2930_L	ORF1ab	2930	SRR15314943	9053	G	T	0,999713	2021-07-20	United States
ORF1ab_3255_I	ORF1ab	3255	SRR15314943	10029	C	T	1	2021-07-20	United States
ORF1ab_3646_A	ORF1ab	3646	SRR15314943	11201	A	G	0,999758	2021-07-20	United States
ORF1ab_4179_K	ORF1ab	4179	SRR15314943	12801	G	A	0,152371	2021-07-20	United States
ORF1ab_183_V	ORF1ab	183	SRR15314943	14014	T	G	0,866175	2021-07-20	United States
ORF1ab_314_L	ORF1ab	314	SRR15314943	14408	C	T	0,999397	2021-07-20	United States
ORF1ab_321_L	ORF1ab	321	SRR15314943	14428	G	T	0,0675756	2021-07-20	United States
ORF1ab_662_S	ORF1ab	662	SRR15314943	15451	G	A	0,99929	2021-07-20	United States
ORF1ab_1000_L	ORF1ab	1000	SRR15314943	16466	C	T	0,999265	2021-07-20	United States
ORF1ab_1918_V	ORF1ab	1918	SRR15314943	19220	C	T	0,998494	2021-07-20	United States
ORF1ab_2363_F	ORF1ab	2363	SRR15314943	20555	C	T	0,0723792	2021-07-20	United States
S_19_R	S	19	SRR15314943	21618	C	G	1	2021-07-20	United States
S_452_R	S	452	SRR15314943	22917	T	G	0,99982	2021-07-20	United States
S_478_K	S	478	SRR15314943	22995	C	A	0,999894	2021-07-20	United States
S_614_G	S	614	SRR15314943	23403	A	G	0,999759	2021-07-20	United States
S_681_R	S	681	SRR15314943	23604	C	G	1	2021-07-20	United States
S_950_N	S	950	SRR15314943	24410	G	A	0,919823	2021-07-20	United States
ORF3a_26_L	ORF3a	26	SRR15314943	25469	C	T	0,999547	2021-07-20	United States
ORF3a_239_Q	ORF3a	239	SRR15314943	26107	G	C	0,112641	2021-07-20	United States
M_82_T	M	82	SRR15314943	26767	T	C	0,999244	2021-07-20	United States
ORF7a_82_A	ORF7a	82	SRR15314943	27638	T	C	1	2021-07-20	United States
ORF7a_120_I	ORF7a	120	SRR15314943	27752	C	T	1	2021-07-20	United States
ORF7b_40_I	ORF7b	40	SRR15314943	27874	C	T	0,999415	2021-07-20	United States
ORF8_118_NA	ORF8	118	SRR15314943	28247	A	-GATTTC	0,872599	2021-07-20	United States
ORF8_120_L	ORF8	120	SRR15314943	28253	C	A	0,988343	2021-07-20	United States
N_63_G	N	63	SRR15314943	28461	A	G	0,991457	2021-07-20	United States
N_203_M	N	203	SRR15314943	28881	G	T	1	2021-07-20	United States
N_215_C	N	215	SRR15314943	28916	G	T	1	2021-07-20	United States
N_377_Y	N	377	SRR15314943	29402	G	T	0,999005	2021-07-20	United States
ORF1ab_257_T	ORF1ab	257	SRR15314945	1035	T	C	0,325606	2021-07-19	United States
ORF1ab_565_T	ORF1ab	565	SRR15314945	1958	G	A	0,306892	2021-07-19	United States
ORF1ab_1306_S	ORF1ab	1306	SRR15314945	4181	G	T	0,666245	2021-07-19	United States
ORF1ab_1640_L	ORF1ab	1640	SRR15314945	5184	C	T	0,324471	2021-07-19	United States
ORF1ab_1931_I	ORF1ab	1931	SRR15314945	6056	G	A	0,0844639	2021-07-19	United States
ORF1ab_2046_L	ORF1ab	2046	SRR15314945	6402	C	T	0,623237	2021-07-19	United States
ORF1ab_2287_S	ORF1ab	2287	SRR15314945	7124	C	T	0,993603	2021-07-19	United States
ORF1ab_2930_L	ORF1ab	2930	SRR15314945	9053	G	T	0,681919	2021-07-19	United States
ORF1ab_3209_V	ORF1ab	3209	SRR15314945	9891	C	T	0,279746	2021-07-19	United States
ORF1ab_3255_I	ORF1ab	3255	SRR15314945	10029	C	T	0,668602	2021-07-19	United States
ORF1ab_3646_A	ORF1ab	3646	SRR15314945	11201	A	G	0,667761	2021-07-19	United States
ORF1ab_3718_A	ORF1ab	3718	SRR15314945	11418	T	C	0,272355	2021-07-19	United States
ORF1ab_3750_I	ORF1ab	3750	SRR15314945	11514	C	T	0,288101	2021-07-19	United States
ORF1ab_314_L	ORF1ab	314	SRR15314945	14408	C	T	0,99941	2021-07-19	United States
ORF1ab_662_S	ORF1ab	662	SRR15314945	15451	G	A	0,999292	2021-07-19	United States
ORF1ab_1000_L	ORF1ab	1000	SRR15314945	16466	C	T	0,999075	2021-07-19	United States
ORF1ab_1501_G	ORF1ab	1501	SRR15314945	17969	A	G	0,32266	2021-07-19	United States
ORF1ab_1918_V	ORF1ab	1918	SRR15314945	19220	C	T	0,662047	2021-07-19	United States
S_19_R	S	19	SRR15314945	21618	C	G	1	2021-07-19	United States
S_452_R	S	452	SRR15314945	22917	T	G	0,999525	2021-07-19	United States
S_478_K	S	478	SRR15314945	22995	C	A	1	2021-07-19	United States
S_614_G	S	614	SRR15314945	23403	A	G	0,999287	2021-07-19	United States
S_681_R	S	681	SRR15314945	23604	C	G	0,999668	2021-07-19	United States
S_950_N	S	950	SRR15314945	24410	G	A	0,956857	2021-07-19	United States
ORF3a_26_L	ORF3a	26	SRR15314945	25469	C	T	0,999461	2021-07-19	United States
ORF3a_224_C	ORF3a	224	SRR15314945	26062	G	T	0,357466	2021-07-19	United States
ORF3a_239_Q	ORF3a	239	SRR15314945	26107	G	C	0,643636	2021-07-19	United States
M_82_T	M	82	SRR15314945	26767	T	C	0,999635	2021-07-19	United States
M_197_N	M	197	SRR15314945	27112	G	A	0,339234	2021-07-19	United States
ORF7a_82_A	ORF7a	82	SRR15314945	27638	T	C	0,999697	2021-07-19	United States
ORF7a_120_I	ORF7a	120	SRR15314945	27752	C	T	0,998827	2021-07-19	United States
ORF7b_40_I	ORF7b	40	SRR15314945	27874	C	T	0,616742	2021-07-19	United States
ORF8_16_S	ORF8	16	SRR15314945	27940	T	C	0,330623	2021-07-19	United States
ORF8_118_NA	ORF8	118	SRR15314945	28247	A	-GATTTC	0,866074	2021-07-19	United States
ORF8_120_L	ORF8	120	SRR15314945	28253	C	A	0,986517	2021-07-19	United States
N_63_G	N	63	SRR15314945	28461	A	G	0,990281	2021-07-19	United States
N_203_M	N	203	SRR15314945	28881	G	T	1	2021-07-19	United States
N_215_C	N	215	SRR15314945	28916	G	T	0,585366	2021-07-19	United States
N_377_Y	N	377	SRR15314945	29402	G	T	0,999528	2021-07-19	United States
ORF1ab_1306_S	ORF1ab	1306	SRR15314947	4181	G	T	0,997341	2021-07-20	United States
ORF1ab_1565_A	ORF1ab	1565	SRR15314947	4959	T	C	0,070531	2021-07-20	United States
ORF1ab_2046_L	ORF1ab	2046	SRR15314947	6402	C	T	0,997024	2021-07-20	United States
ORF1ab_2287_S	ORF1ab	2287	SRR15314947	7124	C	T	0,998852	2021-07-20	United States
ORF1ab_2930_L	ORF1ab	2930	SRR15314947	9053	G	T	0,997973	2021-07-20	United States
ORF1ab_3255_I	ORF1ab	3255	SRR15314947	10029	C	T	0,997919	2021-07-20	United States
ORF1ab_3646_A	ORF1ab	3646	SRR15314947	11201	A	G	0,997594	2021-07-20	United States
ORF1ab_314_L	ORF1ab	314	SRR15314947	14408	C	T	0,998553	2021-07-20	United States
ORF1ab_662_S	ORF1ab	662	SRR15314947	15451	G	A	0,999565	2021-07-20	United States
ORF1ab_1000_L	ORF1ab	1000	SRR15314947	16466	C	T	0,999395	2021-07-20	United States
ORF1ab_1918_V	ORF1ab	1918	SRR15314947	19220	C	T	0,998167	2021-07-20	United States
S_19_R	S	19	SRR15314947	21618	C	G	0,998917	2021-07-20	United States
S_452_R	S	452	SRR15314947	22917	T	G	0,999236	2021-07-20	United States
S_478_K	S	478	SRR15314947	22995	C	A	0,999389	2021-07-20	United States
S_614_G	S	614	SRR15314947	23403	A	G	0,999866	2021-07-20	United States
S_681_R	S	681	SRR15314947	23604	C	G	0,999896	2021-07-20	United States
S_950_N	S	950	SRR15314947	24410	G	A	0,951155	2021-07-20	United States
ORF3a_26_L	ORF3a	26	SRR15314947	25469	C	T	0,999606	2021-07-20	United States
ORF3a_239_Q	ORF3a	239	SRR15314947	26107	G	C	0,997966	2021-07-20	United States
M_82_T	M	82	SRR15314947	26767	T	C	0,999375	2021-07-20	United States
M_125_Y	M	125	SRR15314947	26895	C	T	0,921668	2021-07-20	United States
ORF7a_82_A	ORF7a	82	SRR15314947	27638	T	C	0,999237	2021-07-20	United States
ORF7a_120_I	ORF7a	120	SRR15314947	27752	C	T	0,999764	2021-07-20	United States
ORF7b_40_I	ORF7b	40	SRR15314947	27874	C	T	0,995486	2021-07-20	United States
ORF8_118_NA	ORF8	118	SRR15314947	28247	A	-GATTTC	0,866546	2021-07-20	United States
ORF8_120_L	ORF8	120	SRR15314947	28253	C	A	0,975258	2021-07-20	United States
N_63_G	N	63	SRR15314947	28461	A	G	0,992311	2021-07-20	United States
N_203_M	N	203	SRR15314947	28881	G	T	0,999505	2021-07-20	United States
N_215_C	N	215	SRR15314947	28916	G	T	0,99527	2021-07-20	United States
N_377_Y	N	377	SRR15314947	29402	G	T	0,999562	2021-07-20	United States
ORF1ab_140_NA	ORF1ab	140	SRR15314958	685	A	-AAGTCATTT	0,366122	2021-07-19	United States
ORF1ab_1232_NA	ORF1ab	1232	SRR15314958	3961	C	-A	0,0660747	2021-07-19	United States
ORF1ab_1640_L	ORF1ab	1640	SRR15314958	5184	C	T	1	2021-07-19	United States
ORF1ab_2062_F	ORF1ab	2062	SRR15314958	6449	C	T	0,11072	2021-07-19	United States
ORF1ab_3209_V	ORF1ab	3209	SRR15314958	9891	C	T	0,999213	2021-07-19	United States
ORF1ab_3457_NA	ORF1ab	3457	SRR15314958	10636	T	-G	0,146435	2021-07-19	United States
ORF1ab_3526_H	ORF1ab	3526	SRR15314958	10841	G	C	0,0691376	2021-07-19	United States
ORF1ab_3548_P	ORF1ab	3548	SRR15314958	10907	G	C	0,0690789	2021-07-19	United States
ORF1ab_3718_A	ORF1ab	3718	SRR15314958	11418	T	C	0,999406	2021-07-19	United States
ORF1ab_3750_I	ORF1ab	3750	SRR15314958	11514	C	T	0,999641	2021-07-19	United States
ORF1ab_314_L	ORF1ab	314	SRR15314958	14408	C	T	0,999586	2021-07-19	United States
ORF1ab_662_S	ORF1ab	662	SRR15314958	15451	G	A	0,999585	2021-07-19	United States
ORF1ab_1000_L	ORF1ab	1000	SRR15314958	16466	C	T	0,999273	2021-07-19	United States
ORF1ab_2388_Q	ORF1ab	2388	SRR15314958	20631	T	G	0,0530527	2021-07-19	United States
S_19_R	S	19	SRR15314958	21618	C	G	1	2021-07-19	United States
S_452_R	S	452	SRR15314958	22917	T	G	0,99936	2021-07-19	United States
S_478_K	S	478	SRR15314958	22995	C	A	0,999602	2021-07-19	United States
S_614_G	S	614	SRR15314958	23403	A	G	0,999903	2021-07-19	United States
S_681_R	S	681	SRR15314958	23604	C	G	0,999366	2021-07-19	United States
S_727_P	S	727	SRR15314958	23742	T	C	0,0759384	2021-07-19	United States
S_950_N	S	950	SRR15314958	24410	G	A	0,876272	2021-07-19	United States
S_1074_S	S	1074	SRR15314958	24783	A	G	0,998661	2021-07-19	United States
S_1108_I	S	1108	SRR15314958	24885	A	T	0,0579809	2021-07-19	United States
S_1264_L	S	1264	SRR15314958	25352	G	T	0,999637	2021-07-19	United States
ORF3a_26_L	ORF3a	26	SRR15314958	25469	C	T	0,999663	2021-07-19	United States
M_82_T	M	82	SRR15314958	26767	T	C	0,999655	2021-07-19	United States
ORF6_48_N	ORF6	48	SRR15314958	27345	A	T	1	2021-07-19	United States
ORF7a_82_A	ORF7a	82	SRR15314958	27638	T	C	1	2021-07-19	United States
ORF7a_120_I	ORF7a	120	SRR15314958	27752	C	T	1	2021-07-19	United States
ORF8_118_NA	ORF8	118	SRR15314958	28247	A	-GATTTC	0,873224	2021-07-19	United States
ORF8_120_L	ORF8	120	SRR15314958	28253	C	A	0,996674	2021-07-19	United States
N_63_G	N	63	SRR15314958	28461	A	G	0,992268	2021-07-19	United States
N_203_M	N	203	SRR15314958	28881	G	T	1	2021-07-19	United States
N_377_Y	N	377	SRR15314958	29402	G	T	1	2021-07-19	United States
ORF1ab_1306_S	ORF1ab	1306	SRR15314964	4181	G	T	0,99911	2021-07-19	United States
ORF1ab_2046_L	ORF1ab	2046	SRR15314964	6402	C	T	0,999666	2021-07-19	United States
ORF1ab_2287_S	ORF1ab	2287	SRR15314964	7124	C	T	0,999713	2021-07-19	United States
ORF1ab_2930_L	ORF1ab	2930	SRR15314964	9053	G	T	0,999902	2021-07-19	United States
ORF1ab_3255_I	ORF1ab	3255	SRR15314964	10029	C	T	0,999661	2021-07-19	United States
ORF1ab_3646_A	ORF1ab	3646	SRR15314964	11201	A	G	0,999529	2021-07-19	United States
ORF1ab_314_L	ORF1ab	314	SRR15314964	14408	C	T	0,999437	2021-07-19	United States
ORF1ab_662_S	ORF1ab	662	SRR15314964	15451	G	A	0,999466	2021-07-19	United States
ORF1ab_1000_L	ORF1ab	1000	SRR15314964	16466	C	T	0,998881	2021-07-19	United States
ORF1ab_1160_S	ORF1ab	1160	SRR15314964	16945	G	T	0,999354	2021-07-19	United States
ORF1ab_1918_V	ORF1ab	1918	SRR15314964	19220	C	T	0,998178	2021-07-19	United States
S_19_R	S	19	SRR15314964	21618	C	G	0,998798	2021-07-19	United States
S_452_R	S	452	SRR15314964	22917	T	G	0,998861	2021-07-19	United States
S_478_K	S	478	SRR15314964	22995	C	A	0,999524	2021-07-19	United States
S_614_G	S	614	SRR15314964	23403	A	G	0,999666	2021-07-19	United States
S_681_R	S	681	SRR15314964	23604	C	G	0,999664	2021-07-19	United States
S_950_N	S	950	SRR15314964	24410	G	A	0,94719	2021-07-19	United States
ORF3a_26_L	ORF3a	26	SRR15314964	25469	C	T	0,999627	2021-07-19	United States
ORF3a_239_Q	ORF3a	239	SRR15314964	26107	G	C	0,999725	2021-07-19	United States
M_82_T	M	82	SRR15314964	26767	T	C	0,999751	2021-07-19	United States
ORF7a_82_A	ORF7a	82	SRR15314964	27638	T	C	0,998504	2021-07-19	United States
ORF7a_120_I	ORF7a	120	SRR15314964	27752	C	T	0,999594	2021-07-19	United States
ORF7b_40_I	ORF7b	40	SRR15314964	27874	C	T	0,999806	2021-07-19	United States
ORF8_118_NA	ORF8	118	SRR15314964	28247	A	-GATTTC	0,856557	2021-07-19	United States
ORF8_120_L	ORF8	120	SRR15314964	28253	C	A	0,986527	2021-07-19	United States
N_63_G	N	63	SRR15314964	28461	A	G	0,990627	2021-07-19	United States
N_203_M	N	203	SRR15314964	28881	G	T	1	2021-07-19	United States
N_215_C	N	215	SRR15314964	28916	G	T	1	2021-07-19	United States
N_377_Y	N	377	SRR15314964	29402	G	T	0,998645	2021-07-19	United States
ORF1ab_1306_S	ORF1ab	1306	SRR15314965	4181	G	T	0,999517	2021-07-19	United States
ORF1ab_2046_L	ORF1ab	2046	SRR15314965	6402	C	T	0,999884	2021-07-19	United States
ORF1ab_2287_S	ORF1ab	2287	SRR15314965	7124	C	T	0,999669	2021-07-19	United States
ORF1ab_2930_L	ORF1ab	2930	SRR15314965	9053	G	T	0,999556	2021-07-19	United States
ORF1ab_3255_I	ORF1ab	3255	SRR15314965	10029	C	T	1	2021-07-19	United States
ORF1ab_3646_A	ORF1ab	3646	SRR15314965	11201	A	G	0,999263	2021-07-19	United States
ORF1ab_94_R	ORF1ab	94	SRR15314965	13748	A	G	0,99943	2021-07-19	United States
ORF1ab_314_L	ORF1ab	314	SRR15314965	14408	C	T	0,999482	2021-07-19	United States
ORF1ab_335_S	ORF1ab	335	SRR15314965	14470	A	T	0,999636	2021-07-19	United States
ORF1ab_662_S	ORF1ab	662	SRR15314965	15451	G	A	0,999453	2021-07-19	United States
ORF1ab_1000_L	ORF1ab	1000	SRR15314965	16466	C	T	0,999605	2021-07-19	United States
ORF1ab_1087_Y	ORF1ab	1087	SRR15314965	16726	C	T	0,999648	2021-07-19	United States
ORF1ab_1918_V	ORF1ab	1918	SRR15314965	19220	C	T	0,998372	2021-07-19	United States
ORF1ab_2663_NA	ORF1ab	2663	SRR15314965	21456	A	+G	0,073115	2021-07-19	United States
S_156_NA	S	156	SRR15314965	22028	G	-AGTTCA	0,966942	2021-07-19	United States
S_452_R	S	452	SRR15314965	22917	T	G	0,999515	2021-07-19	United States
S_478_K	S	478	SRR15314965	22995	C	A	0,999727	2021-07-19	United States
S_614_G	S	614	SRR15314965	23403	A	G	0,999621	2021-07-19	United States
S_681_R	S	681	SRR15314965	23604	C	G	0,999678	2021-07-19	United States
S_950_N	S	950	SRR15314965	24410	G	A	0,936702	2021-07-19	United States
ORF3a_26_L	ORF3a	26	SRR15314965	25469	C	T	0,999623	2021-07-19	United States
M_82_T	M	82	SRR15314965	26767	T	C	0,999521	2021-07-19	United States
ORF7a_82_A	ORF7a	82	SRR15314965	27638	T	C	1	2021-07-19	United States
ORF7a_120_I	ORF7a	120	SRR15314965	27752	C	T	1	2021-07-19	United States
ORF7b_40_I	ORF7b	40	SRR15314965	27874	C	T	1	2021-07-19	United States
ORF8_118_NA	ORF8	118	SRR15314965	28247	A	-GATTTC	0,870303	2021-07-19	United States
ORF8_120_L	ORF8	120	SRR15314965	28253	C	A	0,987179	2021-07-19	United States
N_63_G	N	63	SRR15314965	28461	A	G	0,991797	2021-07-19	United States
N_203_M	N	203	SRR15314965	28881	G	T	1	2021-07-19	United States
N_215_C	N	215	SRR15314965	28916	G	T	1	2021-07-19	United States
N_377_Y	N	377	SRR15314965	29402	G	T	0,999414	2021-07-19	United States
ORF10_4_V	ORF10	4	SRR15314965	29567	A	G	0,999536	2021-07-19	United States
ORF1ab_1306_S	ORF1ab	1306	SRR15314976	4181	G	T	0,999177	2021-07-20	United States
ORF1ab_2046_L	ORF1ab	2046	SRR15314976	6402	C	T	0,999273	2021-07-20	United States
ORF1ab_2287_S	ORF1ab	2287	SRR15314976	7124	C	T	0,99939	2021-07-20	United States
ORF1ab_2930_L	ORF1ab	2930	SRR15314976	9053	G	T	0,99962	2021-07-20	United States
ORF1ab_3255_I	ORF1ab	3255	SRR15314976	10029	C	T	0,999338	2021-07-20	United States
ORF1ab_3646_A	ORF1ab	3646	SRR15314976	11201	A	G	0,99969	2021-07-20	United States
ORF1ab_4128_I	ORF1ab	4128	SRR15314976	12647	G	A	0,999238	2021-07-20	United States
ORF1ab_314_L	ORF1ab	314	SRR15314976	14408	C	T	0,999354	2021-07-20	United States
ORF1ab_662_S	ORF1ab	662	SRR15314976	15451	G	A	0,99871	2021-07-20	United States
ORF1ab_910_D	ORF1ab	910	SRR15314976	16197	G	T	0,99748	2021-07-20	United States
ORF1ab_1000_L	ORF1ab	1000	SRR15314976	16466	C	T	0,998979	2021-07-20	United States
ORF1ab_1257_V	ORF1ab	1257	SRR15314976	17236	A	G	0,999382	2021-07-20	United States
ORF1ab_1918_V	ORF1ab	1918	SRR15314976	19220	C	T	0,998514	2021-07-20	United States
S_19_R	S	19	SRR15314976	21618	C	G	0,998607	2021-07-20	United States
S_452_R	S	452	SRR15314976	22917	T	G	0,99932	2021-07-20	United States
S_478_K	S	478	SRR15314976	22995	C	A	0,999602	2021-07-20	United States
S_614_G	S	614	SRR15314976	23403	A	G	0,99933	2021-07-20	United States
S_681_R	S	681	SRR15314976	23604	C	G	0,999707	2021-07-20	United States
S_950_N	S	950	SRR15314976	24410	G	A	0,953298	2021-07-20	United States
ORF3a_26_L	ORF3a	26	SRR15314976	25469	C	T	0,999659	2021-07-20	United States
M_82_T	M	82	SRR15314976	26767	T	C	0,9995	2021-07-20	United States
ORF7a_82_A	ORF7a	82	SRR15314976	27638	T	C	0,99928	2021-07-20	United States
ORF7a_120_I	ORF7a	120	SRR15314976	27752	C	T	0,999766	2021-07-20	United States
ORF7b_40_I	ORF7b	40	SRR15314976	27874	C	T	1	2021-07-20	United States
ORF8_118_NA	ORF8	118	SRR15314976	28247	A	-GATTTC	0,866434	2021-07-20	United States
ORF8_120_L	ORF8	120	SRR15314976	28253	C	A	0,97032	2021-07-20	United States
N_63_G	N	63	SRR15314976	28461	A	G	0,992903	2021-07-20	United States
N_203_M	N	203	SRR15314976	28881	G	T	1	2021-07-20	United States
N_215_C	N	215	SRR15314976	28916	G	T	1	2021-07-20	United States
N_377_Y	N	377	SRR15314976	29402	G	T	1	2021-07-20	United States
ORF1ab_309_L	ORF1ab	309	SRR15314979	1191	C	T	0,998894	2021-07-19	United States
ORF1ab_538_A	ORF1ab	538	SRR15314979	1877	T	G	0,974862	2021-07-19	United States
ORF1ab_1640_L	ORF1ab	1640	SRR15314979	5184	C	T	1	2021-07-19	United States
ORF1ab_3209_V	ORF1ab	3209	SRR15314979	9891	C	T	1	2021-07-19	United States
ORF1ab_3718_A	ORF1ab	3718	SRR15314979	11418	T	C	0,999024	2021-07-19	United States
ORF1ab_662_S	ORF1ab	662	SRR15314979	15451	G	A	0,997473	2021-07-19	United States
ORF1ab_1000_L	ORF1ab	1000	SRR15314979	16466	C	T	0,998583	2021-07-19	United States
ORF1ab_1570_L	ORF1ab	1570	SRR15314979	18176	C	T	0,998742	2021-07-19	United States
ORF1ab_1898_F	ORF1ab	1898	SRR15314979	19160	C	T	0,998608	2021-07-19	United States
ORF1ab_2183_Y	ORF1ab	2183	SRR15314979	20014	G	T	1	2021-07-19	United States
ORF1ab_2417_I	ORF1ab	2417	SRR15314979	20718	G	T	0,997323	2021-07-19	United States
S_19_R	S	19	SRR15314979	21618	C	G	1	2021-07-19	United States
S_452_R	S	452	SRR15314979	22917	T	G	1	2021-07-19	United States
S_478_K	S	478	SRR15314979	22995	C	A	1	2021-07-19	United States
S_614_G	S	614	SRR15314979	23403	A	G	0,998883	2021-07-19	United States
S_681_R	S	681	SRR15314979	23604	C	G	1	2021-07-19	United States
S_950_N	S	950	SRR15314979	24410	G	A	0,929455	2021-07-19	United States
ORF3a_26_L	ORF3a	26	SRR15314979	25469	C	T	1	2021-07-19	United States
M_82_T	M	82	SRR15314979	26767	T	C	0,999402	2021-07-19	United States
ORF7a_82_A	ORF7a	82	SRR15314979	27638	T	C	1	2021-07-19	United States
ORF7a_116_F	ORF7a	116	SRR15314979	27739	C	T	1	2021-07-19	United States
ORF7a_120_I	ORF7a	120	SRR15314979	27752	C	T	1	2021-07-19	United States
ORF7b_33_V	ORF7b	33	SRR15314979	27853	A	T	0,928659	2021-07-19	United States
ORF8_118_NA	ORF8	118	SRR15314979	28247	A	-GATTTC	0,883737	2021-07-19	United States
N_63_G	N	63	SRR15314979	28461	A	G	0,992696	2021-07-19	United States
N_203_M	N	203	SRR15314979	28881	G	T	1	2021-07-19	United States
N_377_Y	N	377	SRR15314979	29402	G	T	1	2021-07-19	United States
ORF1ab_1306_S	ORF1ab	1306	SRR15314981	4181	G	T	0,999249	2021-07-19	United States
ORF1ab_2046_L	ORF1ab	2046	SRR15314981	6402	C	T	1	2021-07-19	United States
ORF1ab_2287_S	ORF1ab	2287	SRR15314981	7124	C	T	0,999098	2021-07-19	United States
ORF1ab_2930_L	ORF1ab	2930	SRR15314981	9053	G	T	0,999866	2021-07-19	United States
ORF1ab_3255_I	ORF1ab	3255	SRR15314981	10029	C	T	1	2021-07-19	United States
ORF1ab_3646_A	ORF1ab	3646	SRR15314981	11201	A	G	0,999078	2021-07-19	United States
ORF1ab_314_L	ORF1ab	314	SRR15314981	14408	C	T	0,999549	2021-07-19	United States
ORF1ab_662_S	ORF1ab	662	SRR15314981	15451	G	A	0,99944	2021-07-19	United States
ORF1ab_1000_L	ORF1ab	1000	SRR15314981	16466	C	T	0,999149	2021-07-19	United States
ORF1ab_1918_V	ORF1ab	1918	SRR15314981	19220	C	T	0,998321	2021-07-19	United States
ORF1ab_2342_M	ORF1ab	2342	SRR15314981	20491	G	A	0,184355	2021-07-19	United States
S_19_R	S	19	SRR15314981	21618	C	G	0,999302	2021-07-19	United States
S_452_R	S	452	SRR15314981	22917	T	G	0,999184	2021-07-19	United States
S_478_K	S	478	SRR15314981	22995	C	A	0,999607	2021-07-19	United States
S_614_G	S	614	SRR15314981	23403	A	G	1	2021-07-19	United States
S_681_R	S	681	SRR15314981	23604	C	G	0,999685	2021-07-19	United States
S_950_N	S	950	SRR15314981	24410	G	A	0,954648	2021-07-19	United States
ORF3a_26_L	ORF3a	26	SRR15314981	25469	C	T	0,999144	2021-07-19	United States
ORF3a_239_Q	ORF3a	239	SRR15314981	26107	G	C	0,999785	2021-07-19	United States
M_69_T	M	69	SRR15314981	26727	G	A	0,328212	2021-07-19	United States
M_82_T	M	82	SRR15314981	26767	T	C	0,999852	2021-07-19	United States
ORF7a_82_A	ORF7a	82	SRR15314981	27638	T	C	0,999373	2021-07-19	United States
ORF7a_120_I	ORF7a	120	SRR15314981	27752	C	T	1	2021-07-19	United States
ORF7b_40_I	ORF7b	40	SRR15314981	27874	C	T	1	2021-07-19	United States
ORF8_77_S	ORF8	77	SRR15314981	28122	G	A	0,999288	2021-07-19	United States
ORF8_118_NA	ORF8	118	SRR15314981	28247	A	-GATTTC	0,868174	2021-07-19	United States
ORF8_120_L	ORF8	120	SRR15314981	28253	C	A	0,991409	2021-07-19	United States
N_63_G	N	63	SRR15314981	28461	A	G	0,990367	2021-07-19	United States
N_203_M	N	203	SRR15314981	28881	G	T	1	2021-07-19	United States
N_215_C	N	215	SRR15314981	28916	G	T	1	2021-07-19	United States
N_377_Y	N	377	SRR15314981	29402	G	T	0,998426	2021-07-19	United States
ORF1ab_1306_S	ORF1ab	1306	SRR15314982	4181	G	T	0,999679	2021-07-19	United States
ORF1ab_1872_N	ORF1ab	1872	SRR15314982	5880	G	A	0,997557	2021-07-19	United States
ORF1ab_2046_L	ORF1ab	2046	SRR15314982	6402	C	T	0,999658	2021-07-19	United States
ORF1ab_2287_S	ORF1ab	2287	SRR15314982	7124	C	T	1	2021-07-19	United States
ORF1ab_2930_L	ORF1ab	2930	SRR15314982	9053	G	T	0,999628	2021-07-19	United States
ORF1ab_3255_I	ORF1ab	3255	SRR15314982	10029	C	T	1	2021-07-19	United States
ORF1ab_3646_A	ORF1ab	3646	SRR15314982	11201	A	G	0,999046	2021-07-19	United States
ORF1ab_3731_V	ORF1ab	3731	SRR15314982	11456	A	G	0,999635	2021-07-19	United States
ORF1ab_4182_F	ORF1ab	4182	SRR15314982	12809	C	T	0,999754	2021-07-19	United States
ORF1ab_314_L	ORF1ab	314	SRR15314982	14408	C	T	0,999331	2021-07-19	United States
ORF1ab_662_S	ORF1ab	662	SRR15314982	15451	G	A	0,999787	2021-07-19	United States
ORF1ab_687_V	ORF1ab	687	SRR15314982	15526	A	G	0,0857479	2021-07-19	United States
ORF1ab_1000_L	ORF1ab	1000	SRR15314982	16466	C	T	0,99968	2021-07-19	United States
ORF1ab_1918_V	ORF1ab	1918	SRR15314982	19220	C	T	0,999145	2021-07-19	United States
ORF1ab_2131_V	ORF1ab	2131	SRR15314982	19859	C	T	0,993436	2021-07-19	United States
S_19_R	S	19	SRR15314982	21618	C	G	0,999606	2021-07-19	United States
S_452_R	S	452	SRR15314982	22917	T	G	1	2021-07-19	United States
S_478_K	S	478	SRR15314982	22995	C	A	1	2021-07-19	United States
S_614_G	S	614	SRR15314982	23403	A	G	0,999719	2021-07-19	United States
S_681_R	S	681	SRR15314982	23604	C	G	0,999661	2021-07-19	United States
S_950_N	S	950	SRR15314982	24410	G	A	0,88106	2021-07-19	United States
ORF3a_26_L	ORF3a	26	SRR15314982	25469	C	T	0,999805	2021-07-19	United States
M_82_T	M	82	SRR15314982	26767	T	C	0,999713	2021-07-19	United States
ORF7a_82_A	ORF7a	82	SRR15314982	27638	T	C	1	2021-07-19	United States
ORF7a_120_I	ORF7a	120	SRR15314982	27752	C	T	1	2021-07-19	United States
ORF7b_40_I	ORF7b	40	SRR15314982	27874	C	T	1	2021-07-19	United States
ORF8_118_NA	ORF8	118	SRR15314982	28247	A	-GATTTC	0,871071	2021-07-19	United States
ORF8_120_L	ORF8	120	SRR15314982	28253	C	A	0,970845	2021-07-19	United States
N_63_G	N	63	SRR15314982	28461	A	G	0,99061	2021-07-19	United States
N_203_M	N	203	SRR15314982	28881	G	T	0,998695	2021-07-19	United States
N_215_C	N	215	SRR15314982	28916	G	T	1	2021-07-19	United States
N_377_Y	N	377	SRR15314982	29402	G	T	0,99915	2021-07-19	United States
ORF1ab_1640_L	ORF1ab	1640	SRR15314991	5184	C	T	1	2021-07-20	United States
ORF1ab_2067_R	ORF1ab	2067	SRR15314991	6465	A	G	0,0530751	2021-07-20	United States
ORF1ab_2940_G	ORF1ab	2940	SRR15314991	9084	A	G	0,0591893	2021-07-20	United States
ORF1ab_3209_V	ORF1ab	3209	SRR15314991	9891	C	T	1	2021-07-20	United States
ORF1ab_3279_R	ORF1ab	3279	SRR15314991	10100	T	C	0,0532227	2021-07-20	United States
ORF1ab_3718_A	ORF1ab	3718	SRR15314991	11418	T	C	0,998719	2021-07-20	United States
ORF1ab_3750_I	ORF1ab	3750	SRR15314991	11514	C	T	0,999764	2021-07-20	United States
ORF1ab_188_Q	ORF1ab	188	SRR15314991	14030	G	A	0,999909	2021-07-20	United States
ORF1ab_314_L	ORF1ab	314	SRR15314991	14408	C	T	0,999592	2021-07-20	United States
ORF1ab_413_L	ORF1ab	413	SRR15314991	14704	T	C	0,051127	2021-07-20	United States
ORF1ab_662_S	ORF1ab	662	SRR15314991	15451	G	A	0,999809	2021-07-20	United States
ORF1ab_1000_L	ORF1ab	1000	SRR15314991	16466	C	T	0,99935	2021-07-20	United States
ORF1ab_1540_I	ORF1ab	1540	SRR15314991	18086	C	T	0,999825	2021-07-20	United States
ORF1ab_1905_A	ORF1ab	1905	SRR15314991	19181	T	C	0,102503	2021-07-20	United States
S_19_R	S	19	SRR15314991	21618	C	G	1	2021-07-20	United States
S_31_F	S	31	SRR15314991	21654	C	T	0,0550371	2021-07-20	United States
S_156_NA	S	156	SRR15314991	22028	G	-AGTTCA	0,979866	2021-07-20	United States
S_219_NA	S	219	SRR15314991	22218	G	-T	0,0640177	2021-07-20	United States
S_222_V	S	222	SRR15314991	22227	C	T	1	2021-07-20	United States
S_452_R	S	452	SRR15314991	22917	T	G	0,99932	2021-07-20	United States
S_478_K	S	478	SRR15314991	22995	C	A	0,999672	2021-07-20	United States
S_614_G	S	614	SRR15314991	23403	A	G	0,999733	2021-07-20	United States
S_681_R	S	681	SRR15314991	23604	C	G	0,999536	2021-07-20	United States
S_950_N	S	950	SRR15314991	24410	G	A	0,76583	2021-07-20	United States
S_1089_L	S	1089	SRR15314991	24827	T	C	0,0552095	2021-07-20	United States
ORF3a_26_L	ORF3a	26	SRR15314991	25469	C	T	0,999554	2021-07-20	United States
M_82_T	M	82	SRR15314991	26767	T	C	0,999425	2021-07-20	United States
ORF7a_82_A	ORF7a	82	SRR15314991	27638	T	C	1	2021-07-20	United States
ORF7a_120_I	ORF7a	120	SRR15314991	27752	C	T	1	2021-07-20	United States
ORF8_118_NA	ORF8	118	SRR15314991	28247	A	-GATTTC	0,875208	2021-07-20	United States
ORF8_120_L	ORF8	120	SRR15314991	28253	C	A	0,996405	2021-07-20	United States
N_63_G	N	63	SRR15314991	28461	A	G	0,992476	2021-07-20	United States
N_203_M	N	203	SRR15314991	28881	G	T	1	2021-07-20	United States
N_377_Y	N	377	SRR15314991	29402	G	T	1	2021-07-20	United States
ORF1ab_1306_S	ORF1ab	1306	SRR15315003	4181	G	T	0,999221	2021-07-19	United States
ORF1ab_2046_L	ORF1ab	2046	SRR15315003	6402	C	T	0,999532	2021-07-19	United States
ORF1ab_2287_S	ORF1ab	2287	SRR15315003	7124	C	T	0,99909	2021-07-19	United States
ORF1ab_2930_L	ORF1ab	2930	SRR15315003	9053	G	T	0,999643	2021-07-19	United States
ORF1ab_3255_I	ORF1ab	3255	SRR15315003	10029	C	T	0,999599	2021-07-19	United States
ORF1ab_3646_A	ORF1ab	3646	SRR15315003	11201	A	G	0,999517	2021-07-19	United States
ORF1ab_314_L	ORF1ab	314	SRR15315003	14408	C	T	0,999338	2021-07-19	United States
ORF1ab_662_S	ORF1ab	662	SRR15315003	15451	G	A	0,999305	2021-07-19	United States
ORF1ab_1000_L	ORF1ab	1000	SRR15315003	16466	C	T	0,999426	2021-07-19	United States
ORF1ab_1918_V	ORF1ab	1918	SRR15315003	19220	C	T	0,998345	2021-07-19	United States
S_19_R	S	19	SRR15315003	21618	C	G	0,999482	2021-07-19	United States
S_452_R	S	452	SRR15315003	22917	T	G	0,999095	2021-07-19	United States
S_478_K	S	478	SRR15315003	22995	C	A	0,999444	2021-07-19	United States
S_522_V	S	522	SRR15315003	23127	C	T	0,998557	2021-07-19	United States
S_614_G	S	614	SRR15315003	23403	A	G	0,990654	2021-07-19	United States
S_681_R	S	681	SRR15315003	23604	C	G	0,999899	2021-07-19	United States
S_950_N	S	950	SRR15315003	24410	G	A	0,955459	2021-07-19	United States
ORF3a_26_L	ORF3a	26	SRR15315003	25469	C	T	0,999659	2021-07-19	United States
ORF3a_239_Q	ORF3a	239	SRR15315003	26107	G	C	0,999582	2021-07-19	United States
M_82_T	M	82	SRR15315003	26767	T	C	0,999945	2021-07-19	United States
ORF6_21_A	ORF6	21	SRR15315003	27262	A	G	0,998818	2021-07-19	United States
ORF7a_82_A	ORF7a	82	SRR15315003	27638	T	C	0,999723	2021-07-19	United States
ORF7a_120_I	ORF7a	120	SRR15315003	27752	C	T	0,999872	2021-07-19	United States
ORF7b_40_I	ORF7b	40	SRR15315003	27874	C	T	0,999682	2021-07-19	United States
ORF8_118_NA	ORF8	118	SRR15315003	28247	A	-GATTTC	0,866706	2021-07-19	United States
ORF8_120_L	ORF8	120	SRR15315003	28253	C	A	0,980551	2021-07-19	United States
N_63_G	N	63	SRR15315003	28461	A	G	0,990665	2021-07-19	United States
N_203_M	N	203	SRR15315003	28881	G	T	0,998931	2021-07-19	United States
N_215_C	N	215	SRR15315003	28916	G	T	0,999435	2021-07-19	United States
N_377_Y	N	377	SRR15315003	29402	G	T	0,999229	2021-07-19	United States
ORF1ab_1306_S	ORF1ab	1306	SRR15315007	4181	G	T	0,999547	2021-07-19	United States
ORF1ab_1565_A	ORF1ab	1565	SRR15315007	4959	T	C	0,993899	2021-07-19	United States
ORF1ab_2046_L	ORF1ab	2046	SRR15315007	6402	C	T	0,999526	2021-07-19	United States
ORF1ab_2287_S	ORF1ab	2287	SRR15315007	7124	C	T	0,99958	2021-07-19	United States
ORF1ab_2930_L	ORF1ab	2930	SRR15315007	9053	G	T	0,999405	2021-07-19	United States
ORF1ab_3255_I	ORF1ab	3255	SRR15315007	10029	C	T	0,999789	2021-07-19	United States
ORF1ab_3646_A	ORF1ab	3646	SRR15315007	11201	A	G	0,999398	2021-07-19	United States
ORF1ab_3949_N	ORF1ab	3949	SRR15315007	12111	G	A	0,996596	2021-07-19	United States
ORF1ab_4162_T	ORF1ab	4162	SRR15315007	12749	G	A	0,999269	2021-07-19	United States
ORF1ab_314_L	ORF1ab	314	SRR15315007	14408	C	T	0,999135	2021-07-19	United States
ORF1ab_662_S	ORF1ab	662	SRR15315007	15451	G	A	0,999425	2021-07-19	United States
ORF1ab_1000_L	ORF1ab	1000	SRR15315007	16466	C	T	0,999492	2021-07-19	United States
ORF1ab_1918_V	ORF1ab	1918	SRR15315007	19220	C	T	0,997904	2021-07-19	United States
S_19_R	S	19	SRR15315007	21618	C	G	0,999447	2021-07-19	United States
S_156_NA	S	156	SRR15315007	22028	G	-AGTTCA	0,972477	2021-07-19	United States
S_452_R	S	452	SRR15315007	22917	T	G	0,999292	2021-07-19	United States
S_478_K	S	478	SRR15315007	22995	C	A	0,999751	2021-07-19	United States
S_614_G	S	614	SRR15315007	23403	A	G	0,999651	2021-07-19	United States
S_681_R	S	681	SRR15315007	23604	C	G	0,999774	2021-07-19	United States
S_950_N	S	950	SRR15315007	24410	G	A	0,945409	2021-07-19	United States
ORF3a_26_L	ORF3a	26	SRR15315007	25469	C	T	0,999172	2021-07-19	United States
ORF3a_239_Q	ORF3a	239	SRR15315007	26107	G	C	0,999545	2021-07-19	United States
M_82_T	M	82	SRR15315007	26767	T	C	0,99972	2021-07-19	United States
ORF7a_82_A	ORF7a	82	SRR15315007	27638	T	C	0,99916	2021-07-19	United States
ORF7a_120_I	ORF7a	120	SRR15315007	27752	C	T	0,9995	2021-07-19	United States
ORF7b_40_I	ORF7b	40	SRR15315007	27874	C	T	0,999499	2021-07-19	United States
ORF8_118_NA	ORF8	118	SRR15315007	28247	A	-GATTTC	0,865469	2021-07-19	United States
ORF8_120_L	ORF8	120	SRR15315007	28253	C	A	0,982358	2021-07-19	United States
N_63_G	N	63	SRR15315007	28461	A	G	0,991349	2021-07-19	United States
N_203_M	N	203	SRR15315007	28881	G	T	1	2021-07-19	United States
N_215_C	N	215	SRR15315007	28916	G	T	0,997952	2021-07-19	United States
N_377_Y	N	377	SRR15315007	29402	G	T	1	2021-07-19	United States
ORF1ab_582_N	ORF1ab	582	SRR15315010	2009	G	A	0,753032	2021-07-19	United States
ORF1ab_1306_S	ORF1ab	1306	SRR15315010	4181	G	T	0,998882	2021-07-19	United States
ORF1ab_2046_L	ORF1ab	2046	SRR15315010	6402	C	T	0,999142	2021-07-19	United States
ORF1ab_2287_S	ORF1ab	2287	SRR15315010	7124	C	T	0,999396	2021-07-19	United States
ORF1ab_2930_L	ORF1ab	2930	SRR15315010	9053	G	T	0,999404	2021-07-19	United States
ORF1ab_3255_I	ORF1ab	3255	SRR15315010	10029	C	T	0,999817	2021-07-19	United States
ORF1ab_3646_A	ORF1ab	3646	SRR15315010	11201	A	G	0,999778	2021-07-19	United States
ORF1ab_314_L	ORF1ab	314	SRR15315010	14408	C	T	0,999096	2021-07-19	United States
ORF1ab_662_S	ORF1ab	662	SRR15315010	15451	G	A	0,999163	2021-07-19	United States
ORF1ab_1000_L	ORF1ab	1000	SRR15315010	16466	C	T	0,998778	2021-07-19	United States
ORF1ab_1918_V	ORF1ab	1918	SRR15315010	19220	C	T	0,998542	2021-07-19	United States
S_19_R	S	19	SRR15315010	21618	C	G	0,999696	2021-07-19	United States
S_452_R	S	452	SRR15315010	22917	T	G	0,998863	2021-07-19	United States
S_478_K	S	478	SRR15315010	22995	C	A	0,999447	2021-07-19	United States
S_614_G	S	614	SRR15315010	23403	A	G	0,999803	2021-07-19	United States
S_681_R	S	681	SRR15315010	23604	C	G	0,999038	2021-07-19	United States
S_950_N	S	950	SRR15315010	24410	G	A	0,952908	2021-07-19	United States
ORF3a_26_L	ORF3a	26	SRR15315010	25469	C	T	0,999758	2021-07-19	United States
ORF3a_239_Q	ORF3a	239	SRR15315010	26107	G	C	0,999511	2021-07-19	United States
M_82_T	M	82	SRR15315010	26767	T	C	0,999579	2021-07-19	United States
ORF7a_82_A	ORF7a	82	SRR15315010	27638	T	C	0,99973	2021-07-19	United States
ORF7a_120_I	ORF7a	120	SRR15315010	27752	C	T	0,998688	2021-07-19	United States
ORF7b_40_I	ORF7b	40	SRR15315010	27874	C	T	0,999813	2021-07-19	United States
ORF8_99_I	ORF8	99	SRR15315010	28188	G	A	0,0581914	2021-07-19	United States
ORF8_118_NA	ORF8	118	SRR15315010	28247	A	-GATTTC	0,864994	2021-07-19	United States
ORF8_120_L	ORF8	120	SRR15315010	28253	C	A	0,991968	2021-07-19	United States
N_63_G	N	63	SRR15315010	28461	A	G	0,992043	2021-07-19	United States
N_203_M	N	203	SRR15315010	28881	G	T	1	2021-07-19	United States
N_215_C	N	215	SRR15315010	28916	G	T	1	2021-07-19	United States
N_377_Y	N	377	SRR15315010	29402	G	T	1	2021-07-19	United States
ORF1ab_1306_S	ORF1ab	1306	SRR15315014	4181	G	T	0,998561	2021-07-20	United States
ORF1ab_2046_L	ORF1ab	2046	SRR15315014	6402	C	T	0,999007	2021-07-20	United States
ORF1ab_2287_S	ORF1ab	2287	SRR15315014	7124	C	T	0,99967	2021-07-20	United States
ORF1ab_2930_L	ORF1ab	2930	SRR15315014	9053	G	T	0,99971	2021-07-20	United States
ORF1ab_3255_I	ORF1ab	3255	SRR15315014	10029	C	T	0,999548	2021-07-20	United States
ORF1ab_3646_A	ORF1ab	3646	SRR15315014	11201	A	G	0,999434	2021-07-20	United States
ORF1ab_314_L	ORF1ab	314	SRR15315014	14408	C	T	0,99945	2021-07-20	United States
ORF1ab_662_S	ORF1ab	662	SRR15315014	15451	G	A	0,999275	2021-07-20	United States
ORF1ab_1000_L	ORF1ab	1000	SRR15315014	16466	C	T	0,999297	2021-07-20	United States
ORF1ab_1918_V	ORF1ab	1918	SRR15315014	19220	C	T	0,99892	2021-07-20	United States
S_19_R	S	19	SRR15315014	21618	C	G	0,99889	2021-07-20	United States
S_452_R	S	452	SRR15315014	22917	T	G	0,999275	2021-07-20	United States
S_478_K	S	478	SRR15315014	22995	C	A	0,999625	2021-07-20	United States
S_614_G	S	614	SRR15315014	23403	A	G	0,999378	2021-07-20	United States
S_681_R	S	681	SRR15315014	23604	C	G	0,999894	2021-07-20	United States
S_950_N	S	950	SRR15315014	24410	G	A	0,947654	2021-07-20	United States
ORF3a_26_L	ORF3a	26	SRR15315014	25469	C	T	0,99939	2021-07-20	United States
ORF3a_239_Q	ORF3a	239	SRR15315014	26107	G	C	0,999575	2021-07-20	United States
M_82_T	M	82	SRR15315014	26767	T	C	0,999714	2021-07-20	United States
ORF7a_82_A	ORF7a	82	SRR15315014	27638	T	C	0,999021	2021-07-20	United States
ORF7a_120_I	ORF7a	120	SRR15315014	27752	C	T	0,999461	2021-07-20	United States
ORF7b_40_I	ORF7b	40	SRR15315014	27874	C	T	0,999807	2021-07-20	United States
ORF8_118_NA	ORF8	118	SRR15315014	28247	A	-GATTTC	0,864005	2021-07-20	United States
ORF8_120_L	ORF8	120	SRR15315014	28253	C	A	0,997416	2021-07-20	United States
N_63_G	N	63	SRR15315014	28461	A	G	0,992148	2021-07-20	United States
N_203_M	N	203	SRR15315014	28881	G	T	0,998632	2021-07-20	United States
N_215_C	N	215	SRR15315014	28916	G	T	1	2021-07-20	United States
N_377_Y	N	377	SRR15315014	29402	G	T	0,99964	2021-07-20	United States
ORF1ab_1306_S	ORF1ab	1306	SRR15315015	4181	G	T	0,998409	2021-07-19	United States
ORF1ab_2046_L	ORF1ab	2046	SRR15315015	6402	C	T	1	2021-07-19	United States
ORF1ab_2287_S	ORF1ab	2287	SRR15315015	7124	C	T	1	2021-07-19	United States
ORF1ab_2554_V	ORF1ab	2554	SRR15315015	7926	C	T	1	2021-07-19	United States
ORF1ab_2930_L	ORF1ab	2930	SRR15315015	9053	G	T	1	2021-07-19	United States
ORF1ab_3255_I	ORF1ab	3255	SRR15315015	10029	C	T	1	2021-07-19	United States
ORF1ab_3646_A	ORF1ab	3646	SRR15315015	11201	A	G	1	2021-07-19	United States
ORF1ab_183_V	ORF1ab	183	SRR15315015	14014	T	G	0,99944	2021-07-19	United States
ORF1ab_314_L	ORF1ab	314	SRR15315015	14408	C	T	0,998807	2021-07-19	United States
ORF1ab_662_S	ORF1ab	662	SRR15315015	15451	G	A	0,999558	2021-07-19	United States
ORF1ab_1000_L	ORF1ab	1000	SRR15315015	16466	C	T	0,999609	2021-07-19	United States
ORF1ab_1918_V	ORF1ab	1918	SRR15315015	19220	C	T	0,997251	2021-07-19	United States
S_19_R	S	19	SRR15315015	21618	C	G	1	2021-07-19	United States
S_452_R	S	452	SRR15315015	22917	T	G	0,99886	2021-07-19	United States
S_478_K	S	478	SRR15315015	22995	C	A	0,998033	2021-07-19	United States
S_614_G	S	614	SRR15315015	23403	A	G	1	2021-07-19	United States
S_681_R	S	681	SRR15315015	23604	C	G	1	2021-07-19	United States
S_950_N	S	950	SRR15315015	24410	G	A	0,930421	2021-07-19	United States
ORF3a_26_L	ORF3a	26	SRR15315015	25469	C	T	1	2021-07-19	United States
ORF3a_108_F	ORF3a	108	SRR15315015	25714	C	T	0,99944	2021-07-19	United States
M_82_T	M	82	SRR15315015	26767	T	C	0,999606	2021-07-19	United States
ORF7a_82_A	ORF7a	82	SRR15315015	27638	T	C	1	2021-07-19	United States
ORF7a_120_I	ORF7a	120	SRR15315015	27752	C	T	0,999022	2021-07-19	United States
ORF7b_40_I	ORF7b	40	SRR15315015	27874	C	T	1	2021-07-19	United States
ORF8_118_NA	ORF8	118	SRR15315015	28247	A	-GATTTC	0,877416	2021-07-19	United States
N_63_G	N	63	SRR15315015	28461	A	G	0,991274	2021-07-19	United States
N_203_M	N	203	SRR15315015	28881	G	T	1	2021-07-19	United States
N_215_C	N	215	SRR15315015	28916	G	T	1	2021-07-19	United States
N_377_Y	N	377	SRR15315015	29402	G	T	1	2021-07-19	United States
ORF1ab_1306_S	ORF1ab	1306	SRR15315016	4181	G	T	0,998669	2021-07-20	United States
ORF1ab_2046_L	ORF1ab	2046	SRR15315016	6402	C	T	0,999574	2021-07-20	United States
ORF1ab_2287_S	ORF1ab	2287	SRR15315016	7124	C	T	0,999603	2021-07-20	United States
ORF1ab_2930_L	ORF1ab	2930	SRR15315016	9053	G	T	1	2021-07-20	United States
ORF1ab_3255_I	ORF1ab	3255	SRR15315016	10029	C	T	0,999812	2021-07-20	United States
ORF1ab_3646_A	ORF1ab	3646	SRR15315016	11201	A	G	0,999251	2021-07-20	United States
ORF1ab_4179_K	ORF1ab	4179	SRR15315016	12801	G	A	0,985185	2021-07-20	United States
ORF1ab_314_L	ORF1ab	314	SRR15315016	14408	C	T	0,99916	2021-07-20	United States
ORF1ab_662_S	ORF1ab	662	SRR15315016	15451	G	A	0,999065	2021-07-20	United States
ORF1ab_1000_L	ORF1ab	1000	SRR15315016	16466	C	T	0,999366	2021-07-20	United States
ORF1ab_1918_V	ORF1ab	1918	SRR15315016	19220	C	T	0,998234	2021-07-20	United States
S_19_R	S	19	SRR15315016	21618	C	G	0,999614	2021-07-20	United States
S_452_R	S	452	SRR15315016	22917	T	G	0,999764	2021-07-20	United States
S_478_K	S	478	SRR15315016	22995	C	A	0,999192	2021-07-20	United States
S_614_G	S	614	SRR15315016	23403	A	G	0,999655	2021-07-20	United States
S_681_R	S	681	SRR15315016	23604	C	G	0,999649	2021-07-20	United States
S_950_N	S	950	SRR15315016	24410	G	A	0,953898	2021-07-20	United States
ORF3a_26_L	ORF3a	26	SRR15315016	25469	C	T	0,999546	2021-07-20	United States
ORF3a_181_V	ORF3a	181	SRR15315016	25934	A	T	0,999126	2021-07-20	United States
ORF3a_239_Q	ORF3a	239	SRR15315016	26107	G	C	0,999524	2021-07-20	United States
M_82_T	M	82	SRR15315016	26767	T	C	0,999676	2021-07-20	United States
ORF7a_82_A	ORF7a	82	SRR15315016	27638	T	C	0,999522	2021-07-20	United States
ORF7a_120_I	ORF7a	120	SRR15315016	27752	C	T	0,999775	2021-07-20	United States
ORF7b_40_I	ORF7b	40	SRR15315016	27874	C	T	0,99938	2021-07-20	United States
ORF8_118_NA	ORF8	118	SRR15315016	28247	A	-GATTTC	0,86631	2021-07-20	United States
ORF8_120_L	ORF8	120	SRR15315016	28253	C	A	0,989394	2021-07-20	United States
N_63_G	N	63	SRR15315016	28461	A	G	0,993673	2021-07-20	United States
N_203_M	N	203	SRR15315016	28881	G	T	1	2021-07-20	United States
N_213_NA	N	213	SRR15315016	28911	A	-TGGCGG	0,648609	2021-07-20	United States
N_215_C	N	215	SRR15315016	28916	G	T	0,947368	2021-07-20	United States
N_215_S	N	215	SRR15315016	28916	G	A	0,0526316	2021-07-20	United States
N_215_D	N	215	SRR15315016	28917	G	A	0,0509554	2021-07-20	United States
N_377_Y	N	377	SRR15315016	29402	G	T	0,998836	2021-07-20	United States
ORF1ab_1306_S	ORF1ab	1306	SRR15315020	4181	G	T	0,999444	2021-07-19	United States
ORF1ab_2046_L	ORF1ab	2046	SRR15315020	6402	C	T	0,999153	2021-07-19	United States
ORF1ab_2287_S	ORF1ab	2287	SRR15315020	7124	C	T	0,999395	2021-07-19	United States
ORF1ab_2930_L	ORF1ab	2930	SRR15315020	9053	G	T	1	2021-07-19	United States
ORF1ab_3255_I	ORF1ab	3255	SRR15315020	10029	C	T	0,999491	2021-07-19	United States
ORF1ab_3646_A	ORF1ab	3646	SRR15315020	11201	A	G	0,999308	2021-07-19	United States
ORF1ab_314_L	ORF1ab	314	SRR15315020	14408	C	T	0,999604	2021-07-19	United States
ORF1ab_662_S	ORF1ab	662	SRR15315020	15451	G	A	0,999369	2021-07-19	United States
ORF1ab_1000_L	ORF1ab	1000	SRR15315020	16466	C	T	0,999372	2021-07-19	United States
ORF1ab_1419_I	ORF1ab	1419	SRR15315020	17722	G	A	0,173731	2021-07-19	United States
ORF1ab_1918_V	ORF1ab	1918	SRR15315020	19220	C	T	0,998387	2021-07-19	United States
S_19_R	S	19	SRR15315020	21618	C	G	0,999339	2021-07-19	United States
S_452_R	S	452	SRR15315020	22917	T	G	0,999594	2021-07-19	United States
S_478_K	S	478	SRR15315020	22995	C	A	0,999719	2021-07-19	United States
S_614_G	S	614	SRR15315020	23403	A	G	0,999677	2021-07-19	United States
S_681_R	S	681	SRR15315020	23604	C	G	0,999654	2021-07-19	United States
S_950_N	S	950	SRR15315020	24410	G	A	0,950073	2021-07-19	United States
ORF3a_26_L	ORF3a	26	SRR15315020	25469	C	T	0,999396	2021-07-19	United States
ORF3a_239_Q	ORF3a	239	SRR15315020	26107	G	C	0,999717	2021-07-19	United States
M_82_T	M	82	SRR15315020	26767	T	C	0,999462	2021-07-19	United States
ORF7a_82_A	ORF7a	82	SRR15315020	27638	T	C	0,99937	2021-07-19	United States
ORF7a_120_I	ORF7a	120	SRR15315020	27752	C	T	0,999607	2021-07-19	United States
ORF7b_40_I	ORF7b	40	SRR15315020	27874	C	T	0,999403	2021-07-19	United States
ORF8_118_NA	ORF8	118	SRR15315020	28247	A	-GATTTC	0,873681	2021-07-19	United States
ORF8_120_L	ORF8	120	SRR15315020	28253	C	A	0,989884	2021-07-19	United States
N_63_G	N	63	SRR15315020	28461	A	G	0,99102	2021-07-19	United States
N_203_M	N	203	SRR15315020	28881	G	T	1	2021-07-19	United States
N_215_C	N	215	SRR15315020	28916	G	T	1	2021-07-19	United States
N_377_Y	N	377	SRR15315020	29402	G	T	0,998929	2021-07-19	United States
ORF1ab_1306_S	ORF1ab	1306	SRR15315026	4181	G	T	0,998573	2021-07-20	United States
ORF1ab_2046_L	ORF1ab	2046	SRR15315026	6402	C	T	0,999391	2021-07-20	United States
ORF1ab_2287_S	ORF1ab	2287	SRR15315026	7124	C	T	0,999335	2021-07-20	United States
ORF1ab_2930_L	ORF1ab	2930	SRR15315026	9053	G	T	0,99975	2021-07-20	United States
ORF1ab_3255_I	ORF1ab	3255	SRR15315026	10029	C	T	1	2021-07-20	United States
ORF1ab_3646_A	ORF1ab	3646	SRR15315026	11201	A	G	0,999293	2021-07-20	United States
ORF1ab_4179_K	ORF1ab	4179	SRR15315026	12801	G	A	0,985861	2021-07-20	United States
ORF1ab_314_L	ORF1ab	314	SRR15315026	14408	C	T	0,99946	2021-07-20	United States
ORF1ab_662_S	ORF1ab	662	SRR15315026	15451	G	A	0,999371	2021-07-20	United States
ORF1ab_1000_L	ORF1ab	1000	SRR15315026	16466	C	T	0,999396	2021-07-20	United States
ORF1ab_1918_V	ORF1ab	1918	SRR15315026	19220	C	T	0,999296	2021-07-20	United States
S_19_R	S	19	SRR15315026	21618	C	G	0,99892	2021-07-20	United States
S_452_R	S	452	SRR15315026	22917	T	G	1	2021-07-20	United States
S_478_K	S	478	SRR15315026	22995	C	A	0,999696	2021-07-20	United States
S_614_G	S	614	SRR15315026	23403	A	G	0,999868	2021-07-20	United States
S_681_R	S	681	SRR15315026	23604	C	G	0,999585	2021-07-20	United States
S_950_N	S	950	SRR15315026	24410	G	A	0,956346	2021-07-20	United States
ORF3a_26_L	ORF3a	26	SRR15315026	25469	C	T	0,999854	2021-07-20	United States
ORF3a_181_V	ORF3a	181	SRR15315026	25934	A	T	0,999594	2021-07-20	United States
ORF3a_239_Q	ORF3a	239	SRR15315026	26107	G	C	0,999636	2021-07-20	United States
M_82_T	M	82	SRR15315026	26767	T	C	0,999929	2021-07-20	United States
ORF7a_82_A	ORF7a	82	SRR15315026	27638	T	C	0,999255	2021-07-20	United States
ORF7a_120_I	ORF7a	120	SRR15315026	27752	C	T	0,999004	2021-07-20	United States
ORF7b_40_I	ORF7b	40	SRR15315026	27874	C	T	0,999521	2021-07-20	United States
ORF8_118_NA	ORF8	118	SRR15315026	28247	A	-GATTTC	0,865497	2021-07-20	United States
ORF8_120_L	ORF8	120	SRR15315026	28253	C	A	0,969072	2021-07-20	United States
N_63_G	N	63	SRR15315026	28461	A	G	0,991437	2021-07-20	United States
N_203_M	N	203	SRR15315026	28881	G	T	0,998991	2021-07-20	United States
N_215_C	N	215	SRR15315026	28916	G	T	0,998933	2021-07-20	United States
N_377_Y	N	377	SRR15315026	29402	G	T	0,998117	2021-07-20	United States
ORF1ab_140_NA	ORF1ab	140	SRR15315028	685	A	-AAGTCATTT	0,92427	2021-07-19	United States
ORF1ab_1306_S	ORF1ab	1306	SRR15315028	4181	G	T	0,999255	2021-07-19	United States
ORF1ab_2046_L	ORF1ab	2046	SRR15315028	6402	C	T	0,999723	2021-07-19	United States
ORF1ab_2287_S	ORF1ab	2287	SRR15315028	7124	C	T	0,999644	2021-07-19	United States
ORF1ab_2554_V	ORF1ab	2554	SRR15315028	7926	C	T	0,999482	2021-07-19	United States
ORF1ab_2930_L	ORF1ab	2930	SRR15315028	9053	G	T	1	2021-07-19	United States
ORF1ab_3255_I	ORF1ab	3255	SRR15315028	10029	C	T	0,999806	2021-07-19	United States
ORF1ab_3646_A	ORF1ab	3646	SRR15315028	11201	A	G	1	2021-07-19	United States
ORF1ab_183_V	ORF1ab	183	SRR15315028	14014	T	G	0,999908	2021-07-19	United States
ORF1ab_314_L	ORF1ab	314	SRR15315028	14408	C	T	0,999417	2021-07-19	United States
ORF1ab_662_S	ORF1ab	662	SRR15315028	15451	G	A	0,999227	2021-07-19	United States
ORF1ab_1000_L	ORF1ab	1000	SRR15315028	16466	C	T	0,998994	2021-07-19	United States
ORF1ab_1918_V	ORF1ab	1918	SRR15315028	19220	C	T	0,998536	2021-07-19	United States
S_19_R	S	19	SRR15315028	21618	C	G	0,999366	2021-07-19	United States
S_452_R	S	452	SRR15315028	22917	T	G	0,998849	2021-07-19	United States
S_478_K	S	478	SRR15315028	22995	C	A	0,999884	2021-07-19	United States
S_614_G	S	614	SRR15315028	23403	A	G	0,999309	2021-07-19	United States
S_681_R	S	681	SRR15315028	23604	C	G	1	2021-07-19	United States
S_950_N	S	950	SRR15315028	24410	G	A	0,953796	2021-07-19	United States
ORF3a_26_L	ORF3a	26	SRR15315028	25469	C	T	0,99953	2021-07-19	United States
ORF3a_108_F	ORF3a	108	SRR15315028	25714	C	T	0,999774	2021-07-19	United States
M_82_T	M	82	SRR15315028	26767	T	C	0,999802	2021-07-19	United States
ORF7a_82_A	ORF7a	82	SRR15315028	27638	T	C	0,999417	2021-07-19	United States
ORF7a_120_I	ORF7a	120	SRR15315028	27752	C	T	0,999194	2021-07-19	United States
ORF7b_40_I	ORF7b	40	SRR15315028	27874	C	T	0,999302	2021-07-19	United States
ORF8_118_NA	ORF8	118	SRR15315028	28247	A	-GATTTC	0,869177	2021-07-19	United States
ORF8_120_L	ORF8	120	SRR15315028	28253	C	A	0,991279	2021-07-19	United States
N_63_G	N	63	SRR15315028	28461	A	G	0,991912	2021-07-19	United States
N_203_M	N	203	SRR15315028	28881	G	T	1	2021-07-19	United States
N_215_C	N	215	SRR15315028	28916	G	T	1	2021-07-19	United States
N_377_Y	N	377	SRR15315028	29402	G	T	0,997453	2021-07-19	United States
ORF1ab_1306_S	ORF1ab	1306	SRR15315031	4181	G	T	0,999506	2021-07-20	United States
ORF1ab_2046_L	ORF1ab	2046	SRR15315031	6402	C	T	0,999614	2021-07-20	United States
ORF1ab_2287_S	ORF1ab	2287	SRR15315031	7124	C	T	0,999655	2021-07-20	United States
ORF1ab_2855_V	ORF1ab	2855	SRR15315031	8829	C	T	0,998386	2021-07-20	United States
ORF1ab_2930_L	ORF1ab	2930	SRR15315031	9053	G	T	0,999763	2021-07-20	United States
ORF1ab_3255_I	ORF1ab	3255	SRR15315031	10029	C	T	0,999552	2021-07-20	United States
ORF1ab_3646_A	ORF1ab	3646	SRR15315031	11201	A	G	0,999297	2021-07-20	United States
ORF1ab_4176_N	ORF1ab	4176	SRR15315031	12793	G	T	0,999069	2021-07-20	United States
ORF1ab_314_L	ORF1ab	314	SRR15315031	14408	C	T	0,999606	2021-07-20	United States
ORF1ab_662_S	ORF1ab	662	SRR15315031	15451	G	A	0,999046	2021-07-20	United States
ORF1ab_1000_L	ORF1ab	1000	SRR15315031	16466	C	T	0,99944	2021-07-20	United States
ORF1ab_1847_S	ORF1ab	1847	SRR15315031	19006	G	T	0,999434	2021-07-20	United States
ORF1ab_1918_V	ORF1ab	1918	SRR15315031	19220	C	T	0,999098	2021-07-20	United States
S_19_R	S	19	SRR15315031	21618	C	G	0,99889	2021-07-20	United States
S_452_R	S	452	SRR15315031	22917	T	G	0,999882	2021-07-20	United States
S_478_K	S	478	SRR15315031	22995	C	A	1	2021-07-20	United States
S_614_G	S	614	SRR15315031	23403	A	G	0,999781	2021-07-20	United States
S_675_H	S	675	SRR15315031	23587	G	C	0,998073	2021-07-20	United States
S_681_R	S	681	SRR15315031	23604	C	G	0,999749	2021-07-20	United States
S_950_N	S	950	SRR15315031	24410	G	A	0,888941	2021-07-20	United States
ORF3a_26_L	ORF3a	26	SRR15315031	25469	C	T	0,999541	2021-07-20	United States
M_82_T	M	82	SRR15315031	26767	T	C	0,999948	2021-07-20	United States
ORF7a_82_A	ORF7a	82	SRR15315031	27638	T	C	1	2021-07-20	United States
ORF7a_120_I	ORF7a	120	SRR15315031	27752	C	T	1	2021-07-20	United States
ORF7b_40_I	ORF7b	40	SRR15315031	27874	C	T	1	2021-07-20	United States
ORF8_118_NA	ORF8	118	SRR15315031	28247	A	-GATTTC	0,867732	2021-07-20	United States
ORF8_120_L	ORF8	120	SRR15315031	28253	C	A	0,980676	2021-07-20	United States
N_63_G	N	63	SRR15315031	28461	A	G	0,991404	2021-07-20	United States
N_203_M	N	203	SRR15315031	28881	G	T	1	2021-07-20	United States
N_215_C	N	215	SRR15315031	28916	G	T	1	2021-07-20	United States
N_377_Y	N	377	SRR15315031	29402	G	T	1	2021-07-20	United States
ORF1ab_1306_S	ORF1ab	1306	SRR15315038	4181	G	T	0,999666	2021-07-20	United States
ORF1ab_2046_L	ORF1ab	2046	SRR15315038	6402	C	T	0,999899	2021-07-20	United States
ORF1ab_2287_S	ORF1ab	2287	SRR15315038	7124	C	T	0,999541	2021-07-20	United States
ORF1ab_2930_L	ORF1ab	2930	SRR15315038	9053	G	T	0,999905	2021-07-20	United States
ORF1ab_3255_I	ORF1ab	3255	SRR15315038	10029	C	T	1	2021-07-20	United States
ORF1ab_3646_A	ORF1ab	3646	SRR15315038	11201	A	G	0,999344	2021-07-20	United States
ORF1ab_314_L	ORF1ab	314	SRR15315038	14408	C	T	0,999269	2021-07-20	United States
ORF1ab_662_S	ORF1ab	662	SRR15315038	15451	G	A	0,999714	2021-07-20	United States
ORF1ab_1000_L	ORF1ab	1000	SRR15315038	16466	C	T	0,999506	2021-07-20	United States
ORF1ab_1918_V	ORF1ab	1918	SRR15315038	19220	C	T	0,997742	2021-07-20	United States
ORF1ab_2339_F	ORF1ab	2339	SRR15315038	20483	C	T	0,997724	2021-07-20	United States
S_19_R	S	19	SRR15315038	21618	C	G	0,999415	2021-07-20	United States
S_452_R	S	452	SRR15315038	22917	T	G	0,999761	2021-07-20	United States
S_478_K	S	478	SRR15315038	22995	C	A	0,999595	2021-07-20	United States
S_522_V	S	522	SRR15315038	23127	C	T	0,999238	2021-07-20	United States
S_681_R	S	681	SRR15315038	23604	C	G	0,999314	2021-07-20	United States
S_950_N	S	950	SRR15315038	24410	G	A	0,906898	2021-07-20	United States
ORF3a_26_L	ORF3a	26	SRR15315038	25469	C	T	0,999893	2021-07-20	United States
ORF3a_239_Q	ORF3a	239	SRR15315038	26107	G	C	0,999617	2021-07-20	United States
M_82_T	M	82	SRR15315038	26767	T	C	0,999604	2021-07-20	United States
ORF6_21_A	ORF6	21	SRR15315038	27262	A	G	0,999747	2021-07-20	United States
ORF7a_82_A	ORF7a	82	SRR15315038	27638	T	C	0,999417	2021-07-20	United States
ORF7a_120_I	ORF7a	120	SRR15315038	27752	C	T	0,999413	2021-07-20	United States
ORF7b_40_I	ORF7b	40	SRR15315038	27874	C	T	1	2021-07-20	United States
ORF8_118_NA	ORF8	118	SRR15315038	28247	A	-GATTTC	0,871086	2021-07-20	United States
ORF8_120_L	ORF8	120	SRR15315038	28253	C	A	0,972904	2021-07-20	United States
N_63_G	N	63	SRR15315038	28461	A	G	0,991754	2021-07-20	United States
N_203_M	N	203	SRR15315038	28881	G	T	1	2021-07-20	United States
N_215_C	N	215	SRR15315038	28916	G	T	1	2021-07-20	United States
N_377_Y	N	377	SRR15315038	29402	G	T	1	2021-07-20	United States
ORF1ab_1188_L	ORF1ab	1188	SRR15315045	3828	C	T	0,998582	2021-07-19	United States
ORF1ab_1795_Q	ORF1ab	1795	SRR15315045	5648	A	C	0,999281	2021-07-19	United States
ORF1ab_2520_R	ORF1ab	2520	SRR15315045	7824	A	G	0,999517	2021-07-19	United States
ORF1ab_3233_Y	ORF1ab	3233	SRR15315045	9962	C	T	0,999785	2021-07-19	United States
ORF1ab_3674_NA	ORF1ab	3674	SRR15315045	11287	G	-TCTGGTTTT	0,797316	2021-07-19	United States
ORF1ab_3676_S	ORF1ab	3676	SRR15315045	11291	G	A	0,993902	2021-07-19	United States
ORF1ab_3677_L	ORF1ab	3677	SRR15315045	11296	T	G	1	2021-07-19	United States
ORF1ab_314_L	ORF1ab	314	SRR15315045	14408	C	T	0,998974	2021-07-19	United States
ORF1ab_997_L	ORF1ab	997	SRR15315045	16457	C	T	0,999414	2021-07-19	United States
ORF1ab_1264_D	ORF1ab	1264	SRR15315045	17259	G	T	0,999745	2021-07-19	United States
ORF1ab_2143_V	ORF1ab	2143	SRR15315045	19895	C	T	0,0554591	2021-07-19	United States
S_18_F	S	18	SRR15315045	21614	C	T	0,999143	2021-07-19	United States
S_20_N	S	20	SRR15315045	21621	C	A	0,999367	2021-07-19	United States
S_26_S	S	26	SRR15315045	21638	C	T	0,999373	2021-07-19	United States
S_138_Y	S	138	SRR15315045	21974	G	T	0,997919	2021-07-19	United States
S_417_T	S	417	SRR15315045	22812	A	C	0,989298	2021-07-19	United States
S_484_K	S	484	SRR15315045	23012	G	A	1	2021-07-19	United States
S_501_Y	S	501	SRR15315045	23063	A	T	1	2021-07-19	United States
S_614_G	S	614	SRR15315045	23403	A	G	0,999653	2021-07-19	United States
S_655_Y	S	655	SRR15315045	23525	C	T	0,997778	2021-07-19	United States
S_681_H	S	681	SRR15315045	23604	C	A	0,999682	2021-07-19	United States
S_1027_I	S	1027	SRR15315045	24642	C	T	0,999623	2021-07-19	United States
S_1176_F	S	1176	SRR15315045	25088	G	T	0,999359	2021-07-19	United States
ORF3a_253_P	ORF3a	253	SRR15315045	26149	T	C	0,998691	2021-07-19	United States
ORF8_92_K	ORF8	92	SRR15315045	28167	G	A	0,999363	2021-07-19	United States
N_80_R	N	80	SRR15315045	28512	C	G	0,999726	2021-07-19	United States
N_202_C	N	202	SRR15315045	28877	A	T	0,997147	2021-07-19	United States
N_202_T	N	202	SRR15315045	28878	G	C	1	2021-07-19	United States
N_203_K	N	203	SRR15315045	28881	G	A	1	2021-07-19	United States
N_204_R	N	204	SRR15315045	28883	G	C	1	2021-07-19	United States
ORF1ab_1306_S	ORF1ab	1306	SRR15315046	4181	G	T	0,998789	2021-07-19	United States
ORF1ab_2046_L	ORF1ab	2046	SRR15315046	6402	C	T	0,999252	2021-07-19	United States
ORF1ab_2287_S	ORF1ab	2287	SRR15315046	7124	C	T	0,998815	2021-07-19	United States
ORF1ab_2930_L	ORF1ab	2930	SRR15315046	9053	G	T	0,999769	2021-07-19	United States
ORF1ab_3255_I	ORF1ab	3255	SRR15315046	10029	C	T	0,9995	2021-07-19	United States
ORF1ab_3646_A	ORF1ab	3646	SRR15315046	11201	A	G	0,999265	2021-07-19	United States
ORF1ab_314_L	ORF1ab	314	SRR15315046	14408	C	T	0,999744	2021-07-19	United States
ORF1ab_662_S	ORF1ab	662	SRR15315046	15451	G	A	0,999043	2021-07-19	United States
ORF1ab_1000_L	ORF1ab	1000	SRR15315046	16466	C	T	0,999197	2021-07-19	United States
ORF1ab_1918_V	ORF1ab	1918	SRR15315046	19220	C	T	0,99821	2021-07-19	United States
S_19_R	S	19	SRR15315046	21618	C	G	0,998501	2021-07-19	United States
S_452_R	S	452	SRR15315046	22917	T	G	0,999697	2021-07-19	United States
S_478_K	S	478	SRR15315046	22995	C	A	1	2021-07-19	United States
S_614_G	S	614	SRR15315046	23403	A	G	0,999497	2021-07-19	United States
S_681_R	S	681	SRR15315046	23604	C	G	0,99971	2021-07-19	United States
S_950_N	S	950	SRR15315046	24410	G	A	0,953234	2021-07-19	United States
ORF3a_26_L	ORF3a	26	SRR15315046	25469	C	T	0,999565	2021-07-19	United States
ORF3a_239_Q	ORF3a	239	SRR15315046	26107	G	C	0,999193	2021-07-19	United States
M_82_T	M	82	SRR15315046	26767	T	C	0,999574	2021-07-19	United States
ORF7a_82_A	ORF7a	82	SRR15315046	27638	T	C	0,999803	2021-07-19	United States
ORF7a_120_I	ORF7a	120	SRR15315046	27752	C	T	0,999404	2021-07-19	United States
ORF7b_40_I	ORF7b	40	SRR15315046	27874	C	T	0,999511	2021-07-19	United States
ORF8_118_NA	ORF8	118	SRR15315046	28247	A	-GATTTC	0,866756	2021-07-19	United States
ORF8_120_L	ORF8	120	SRR15315046	28253	C	A	0,991197	2021-07-19	United States
N_63_G	N	63	SRR15315046	28461	A	G	0,99178	2021-07-19	United States
N_203_M	N	203	SRR15315046	28881	G	T	1	2021-07-19	United States
N_215_C	N	215	SRR15315046	28916	G	T	0,998971	2021-07-19	United States
N_377_Y	N	377	SRR15315046	29402	G	T	0,999649	2021-07-19	United States
ORF1ab_1306_S	ORF1ab	1306	SRR15315052	4181	G	T	0,998946	2021-07-20	United States
ORF1ab_2046_L	ORF1ab	2046	SRR15315052	6402	C	T	0,998835	2021-07-20	United States
ORF1ab_2287_S	ORF1ab	2287	SRR15315052	7124	C	T	0,999341	2021-07-20	United States
ORF1ab_2554_V	ORF1ab	2554	SRR15315052	7926	C	T	0,999296	2021-07-20	United States
ORF1ab_2930_L	ORF1ab	2930	SRR15315052	9053	G	T	0,998974	2021-07-20	United States
ORF1ab_3255_I	ORF1ab	3255	SRR15315052	10029	C	T	0,999694	2021-07-20	United States
ORF1ab_3646_A	ORF1ab	3646	SRR15315052	11201	A	G	0,999479	2021-07-20	United States
ORF1ab_183_V	ORF1ab	183	SRR15315052	14014	T	G	0,999896	2021-07-20	United States
ORF1ab_314_L	ORF1ab	314	SRR15315052	14408	C	T	0,999523	2021-07-20	United States
ORF1ab_662_S	ORF1ab	662	SRR15315052	15451	G	A	0,99947	2021-07-20	United States
ORF1ab_1000_L	ORF1ab	1000	SRR15315052	16466	C	T	0,999168	2021-07-20	United States
ORF1ab_1918_V	ORF1ab	1918	SRR15315052	19220	C	T	0,999114	2021-07-20	United States
S_19_R	S	19	SRR15315052	21618	C	G	0,999356	2021-07-20	United States
S_452_R	S	452	SRR15315052	22917	T	G	0,998963	2021-07-20	United States
S_478_K	S	478	SRR15315052	22995	C	A	0,999661	2021-07-20	United States
S_614_G	S	614	SRR15315052	23403	A	G	0,999845	2021-07-20	United States
S_681_R	S	681	SRR15315052	23604	C	G	0,999745	2021-07-20	United States
S_950_N	S	950	SRR15315052	24410	G	A	0,943669	2021-07-20	United States
ORF3a_26_L	ORF3a	26	SRR15315052	25469	C	T	0,999225	2021-07-20	United States
M_82_T	M	82	SRR15315052	26767	T	C	0,999686	2021-07-20	United States
ORF7a_82_A	ORF7a	82	SRR15315052	27638	T	C	0,998956	2021-07-20	United States
ORF7a_120_I	ORF7a	120	SRR15315052	27752	C	T	1	2021-07-20	United States
ORF7b_40_I	ORF7b	40	SRR15315052	27874	C	T	0,999505	2021-07-20	United States
ORF8_118_NA	ORF8	118	SRR15315052	28247	A	-GATTTC	0,859328	2021-07-20	United States
ORF8_120_L	ORF8	120	SRR15315052	28253	C	A	0,990099	2021-07-20	United States
N_63_G	N	63	SRR15315052	28461	A	G	0,988888	2021-07-20	United States
N_203_M	N	203	SRR15315052	28881	G	T	0,999038	2021-07-20	United States
N_215_C	N	215	SRR15315052	28916	G	T	0,998544	2021-07-20	United States
N_377_Y	N	377	SRR15315052	29402	G	T	0,999436	2021-07-20	United States
ORF1ab_598_I	ORF1ab	598	SRR15315053	2059	G	A	0,999389	2021-07-19	United States
ORF1ab_1306_S	ORF1ab	1306	SRR15315053	4181	G	T	0,999239	2021-07-19	United States
ORF1ab_2046_L	ORF1ab	2046	SRR15315053	6402	C	T	0,999205	2021-07-19	United States
ORF1ab_2287_S	ORF1ab	2287	SRR15315053	7124	C	T	0,9994	2021-07-19	United States
ORF1ab_2930_L	ORF1ab	2930	SRR15315053	9053	G	T	0,999453	2021-07-19	United States
ORF1ab_3255_I	ORF1ab	3255	SRR15315053	10029	C	T	0,999181	2021-07-19	United States
ORF1ab_3646_A	ORF1ab	3646	SRR15315053	11201	A	G	0,999596	2021-07-19	United States
ORF1ab_314_L	ORF1ab	314	SRR15315053	14408	C	T	0,999045	2021-07-19	United States
ORF1ab_662_S	ORF1ab	662	SRR15315053	15451	G	A	0,999434	2021-07-19	United States
ORF1ab_1000_L	ORF1ab	1000	SRR15315053	16466	C	T	0,999073	2021-07-19	United States
ORF1ab_1918_V	ORF1ab	1918	SRR15315053	19220	C	T	0,998919	2021-07-19	United States
S_19_R	S	19	SRR15315053	21618	C	G	0,999636	2021-07-19	United States
S_452_R	S	452	SRR15315053	22917	T	G	0,998919	2021-07-19	United States
S_478_K	S	478	SRR15315053	22995	C	A	0,999441	2021-07-19	United States
S_522_V	S	522	SRR15315053	23127	C	T	0,998211	2021-07-19	United States
S_681_R	S	681	SRR15315053	23604	C	G	0,999418	2021-07-19	United States
S_950_N	S	950	SRR15315053	24410	G	A	0,952152	2021-07-19	United States
ORF3a_26_L	ORF3a	26	SRR15315053	25469	C	T	0,999445	2021-07-19	United States
ORF3a_239_Q	ORF3a	239	SRR15315053	26107	G	C	0,999692	2021-07-19	United States
M_82_T	M	82	SRR15315053	26767	T	C	0,99984	2021-07-19	United States
ORF6_21_A	ORF6	21	SRR15315053	27262	A	G	0,999153	2021-07-19	United States
ORF7a_82_A	ORF7a	82	SRR15315053	27638	T	C	0,998548	2021-07-19	United States
ORF7a_120_I	ORF7a	120	SRR15315053	27752	C	T	0,99947	2021-07-19	United States
ORF7b_40_I	ORF7b	40	SRR15315053	27874	C	T	1	2021-07-19	United States
ORF8_118_NA	ORF8	118	SRR15315053	28247	A	-GATTTC	0,858735	2021-07-19	United States
ORF8_120_L	ORF8	120	SRR15315053	28253	C	A	0,972441	2021-07-19	United States
N_63_G	N	63	SRR15315053	28461	A	G	0,990112	2021-07-19	United States
N_203_M	N	203	SRR15315053	28881	G	T	0,99916	2021-07-19	United States
N_215_C	N	215	SRR15315053	28916	G	T	0,998335	2021-07-19	United States
N_377_Y	N	377	SRR15315053	29402	G	T	1	2021-07-19	United States
ORF1ab_1306_S	ORF1ab	1306	SRR15315060	4181	G	T	0,999535	2021-07-20	United States
ORF1ab_2046_L	ORF1ab	2046	SRR15315060	6402	C	T	0,999297	2021-07-20	United States
ORF1ab_2287_S	ORF1ab	2287	SRR15315060	7124	C	T	0,999692	2021-07-20	United States
ORF1ab_2930_L	ORF1ab	2930	SRR15315060	9053	G	T	0,999792	2021-07-20	United States
ORF1ab_3255_I	ORF1ab	3255	SRR15315060	10029	C	T	0,999715	2021-07-20	United States
ORF1ab_3646_A	ORF1ab	3646	SRR15315060	11201	A	G	0,999369	2021-07-20	United States
ORF1ab_314_L	ORF1ab	314	SRR15315060	14408	C	T	0,999439	2021-07-20	United States
ORF1ab_662_S	ORF1ab	662	SRR15315060	15451	G	A	0,999384	2021-07-20	United States
ORF1ab_1000_L	ORF1ab	1000	SRR15315060	16466	C	T	0,999235	2021-07-20	United States
ORF1ab_1918_V	ORF1ab	1918	SRR15315060	19220	C	T	0,997807	2021-07-20	United States
S_19_R	S	19	SRR15315060	21618	C	G	0,999768	2021-07-20	United States
S_452_R	S	452	SRR15315060	22917	T	G	0,999399	2021-07-20	United States
S_478_K	S	478	SRR15315060	22995	C	A	0,999537	2021-07-20	United States
S_614_G	S	614	SRR15315060	23403	A	G	0,999948	2021-07-20	United States
S_681_R	S	681	SRR15315060	23604	C	G	0,999671	2021-07-20	United States
S_950_N	S	950	SRR15315060	24410	G	A	0,907829	2021-07-20	United States
ORF3a_26_L	ORF3a	26	SRR15315060	25469	C	T	0,992264	2021-07-20	United States
ORF3a_239_Q	ORF3a	239	SRR15315060	26107	G	C	1	2021-07-20	United States
M_82_T	M	82	SRR15315060	26767	T	C	0,999356	2021-07-20	United States
ORF7a_82_A	ORF7a	82	SRR15315060	27638	T	C	1	2021-07-20	United States
ORF7a_120_I	ORF7a	120	SRR15315060	27752	C	T	0,999071	2021-07-20	United States
ORF7b_40_I	ORF7b	40	SRR15315060	27874	C	T	0,999363	2021-07-20	United States
ORF8_118_NA	ORF8	118	SRR15315060	28247	A	-GATTTC	0,865596	2021-07-20	United States
ORF8_120_L	ORF8	120	SRR15315060	28253	C	A	0,99278	2021-07-20	United States
N_63_G	N	63	SRR15315060	28461	A	G	0,990397	2021-07-20	United States
N_203_M	N	203	SRR15315060	28881	G	T	1	2021-07-20	United States
N_215_C	N	215	SRR15315060	28916	G	T	0,994924	2021-07-20	United States
N_377_Y	N	377	SRR15315060	29402	G	T	0,999375	2021-07-20	United States
ORF1ab_1306_S	ORF1ab	1306	SRR15315062	4181	G	T	0,999479	2021-07-19	United States
ORF1ab_2046_L	ORF1ab	2046	SRR15315062	6402	C	T	0,99881	2021-07-19	United States
ORF1ab_2287_S	ORF1ab	2287	SRR15315062	7124	C	T	0,999686	2021-07-19	United States
ORF1ab_2930_L	ORF1ab	2930	SRR15315062	9053	G	T	0,999806	2021-07-19	United States
ORF1ab_3255_I	ORF1ab	3255	SRR15315062	10029	C	T	0,999653	2021-07-19	United States
ORF1ab_3646_A	ORF1ab	3646	SRR15315062	11201	A	G	0,999894	2021-07-19	United States
ORF1ab_314_L	ORF1ab	314	SRR15315062	14408	C	T	0,999438	2021-07-19	United States
ORF1ab_662_S	ORF1ab	662	SRR15315062	15451	G	A	0,99918	2021-07-19	United States
ORF1ab_1000_L	ORF1ab	1000	SRR15315062	16466	C	T	0,998981	2021-07-19	United States
ORF1ab_1918_V	ORF1ab	1918	SRR15315062	19220	C	T	0,998352	2021-07-19	United States
S_19_R	S	19	SRR15315062	21618	C	G	0,999299	2021-07-19	United States
S_452_R	S	452	SRR15315062	22917	T	G	0,999398	2021-07-19	United States
S_478_K	S	478	SRR15315062	22995	C	A	0,9993	2021-07-19	United States
S_614_G	S	614	SRR15315062	23403	A	G	0,999557	2021-07-19	United States
S_681_R	S	681	SRR15315062	23604	C	G	0,998788	2021-07-19	United States
S_950_N	S	950	SRR15315062	24410	G	A	0,956605	2021-07-19	United States
ORF3a_26_L	ORF3a	26	SRR15315062	25469	C	T	0,999625	2021-07-19	United States
ORF3a_239_Q	ORF3a	239	SRR15315062	26107	G	C	0,998723	2021-07-19	United States
M_82_T	M	82	SRR15315062	26767	T	C	0,999512	2021-07-19	United States
ORF7a_82_A	ORF7a	82	SRR15315062	27638	T	C	1	2021-07-19	United States
ORF7a_120_I	ORF7a	120	SRR15315062	27752	C	T	0,999183	2021-07-19	United States
ORF7b_40_I	ORF7b	40	SRR15315062	27874	C	T	0,999873	2021-07-19	United States
ORF8_118_NA	ORF8	118	SRR15315062	28247	A	-GATTTC	0,870781	2021-07-19	United States
ORF8_120_L	ORF8	120	SRR15315062	28253	C	A	0,964135	2021-07-19	United States
N_63_G	N	63	SRR15315062	28461	A	G	0,991598	2021-07-19	United States
N_203_M	N	203	SRR15315062	28881	G	T	0,999138	2021-07-19	United States
N_215_C	N	215	SRR15315062	28916	G	T	0,999137	2021-07-19	United States
N_377_Y	N	377	SRR15315062	29402	G	T	0,999326	2021-07-19	United States
ORF1ab_309_L	ORF1ab	309	SRR15315077	1191	C	T	0,999688	2021-07-19	United States
ORF1ab_1640_L	ORF1ab	1640	SRR15315077	5184	C	T	0,999302	2021-07-19	United States
ORF1ab_1921_Q	ORF1ab	1921	SRR15315077	6027	C	A	0,999516	2021-07-19	United States
ORF1ab_2980_N	ORF1ab	2980	SRR15315077	9203	G	A	0,996357	2021-07-19	United States
ORF1ab_3138_S	ORF1ab	3138	SRR15315077	9678	T	C	0,999631	2021-07-19	United States
ORF1ab_3580_Q	ORF1ab	3580	SRR15315077	11005	C	A	0,998146	2021-07-19	United States
ORF1ab_314_L	ORF1ab	314	SRR15315077	14408	C	T	0,999229	2021-07-19	United States
ORF1ab_2310_R	ORF1ab	2310	SRR15315077	20396	A	G	0,999445	2021-07-19	United States
S_19_R	S	19	SRR15315077	21618	C	G	0,999581	2021-07-19	United States
S_452_R	S	452	SRR15315077	22917	T	G	0,999217	2021-07-19	United States
S_478_K	S	478	SRR15315077	22995	C	A	0,999474	2021-07-19	United States
S_614_G	S	614	SRR15315077	23403	A	G	0,999317	2021-07-19	United States
S_681_R	S	681	SRR15315077	23604	C	G	0,999261	2021-07-19	United States
S_950_N	S	950	SRR15315077	24410	G	A	0,950337	2021-07-19	United States
ORF3a_26_L	ORF3a	26	SRR15315077	25469	C	T	0,999506	2021-07-19	United States
M_82_T	M	82	SRR15315077	26767	T	C	0,999715	2021-07-19	United States
ORF7a_82_A	ORF7a	82	SRR15315077	27638	T	C	0,999313	2021-07-19	United States
ORF7a_120_I	ORF7a	120	SRR15315077	27752	C	T	0,999678	2021-07-19	United States
N_63_G	N	63	SRR15315077	28461	A	G	0,99391	2021-07-19	United States
N_203_M	N	203	SRR15315077	28881	G	T	1	2021-07-19	United States
N_350_I	N	350	SRR15315077	29321	G	A	0,999436	2021-07-19	United States
N_377_Y	N	377	SRR15315077	29402	G	T	0,998488	2021-07-19	United States
ORF1ab_1306_S	ORF1ab	1306	SRR15315082	4181	G	T	0,999395	2021-07-20	United States
ORF1ab_2046_L	ORF1ab	2046	SRR15315082	6402	C	T	0,999674	2021-07-20	United States
ORF1ab_2287_S	ORF1ab	2287	SRR15315082	7124	C	T	0,999635	2021-07-20	United States
ORF1ab_2930_L	ORF1ab	2930	SRR15315082	9053	G	T	1	2021-07-20	United States
ORF1ab_3255_I	ORF1ab	3255	SRR15315082	10029	C	T	0,999527	2021-07-20	United States
ORF1ab_3646_A	ORF1ab	3646	SRR15315082	11201	A	G	0,998435	2021-07-20	United States
ORF1ab_314_L	ORF1ab	314	SRR15315082	14408	C	T	0,999494	2021-07-20	United States
ORF1ab_662_S	ORF1ab	662	SRR15315082	15451	G	A	0,999254	2021-07-20	United States
ORF1ab_1000_L	ORF1ab	1000	SRR15315082	16466	C	T	0,998707	2021-07-20	United States
ORF1ab_1918_V	ORF1ab	1918	SRR15315082	19220	C	T	0,998999	2021-07-20	United States
S_19_R	S	19	SRR15315082	21618	C	G	0,998254	2021-07-20	United States
S_452_R	S	452	SRR15315082	22917	T	G	0,999514	2021-07-20	United States
S_478_K	S	478	SRR15315082	22995	C	A	0,999728	2021-07-20	United States
S_614_G	S	614	SRR15315082	23403	A	G	1	2021-07-20	United States
S_681_R	S	681	SRR15315082	23604	C	G	0,99968	2021-07-20	United States
S_950_N	S	950	SRR15315082	24410	G	A	0,946595	2021-07-20	United States
ORF3a_26_L	ORF3a	26	SRR15315082	25469	C	T	0,999651	2021-07-20	United States
ORF3a_239_Q	ORF3a	239	SRR15315082	26107	G	C	0,999144	2021-07-20	United States
M_82_T	M	82	SRR15315082	26767	T	C	0,999837	2021-07-20	United States
ORF7a_82_A	ORF7a	82	SRR15315082	27638	T	C	0,999789	2021-07-20	United States
ORF7a_120_I	ORF7a	120	SRR15315082	27752	C	T	0,999611	2021-07-20	United States
ORF7b_40_I	ORF7b	40	SRR15315082	27874	C	T	0,999774	2021-07-20	United States
ORF8_118_NA	ORF8	118	SRR15315082	28247	A	-GATTTC	0,871524	2021-07-20	United States
ORF8_120_L	ORF8	120	SRR15315082	28253	C	A	0,978972	2021-07-20	United States
N_63_G	N	63	SRR15315082	28461	A	G	0,993334	2021-07-20	United States
N_203_M	N	203	SRR15315082	28881	G	T	0,998168	2021-07-20	United States
N_215_C	N	215	SRR15315082	28916	G	T	0,997137	2021-07-20	United States
N_377_Y	N	377	SRR15315082	29402	G	T	0,998158	2021-07-20	United States
ORF1ab_1306_S	ORF1ab	1306	SRR15315087	4181	G	T	0,999631	2021-07-19	United States
ORF1ab_2046_L	ORF1ab	2046	SRR15315087	6402	C	T	0,999663	2021-07-19	United States
ORF1ab_2287_S	ORF1ab	2287	SRR15315087	7124	C	T	0,999868	2021-07-19	United States
ORF1ab_2930_L	ORF1ab	2930	SRR15315087	9053	G	T	0,999813	2021-07-19	United States
ORF1ab_3255_I	ORF1ab	3255	SRR15315087	10029	C	T	1	2021-07-19	United States
ORF1ab_3646_A	ORF1ab	3646	SRR15315087	11201	A	G	0,999745	2021-07-19	United States
ORF1ab_314_L	ORF1ab	314	SRR15315087	14408	C	T	0,99951	2021-07-19	United States
ORF1ab_662_S	ORF1ab	662	SRR15315087	15451	G	A	0,999171	2021-07-19	United States
ORF1ab_829_I	ORF1ab	829	SRR15315087	15952	C	A	0,999655	2021-07-19	United States
ORF1ab_1000_L	ORF1ab	1000	SRR15315087	16466	C	T	0,999113	2021-07-19	United States
ORF1ab_1918_V	ORF1ab	1918	SRR15315087	19220	C	T	0,998502	2021-07-19	United States
ORF1ab_2585_S	ORF1ab	2585	SRR15315087	21220	G	T	0,96951	2021-07-19	United States
S_19_R	S	19	SRR15315087	21618	C	G	1	2021-07-19	United States
S_452_R	S	452	SRR15315087	22917	T	G	0,99946	2021-07-19	United States
S_478_K	S	478	SRR15315087	22995	C	A	0,999661	2021-07-19	United States
S_614_G	S	614	SRR15315087	23403	A	G	0,999854	2021-07-19	United States
S_681_R	S	681	SRR15315087	23604	C	G	0,999635	2021-07-19	United States
S_950_N	S	950	SRR15315087	24410	G	A	0,916583	2021-07-19	United States
ORF3a_26_L	ORF3a	26	SRR15315087	25469	C	T	0,999492	2021-07-19	United States
ORF3a_102_Q	ORF3a	102	SRR15315087	25696	G	C	0,958245	2021-07-19	United States
M_82_T	M	82	SRR15315087	26767	T	C	0,999502	2021-07-19	United States
ORF7a_82_A	ORF7a	82	SRR15315087	27638	T	C	0,998961	2021-07-19	United States
ORF7a_120_I	ORF7a	120	SRR15315087	27752	C	T	1	2021-07-19	United States
ORF7b_40_I	ORF7b	40	SRR15315087	27874	C	T	0,99977	2021-07-19	United States
ORF8_118_NA	ORF8	118	SRR15315087	28247	A	-GATTTC	0,871838	2021-07-19	United States
ORF8_120_L	ORF8	120	SRR15315087	28253	C	A	0,933151	2021-07-19	United States
N_9_L	N	9	SRR15315087	28299	A	T	0,993758	2021-07-19	United States
N_63_G	N	63	SRR15315087	28461	A	G	0,99085	2021-07-19	United States
N_203_M	N	203	SRR15315087	28881	G	T	1	2021-07-19	United States
N_215_C	N	215	SRR15315087	28916	G	T	1	2021-07-19	United States
N_377_Y	N	377	SRR15315087	29402	G	T	0,998382	2021-07-19	United States
ORF1ab_1306_S	ORF1ab	1306	SRR15315094	4181	G	T	0,999662	2021-07-20	United States
ORF1ab_1397_V	ORF1ab	1397	SRR15315094	4455	C	T	0,999307	2021-07-20	United States
ORF1ab_2046_L	ORF1ab	2046	SRR15315094	6402	C	T	0,999543	2021-07-20	United States
ORF1ab_2287_S	ORF1ab	2287	SRR15315094	7124	C	T	0,999576	2021-07-20	United States
ORF1ab_2855_V	ORF1ab	2855	SRR15315094	8829	C	T	0,99916	2021-07-20	United States
ORF1ab_2930_L	ORF1ab	2930	SRR15315094	9053	G	T	0,999351	2021-07-20	United States
ORF1ab_3255_I	ORF1ab	3255	SRR15315094	10029	C	T	0,99961	2021-07-20	United States
ORF1ab_3606_NA	ORF1ab	3606	SRR15315094	11082	T	-G	0,18164	2021-07-20	United States
ORF1ab_3606_F	ORF1ab	3606	SRR15315094	11083	G	T	0,999697	2021-07-20	United States
ORF1ab_3646_A	ORF1ab	3646	SRR15315094	11201	A	G	0,999082	2021-07-20	United States
ORF1ab_314_L	ORF1ab	314	SRR15315094	14408	C	T	0,999215	2021-07-20	United States
ORF1ab_662_S	ORF1ab	662	SRR15315094	15451	G	A	0,999208	2021-07-20	United States
ORF1ab_1000_L	ORF1ab	1000	SRR15315094	16466	C	T	0,999322	2021-07-20	United States
ORF1ab_1847_S	ORF1ab	1847	SRR15315094	19006	G	T	0,999142	2021-07-20	United States
ORF1ab_1918_V	ORF1ab	1918	SRR15315094	19220	C	T	0,997912	2021-07-20	United States
S_19_R	S	19	SRR15315094	21618	C	G	1	2021-07-20	United States
S_452_R	S	452	SRR15315094	22917	T	G	0,999162	2021-07-20	United States
S_478_K	S	478	SRR15315094	22995	C	A	0,99952	2021-07-20	United States
S_614_G	S	614	SRR15315094	23403	A	G	0,99955	2021-07-20	United States
S_681_R	S	681	SRR15315094	23604	C	G	0,99982	2021-07-20	United States
S_950_N	S	950	SRR15315094	24410	G	A	0,928444	2021-07-20	United States
ORF3a_26_L	ORF3a	26	SRR15315094	25469	C	T	0,99963	2021-07-20	United States
M_82_T	M	82	SRR15315094	26767	T	C	0,999495	2021-07-20	United States
ORF7a_82_A	ORF7a	82	SRR15315094	27638	T	C	1	2021-07-20	United States
ORF7a_120_I	ORF7a	120	SRR15315094	27752	C	T	1	2021-07-20	United States
ORF7b_40_I	ORF7b	40	SRR15315094	27874	C	T	1	2021-07-20	United States
ORF8_118_NA	ORF8	118	SRR15315094	28247	A	-GATTTC	0,86864	2021-07-20	United States
ORF8_120_L	ORF8	120	SRR15315094	28253	C	A	0,991031	2021-07-20	United States
N_63_G	N	63	SRR15315094	28461	A	G	0,991546	2021-07-20	United States
N_203_M	N	203	SRR15315094	28881	G	T	1	2021-07-20	United States
N_215_C	N	215	SRR15315094	28916	G	T	1	2021-07-20	United States
N_377_Y	N	377	SRR15315094	29402	G	T	1	2021-07-20	United States
ORF1ab_1306_S	ORF1ab	1306	SRR15315106	4181	G	T	0,998378	2021-07-20	United States
ORF1ab_2046_L	ORF1ab	2046	SRR15315106	6402	C	T	0,999472	2021-07-20	United States
ORF1ab_2287_S	ORF1ab	2287	SRR15315106	7124	C	T	0,999323	2021-07-20	United States
ORF1ab_2930_L	ORF1ab	2930	SRR15315106	9053	G	T	0,999712	2021-07-20	United States
ORF1ab_3255_I	ORF1ab	3255	SRR15315106	10029	C	T	1	2021-07-20	United States
ORF1ab_3646_A	ORF1ab	3646	SRR15315106	11201	A	G	0,999132	2021-07-20	United States
ORF1ab_314_L	ORF1ab	314	SRR15315106	14408	C	T	0,998834	2021-07-20	United States
ORF1ab_662_S	ORF1ab	662	SRR15315106	15451	G	A	0,998904	2021-07-20	United States
ORF1ab_1000_L	ORF1ab	1000	SRR15315106	16466	C	T	0,999081	2021-07-20	United States
ORF1ab_1918_V	ORF1ab	1918	SRR15315106	19220	C	T	0,996339	2021-07-20	United States
S_19_R	S	19	SRR15315106	21618	C	G	0,999099	2021-07-20	United States
S_452_R	S	452	SRR15315106	22917	T	G	0,999299	2021-07-20	United States
S_478_K	S	478	SRR15315106	22995	C	A	1	2021-07-20	United States
S_522_V	S	522	SRR15315106	23127	C	T	0,998437	2021-07-20	United States
S_681_R	S	681	SRR15315106	23604	C	G	0,999523	2021-07-20	United States
S_950_N	S	950	SRR15315106	24410	G	A	0,935418	2021-07-20	United States
ORF3a_26_L	ORF3a	26	SRR15315106	25469	C	T	0,999314	2021-07-20	United States
ORF3a_239_Q	ORF3a	239	SRR15315106	26107	G	C	0,998882	2021-07-20	United States
M_82_T	M	82	SRR15315106	26767	T	C	0,999445	2021-07-20	United States
ORF6_21_A	ORF6	21	SRR15315106	27262	A	G	0,99943	2021-07-20	United States
ORF6_23_R	ORF6	23	SRR15315106	27269	A	G	0,054773	2021-07-20	United States
ORF7a_82_A	ORF7a	82	SRR15315106	27638	T	C	0,999319	2021-07-20	United States
ORF7a_120_I	ORF7a	120	SRR15315106	27752	C	T	0,99893	2021-07-20	United States
ORF7b_40_I	ORF7b	40	SRR15315106	27874	C	T	0,999837	2021-07-20	United States
ORF8_118_NA	ORF8	118	SRR15315106	28247	A	-GATTTC	0,86529	2021-07-20	United States
ORF8_120_L	ORF8	120	SRR15315106	28253	C	A	0,97527	2021-07-20	United States
N_63_G	N	63	SRR15315106	28461	A	G	0,992321	2021-07-20	United States
N_203_M	N	203	SRR15315106	28881	G	T	1	2021-07-20	United States
N_215_C	N	215	SRR15315106	28916	G	T	1	2021-07-20	United States
N_377_Y	N	377	SRR15315106	29402	G	T	0,99961	2021-07-20	United States
ORF1ab_48_G	ORF1ab	48	SRR15315109	408	A	G	0,948227	2021-07-19	United States
ORF1ab_1306_S	ORF1ab	1306	SRR15315109	4181	G	T	0,999017	2021-07-19	United States
ORF1ab_1862_S	ORF1ab	1862	SRR15315109	5849	C	T	0,19647	2021-07-19	United States
ORF1ab_2046_L	ORF1ab	2046	SRR15315109	6402	C	T	1	2021-07-19	United States
ORF1ab_2287_S	ORF1ab	2287	SRR15315109	7124	C	T	0,999089	2021-07-19	United States
ORF1ab_2554_V	ORF1ab	2554	SRR15315109	7926	C	T	0,999367	2021-07-19	United States
ORF1ab_2930_L	ORF1ab	2930	SRR15315109	9053	G	T	0,999717	2021-07-19	United States
ORF1ab_3255_I	ORF1ab	3255	SRR15315109	10029	C	T	0,999617	2021-07-19	United States
ORF1ab_3646_A	ORF1ab	3646	SRR15315109	11201	A	G	0,99974	2021-07-19	United States
ORF1ab_183_V	ORF1ab	183	SRR15315109	14014	T	G	0,999776	2021-07-19	United States
ORF1ab_314_L	ORF1ab	314	SRR15315109	14408	C	T	0,999067	2021-07-19	United States
ORF1ab_662_S	ORF1ab	662	SRR15315109	15451	G	A	0,998962	2021-07-19	United States
ORF1ab_1000_L	ORF1ab	1000	SRR15315109	16466	C	T	0,999215	2021-07-19	United States
ORF1ab_1918_V	ORF1ab	1918	SRR15315109	19220	C	T	0,999222	2021-07-19	United States
S_19_R	S	19	SRR15315109	21618	C	G	0,998051	2021-07-19	United States
S_452_R	S	452	SRR15315109	22917	T	G	0,99979	2021-07-19	United States
S_478_K	S	478	SRR15315109	22995	C	A	0,998855	2021-07-19	United States
S_614_G	S	614	SRR15315109	23403	A	G	0,99936	2021-07-19	United States
S_681_R	S	681	SRR15315109	23604	C	G	0,99935	2021-07-19	United States
S_950_N	S	950	SRR15315109	24410	G	A	0,937006	2021-07-19	United States
ORF3a_26_L	ORF3a	26	SRR15315109	25469	C	T	0,999831	2021-07-19	United States
ORF3a_108_F	ORF3a	108	SRR15315109	25714	C	T	1	2021-07-19	United States
M_82_T	M	82	SRR15315109	26767	T	C	1	2021-07-19	United States
ORF7a_82_A	ORF7a	82	SRR15315109	27638	T	C	0,999615	2021-07-19	United States
ORF7a_120_I	ORF7a	120	SRR15315109	27752	C	T	1	2021-07-19	United States
ORF7b_40_I	ORF7b	40	SRR15315109	27874	C	T	0,998873	2021-07-19	United States
ORF8_118_NA	ORF8	118	SRR15315109	28247	A	-GATTTC	0,859445	2021-07-19	United States
ORF8_120_L	ORF8	120	SRR15315109	28253	C	A	0,971698	2021-07-19	United States
N_63_G	N	63	SRR15315109	28461	A	G	0,993992	2021-07-19	United States
N_203_M	N	203	SRR15315109	28881	G	T	1	2021-07-19	United States
N_215_C	N	215	SRR15315109	28916	G	T	1	2021-07-19	United States
N_377_Y	N	377	SRR15315109	29402	G	T	1	2021-07-19	United States
ORF1ab_1306_S	ORF1ab	1306	SRR15315112	4181	G	T	0,999332	2021-07-20	United States
ORF1ab_2046_L	ORF1ab	2046	SRR15315112	6402	C	T	0,999659	2021-07-20	United States
ORF1ab_2287_S	ORF1ab	2287	SRR15315112	7124	C	T	0,999644	2021-07-20	United States
ORF1ab_2930_L	ORF1ab	2930	SRR15315112	9053	G	T	0,999731	2021-07-20	United States
ORF1ab_3255_I	ORF1ab	3255	SRR15315112	10029	C	T	0,999394	2021-07-20	United States
ORF1ab_3646_A	ORF1ab	3646	SRR15315112	11201	A	G	0,999767	2021-07-20	United States
ORF1ab_183_V	ORF1ab	183	SRR15315112	14014	T	G	0,999924	2021-07-20	United States
ORF1ab_314_L	ORF1ab	314	SRR15315112	14408	C	T	0,999363	2021-07-20	United States
ORF1ab_662_S	ORF1ab	662	SRR15315112	15451	G	A	0,999322	2021-07-20	United States
ORF1ab_1000_L	ORF1ab	1000	SRR15315112	16466	C	T	0,999191	2021-07-20	United States
ORF1ab_1918_V	ORF1ab	1918	SRR15315112	19220	C	T	0,998229	2021-07-20	United States
S_19_R	S	19	SRR15315112	21618	C	G	0,998814	2021-07-20	United States
S_452_R	S	452	SRR15315112	22917	T	G	0,999636	2021-07-20	United States
S_478_K	S	478	SRR15315112	22995	C	A	0,999363	2021-07-20	United States
S_614_G	S	614	SRR15315112	23403	A	G	0,999604	2021-07-20	United States
S_676_I	S	676	SRR15315112	23589	C	T	0,999254	2021-07-20	United States
S_681_R	S	681	SRR15315112	23604	C	G	0,99989	2021-07-20	United States
S_950_N	S	950	SRR15315112	24410	G	A	0,936405	2021-07-20	United States
ORF3a_26_L	ORF3a	26	SRR15315112	25469	C	T	0,999881	2021-07-20	United States
M_82_T	M	82	SRR15315112	26767	T	C	0,999394	2021-07-20	United States
ORF7a_82_A	ORF7a	82	SRR15315112	27638	T	C	0,998784	2021-07-20	United States
ORF7a_120_I	ORF7a	120	SRR15315112	27752	C	T	0,999718	2021-07-20	United States
ORF7b_40_I	ORF7b	40	SRR15315112	27874	C	T	0,999808	2021-07-20	United States
ORF8_118_NA	ORF8	118	SRR15315112	28247	A	-GATTTC	0,868674	2021-07-20	United States
ORF8_120_L	ORF8	120	SRR15315112	28253	C	A	0,990838	2021-07-20	United States
N_63_G	N	63	SRR15315112	28461	A	G	0,991313	2021-07-20	United States
N_203_M	N	203	SRR15315112	28881	G	T	1	2021-07-20	United States
N_215_C	N	215	SRR15315112	28916	G	T	1	2021-07-20	United States
N_279_S	N	279	SRR15315112	29108	C	T	0,361306	2021-07-20	United States
N_377_Y	N	377	SRR15315112	29402	G	T	1	2021-07-20	United States
ORF1ab_1166_I	ORF1ab	1166	SRR15315113	3761	G	A	0,526174	2021-07-20	United States
ORF1ab_1306_S	ORF1ab	1306	SRR15315113	4181	G	T	0,99889	2021-07-20	United States
ORF1ab_2046_L	ORF1ab	2046	SRR15315113	6402	C	T	0,99914	2021-07-20	United States
ORF1ab_2287_S	ORF1ab	2287	SRR15315113	7124	C	T	1	2021-07-20	United States
ORF1ab_2930_L	ORF1ab	2930	SRR15315113	9053	G	T	0,999437	2021-07-20	United States
ORF1ab_3255_I	ORF1ab	3255	SRR15315113	10029	C	T	1	2021-07-20	United States
ORF1ab_3646_A	ORF1ab	3646	SRR15315113	11201	A	G	0,999409	2021-07-20	United States
ORF1ab_314_L	ORF1ab	314	SRR15315113	14408	C	T	0,997584	2021-07-20	United States
ORF1ab_662_S	ORF1ab	662	SRR15315113	15451	G	A	0,99915	2021-07-20	United States
ORF1ab_1000_L	ORF1ab	1000	SRR15315113	16466	C	T	0,998967	2021-07-20	United States
ORF1ab_1918_V	ORF1ab	1918	SRR15315113	19220	C	T	0,999141	2021-07-20	United States
S_19_R	S	19	SRR15315113	21618	C	G	0,99975	2021-07-20	United States
S_452_R	S	452	SRR15315113	22917	T	G	0,99945	2021-07-20	United States
S_478_K	S	478	SRR15315113	22995	C	A	0,999385	2021-07-20	United States
S_614_G	S	614	SRR15315113	23403	A	G	0,999423	2021-07-20	United States
S_681_R	S	681	SRR15315113	23604	C	G	0,999811	2021-07-20	United States
S_950_N	S	950	SRR15315113	24410	G	A	0,930764	2021-07-20	United States
ORF3a_26_L	ORF3a	26	SRR15315113	25469	C	T	0,999468	2021-07-20	United States
ORF3a_77_F	ORF3a	77	SRR15315113	25621	G	T	0,0866836	2021-07-20	United States
ORF3a_239_Q	ORF3a	239	SRR15315113	26107	G	C	0,999585	2021-07-20	United States
M_82_T	M	82	SRR15315113	26767	T	C	0,999515	2021-07-20	United States
ORF7a_82_A	ORF7a	82	SRR15315113	27638	T	C	1	2021-07-20	United States
ORF7a_120_I	ORF7a	120	SRR15315113	27752	C	T	0,999463	2021-07-20	United States
ORF7b_40_I	ORF7b	40	SRR15315113	27874	C	T	0,999553	2021-07-20	United States
ORF8_118_NA	ORF8	118	SRR15315113	28247	A	-GATTTC	0,870825	2021-07-20	United States
ORF8_120_L	ORF8	120	SRR15315113	28253	C	A	0,987288	2021-07-20	United States
N_63_G	N	63	SRR15315113	28461	A	G	0,988397	2021-07-20	United States
N_203_M	N	203	SRR15315113	28881	G	T	0,997783	2021-07-20	United States
N_215_C	N	215	SRR15315113	28916	G	T	1	2021-07-20	United States
N_377_Y	N	377	SRR15315113	29402	G	T	1	2021-07-20	United States
ORF1ab_1155_S	ORF1ab	1155	SRR15315118	3728	G	A	0,186494	2021-07-20	United States
ORF1ab_1306_S	ORF1ab	1306	SRR15315118	4181	G	T	0,999152	2021-07-20	United States
ORF1ab_1400_L	ORF1ab	1400	SRR15315118	4464	C	T	0,10682	2021-07-20	United States
ORF1ab_2046_L	ORF1ab	2046	SRR15315118	6402	C	T	0,999645	2021-07-20	United States
ORF1ab_2287_S	ORF1ab	2287	SRR15315118	7124	C	T	0,999623	2021-07-20	United States
ORF1ab_2930_L	ORF1ab	2930	SRR15315118	9053	G	T	1	2021-07-20	United States
ORF1ab_3255_I	ORF1ab	3255	SRR15315118	10029	C	T	0,99954	2021-07-20	United States
ORF1ab_3646_A	ORF1ab	3646	SRR15315118	11201	A	G	0,999477	2021-07-20	United States
ORF1ab_314_L	ORF1ab	314	SRR15315118	14408	C	T	0,99973	2021-07-20	United States
ORF1ab_662_S	ORF1ab	662	SRR15315118	15451	G	A	0,999348	2021-07-20	United States
ORF1ab_1000_L	ORF1ab	1000	SRR15315118	16466	C	T	0,999586	2021-07-20	United States
ORF1ab_1918_V	ORF1ab	1918	SRR15315118	19220	C	T	0,997794	2021-07-20	United States
S_19_R	S	19	SRR15315118	21618	C	G	1	2021-07-20	United States
S_452_R	S	452	SRR15315118	22917	T	G	0,999279	2021-07-20	United States
S_478_K	S	478	SRR15315118	22995	C	A	0,999793	2021-07-20	United States
S_614_G	S	614	SRR15315118	23403	A	G	0,999819	2021-07-20	United States
S_681_R	S	681	SRR15315118	23604	C	G	1	2021-07-20	United States
S_950_N	S	950	SRR15315118	24410	G	A	0,940977	2021-07-20	United States
ORF3a_26_L	ORF3a	26	SRR15315118	25469	C	T	0,999168	2021-07-20	United States
ORF3a_239_Q	ORF3a	239	SRR15315118	26107	G	C	0,99922	2021-07-20	United States
M_82_T	M	82	SRR15315118	26767	T	C	0,999889	2021-07-20	United States
ORF7a_82_A	ORF7a	82	SRR15315118	27638	T	C	1	2021-07-20	United States
ORF7a_120_I	ORF7a	120	SRR15315118	27752	C	T	0,999168	2021-07-20	United States
ORF7b_40_I	ORF7b	40	SRR15315118	27874	C	T	0,99967	2021-07-20	United States
ORF8_29_*	ORF8	29	SRR15315118	27978	C	T	0,145316	2021-07-20	United States
ORF8_118_NA	ORF8	118	SRR15315118	28247	A	-GATTTC	0,869469	2021-07-20	United States
ORF8_120_L	ORF8	120	SRR15315118	28253	C	A	0,997788	2021-07-20	United States
N_63_G	N	63	SRR15315118	28461	A	G	0,988324	2021-07-20	United States
N_203_M	N	203	SRR15315118	28881	G	T	0,996923	2021-07-20	United States
N_215_C	N	215	SRR15315118	28916	G	T	1	2021-07-20	United States
N_377_Y	N	377	SRR15315118	29402	G	T	1	2021-07-20	United States
ORF1ab_1306_S	ORF1ab	1306	SRR15315122	4181	G	T	0,999529	2021-07-19	United States
ORF1ab_2046_L	ORF1ab	2046	SRR15315122	6402	C	T	0,999375	2021-07-19	United States
ORF1ab_2287_S	ORF1ab	2287	SRR15315122	7124	C	T	0,999263	2021-07-19	United States
ORF1ab_2930_L	ORF1ab	2930	SRR15315122	9053	G	T	0,999883	2021-07-19	United States
ORF1ab_3255_I	ORF1ab	3255	SRR15315122	10029	C	T	0,99919	2021-07-19	United States
ORF1ab_3646_A	ORF1ab	3646	SRR15315122	11201	A	G	0,99963	2021-07-19	United States
ORF1ab_314_L	ORF1ab	314	SRR15315122	14408	C	T	0,99969	2021-07-19	United States
ORF1ab_662_S	ORF1ab	662	SRR15315122	15451	G	A	0,999196	2021-07-19	United States
ORF1ab_1000_L	ORF1ab	1000	SRR15315122	16466	C	T	0,999668	2021-07-19	United States
ORF1ab_1918_V	ORF1ab	1918	SRR15315122	19220	C	T	0,998355	2021-07-19	United States
S_19_R	S	19	SRR15315122	21618	C	G	0,999804	2021-07-19	United States
S_452_R	S	452	SRR15315122	22917	T	G	0,999511	2021-07-19	United States
S_478_K	S	478	SRR15315122	22995	C	A	0,999668	2021-07-19	United States
S_614_G	S	614	SRR15315122	23403	A	G	0,999384	2021-07-19	United States
S_681_R	S	681	SRR15315122	23604	C	G	0,999508	2021-07-19	United States
S_950_N	S	950	SRR15315122	24410	G	A	0,934404	2021-07-19	United States
ORF3a_26_L	ORF3a	26	SRR15315122	25469	C	T	0,999166	2021-07-19	United States
ORF3a_239_Q	ORF3a	239	SRR15315122	26107	G	C	1	2021-07-19	United States
M_82_T	M	82	SRR15315122	26767	T	C	0,99959	2021-07-19	United States
ORF7a_82_A	ORF7a	82	SRR15315122	27638	T	C	0,999552	2021-07-19	United States
ORF7a_120_I	ORF7a	120	SRR15315122	27752	C	T	0,999401	2021-07-19	United States
ORF7b_40_I	ORF7b	40	SRR15315122	27874	C	T	0,999618	2021-07-19	United States
ORF8_77_S	ORF8	77	SRR15315122	28122	G	A	0,999412	2021-07-19	United States
ORF8_118_NA	ORF8	118	SRR15315122	28247	A	-GATTTC	0,871271	2021-07-19	United States
ORF8_120_L	ORF8	120	SRR15315122	28253	C	A	0,967692	2021-07-19	United States
N_63_G	N	63	SRR15315122	28461	A	G	0,990785	2021-07-19	United States
N_203_M	N	203	SRR15315122	28881	G	T	0,999027	2021-07-19	United States
N_215_C	N	215	SRR15315122	28916	G	T	1	2021-07-19	United States
N_377_Y	N	377	SRR15315122	29402	G	T	0,999704	2021-07-19	United States
ORF1ab_1306_S	ORF1ab	1306	SRR15315123	4181	G	T	0,999552	2021-07-19	United States
ORF1ab_2046_L	ORF1ab	2046	SRR15315123	6402	C	T	0,999451	2021-07-19	United States
ORF1ab_2287_S	ORF1ab	2287	SRR15315123	7124	C	T	0,999721	2021-07-19	United States
ORF1ab_2855_V	ORF1ab	2855	SRR15315123	8829	C	T	1	2021-07-19	United States
ORF1ab_2930_L	ORF1ab	2930	SRR15315123	9053	G	T	0,999865	2021-07-19	United States
ORF1ab_3255_I	ORF1ab	3255	SRR15315123	10029	C	T	0,999665	2021-07-19	United States
ORF1ab_3646_A	ORF1ab	3646	SRR15315123	11201	A	G	0,999345	2021-07-19	United States
ORF1ab_4176_N	ORF1ab	4176	SRR15315123	12793	G	T	0,998756	2021-07-19	United States
ORF1ab_314_L	ORF1ab	314	SRR15315123	14408	C	T	0,999563	2021-07-19	United States
ORF1ab_662_S	ORF1ab	662	SRR15315123	15451	G	A	0,999456	2021-07-19	United States
ORF1ab_1000_L	ORF1ab	1000	SRR15315123	16466	C	T	0,999383	2021-07-19	United States
ORF1ab_1847_S	ORF1ab	1847	SRR15315123	19006	G	T	0,9993	2021-07-19	United States
ORF1ab_1918_V	ORF1ab	1918	SRR15315123	19220	C	T	0,998733	2021-07-19	United States
S_19_R	S	19	SRR15315123	21618	C	G	1	2021-07-19	United States
S_452_R	S	452	SRR15315123	22917	T	G	0,999596	2021-07-19	United States
S_478_K	S	478	SRR15315123	22995	C	A	0,99954	2021-07-19	United States
S_614_G	S	614	SRR15315123	23403	A	G	0,999757	2021-07-19	United States
S_675_H	S	675	SRR15315123	23587	G	C	0,9986	2021-07-19	United States
S_681_R	S	681	SRR15315123	23604	C	G	0,999504	2021-07-19	United States
S_950_N	S	950	SRR15315123	24410	G	A	0,926545	2021-07-19	United States
ORF3a_26_L	ORF3a	26	SRR15315123	25469	C	T	0,999504	2021-07-19	United States
M_82_T	M	82	SRR15315123	26767	T	C	0,999537	2021-07-19	United States
ORF7a_82_A	ORF7a	82	SRR15315123	27638	T	C	1	2021-07-19	United States
ORF7a_120_I	ORF7a	120	SRR15315123	27752	C	T	1	2021-07-19	United States
ORF7b_40_I	ORF7b	40	SRR15315123	27874	C	T	0,99918	2021-07-19	United States
ORF8_118_NA	ORF8	118	SRR15315123	28247	A	-GATTTC	0,86653	2021-07-19	United States
ORF8_120_L	ORF8	120	SRR15315123	28253	C	A	0,998054	2021-07-19	United States
N_63_G	N	63	SRR15315123	28461	A	G	0,989028	2021-07-19	United States
N_203_M	N	203	SRR15315123	28881	G	T	1	2021-07-19	United States
N_215_C	N	215	SRR15315123	28916	G	T	1	2021-07-19	United States
N_377_Y	N	377	SRR15315123	29402	G	T	1	2021-07-19	United States
ORF1ab_1306_S	ORF1ab	1306	SRR15315125	4181	G	T	0,998663	2021-07-20	United States
ORF1ab_2046_L	ORF1ab	2046	SRR15315125	6402	C	T	0,999663	2021-07-20	United States
ORF1ab_2287_S	ORF1ab	2287	SRR15315125	7124	C	T	0,999328	2021-07-20	United States
ORF1ab_2930_L	ORF1ab	2930	SRR15315125	9053	G	T	0,999856	2021-07-20	United States
ORF1ab_3255_I	ORF1ab	3255	SRR15315125	10029	C	T	0,999572	2021-07-20	United States
ORF1ab_3646_A	ORF1ab	3646	SRR15315125	11201	A	G	0,999034	2021-07-20	United States
ORF1ab_314_L	ORF1ab	314	SRR15315125	14408	C	T	0,999109	2021-07-20	United States
ORF1ab_662_S	ORF1ab	662	SRR15315125	15451	G	A	0,999257	2021-07-20	United States
ORF1ab_1000_L	ORF1ab	1000	SRR15315125	16466	C	T	0,998972	2021-07-20	United States
ORF1ab_1918_V	ORF1ab	1918	SRR15315125	19220	C	T	0,99843	2021-07-20	United States
S_19_R	S	19	SRR15315125	21618	C	G	0,998676	2021-07-20	United States
S_452_R	S	452	SRR15315125	22917	T	G	0,998942	2021-07-20	United States
S_478_K	S	478	SRR15315125	22995	C	A	0,999192	2021-07-20	United States
S_614_G	S	614	SRR15315125	23403	A	G	0,999614	2021-07-20	United States
S_681_R	S	681	SRR15315125	23604	C	G	0,999829	2021-07-20	United States
S_950_N	S	950	SRR15315125	24410	G	A	0,951503	2021-07-20	United States
ORF3a_26_L	ORF3a	26	SRR15315125	25469	C	T	0,999594	2021-07-20	United States
ORF3a_239_Q	ORF3a	239	SRR15315125	26107	G	C	0,999286	2021-07-20	United States
M_82_T	M	82	SRR15315125	26767	T	C	1	2021-07-20	United States
ORF7a_82_A	ORF7a	82	SRR15315125	27638	T	C	0,999518	2021-07-20	United States
ORF7a_120_I	ORF7a	120	SRR15315125	27752	C	T	0,999561	2021-07-20	United States
ORF7b_40_I	ORF7b	40	SRR15315125	27874	C	T	1	2021-07-20	United States
ORF8_118_NA	ORF8	118	SRR15315125	28247	A	-GATTTC	0,86909	2021-07-20	United States
ORF8_120_L	ORF8	120	SRR15315125	28253	C	A	1	2021-07-20	United States
N_63_G	N	63	SRR15315125	28461	A	G	0,992412	2021-07-20	United States
N_203_M	N	203	SRR15315125	28881	G	T	1	2021-07-20	United States
N_215_C	N	215	SRR15315125	28916	G	T	1	2021-07-20	United States
N_377_Y	N	377	SRR15315125	29402	G	T	1	2021-07-20	United States
ORF1ab_1306_S	ORF1ab	1306	SRR15315131	4181	G	T	0,999404	2021-07-19	United States
ORF1ab_1758_H	ORF1ab	1758	SRR15315131	5539	G	T	0,998685	2021-07-19	United States
ORF1ab_2046_L	ORF1ab	2046	SRR15315131	6402	C	T	0,998996	2021-07-19	United States
ORF1ab_2287_S	ORF1ab	2287	SRR15315131	7124	C	T	0,999601	2021-07-19	United States
ORF1ab_2930_L	ORF1ab	2930	SRR15315131	9053	G	T	0,999793	2021-07-19	United States
ORF1ab_3255_I	ORF1ab	3255	SRR15315131	10029	C	T	1	2021-07-19	United States
ORF1ab_3483_F	ORF1ab	3483	SRR15315131	10712	C	T	0,999564	2021-07-19	United States
ORF1ab_3646_A	ORF1ab	3646	SRR15315131	11201	A	G	0,999372	2021-07-19	United States
ORF1ab_314_L	ORF1ab	314	SRR15315131	14408	C	T	0,999689	2021-07-19	United States
ORF1ab_662_S	ORF1ab	662	SRR15315131	15451	G	A	0,999479	2021-07-19	United States
ORF1ab_1000_L	ORF1ab	1000	SRR15315131	16466	C	T	0,999461	2021-07-19	United States
ORF1ab_1918_V	ORF1ab	1918	SRR15315131	19220	C	T	0,998043	2021-07-19	United States
ORF1ab_2663_NA	ORF1ab	2663	SRR15315131	21456	A	+G	0,0644105	2021-07-19	United States
S_19_R	S	19	SRR15315131	21618	C	G	1	2021-07-19	United States
S_452_R	S	452	SRR15315131	22917	T	G	0,999362	2021-07-19	United States
S_478_K	S	478	SRR15315131	22995	C	A	0,99959	2021-07-19	United States
S_614_G	S	614	SRR15315131	23403	A	G	0,999575	2021-07-19	United States
S_681_R	S	681	SRR15315131	23604	C	G	0,999888	2021-07-19	United States
S_950_N	S	950	SRR15315131	24410	G	A	0,957657	2021-07-19	United States
ORF3a_26_L	ORF3a	26	SRR15315131	25469	C	T	0,999657	2021-07-19	United States
ORF3a_239_Q	ORF3a	239	SRR15315131	26107	G	C	1	2021-07-19	United States
M_82_T	M	82	SRR15315131	26767	T	C	0,999769	2021-07-19	United States
ORF7a_82_A	ORF7a	82	SRR15315131	27638	T	C	1	2021-07-19	United States
ORF7a_120_I	ORF7a	120	SRR15315131	27752	C	T	0,999492	2021-07-19	United States
ORF7b_40_I	ORF7b	40	SRR15315131	27874	C	T	1	2021-07-19	United States
ORF8_118_NA	ORF8	118	SRR15315131	28247	A	-GATTTC	0,873465	2021-07-19	United States
ORF8_120_L	ORF8	120	SRR15315131	28253	C	A	0,976577	2021-07-19	United States
N_63_G	N	63	SRR15315131	28461	A	G	0,993189	2021-07-19	United States
N_203_M	N	203	SRR15315131	28881	G	T	0,997932	2021-07-19	United States
N_215_C	N	215	SRR15315131	28916	G	T	0,997596	2021-07-19	United States
N_377_Y	N	377	SRR15315131	29402	G	T	1	2021-07-19	United States
ORF1ab_1306_S	ORF1ab	1306	SRR15315135	4181	G	T	0,99908	2021-07-20	United States
ORF1ab_2046_L	ORF1ab	2046	SRR15315135	6402	C	T	0,999395	2021-07-20	United States
ORF1ab_2287_S	ORF1ab	2287	SRR15315135	7124	C	T	0,999427	2021-07-20	United States
ORF1ab_2930_L	ORF1ab	2930	SRR15315135	9053	G	T	0,999765	2021-07-20	United States
ORF1ab_3255_I	ORF1ab	3255	SRR15315135	10029	C	T	1	2021-07-20	United States
ORF1ab_3646_A	ORF1ab	3646	SRR15315135	11201	A	G	0,999641	2021-07-20	United States
ORF1ab_314_L	ORF1ab	314	SRR15315135	14408	C	T	0,999596	2021-07-20	United States
ORF1ab_662_S	ORF1ab	662	SRR15315135	15451	G	A	0,999374	2021-07-20	United States
ORF1ab_1000_L	ORF1ab	1000	SRR15315135	16466	C	T	0,999386	2021-07-20	United States
ORF1ab_1918_V	ORF1ab	1918	SRR15315135	19220	C	T	0,998984	2021-07-20	United States
S_19_R	S	19	SRR15315135	21618	C	G	0,99899	2021-07-20	United States
S_452_R	S	452	SRR15315135	22917	T	G	0,999462	2021-07-20	United States
S_478_K	S	478	SRR15315135	22995	C	A	0,999585	2021-07-20	United States
S_614_G	S	614	SRR15315135	23403	A	G	0,999597	2021-07-20	United States
S_681_R	S	681	SRR15315135	23604	C	G	0,999358	2021-07-20	United States
S_950_N	S	950	SRR15315135	24410	G	A	0,949148	2021-07-20	United States
ORF3a_26_L	ORF3a	26	SRR15315135	25469	C	T	0,99956	2021-07-20	United States
ORF3a_239_Q	ORF3a	239	SRR15315135	26107	G	C	0,999861	2021-07-20	United States
M_82_T	M	82	SRR15315135	26767	T	C	0,999928	2021-07-20	United States
ORF7a_82_A	ORF7a	82	SRR15315135	27638	T	C	1	2021-07-20	United States
ORF7a_120_I	ORF7a	120	SRR15315135	27752	C	T	0,99883	2021-07-20	United States
ORF7b_40_I	ORF7b	40	SRR15315135	27874	C	T	0,999784	2021-07-20	United States
ORF8_118_NA	ORF8	118	SRR15315135	28247	A	-GATTTC	0,874877	2021-07-20	United States
ORF8_120_L	ORF8	120	SRR15315135	28253	C	A	0,98895	2021-07-20	United States
N_63_G	N	63	SRR15315135	28461	A	G	0,994408	2021-07-20	United States
N_203_M	N	203	SRR15315135	28881	G	T	0,998891	2021-07-20	United States
N_215_C	N	215	SRR15315135	28916	G	T	0,998957	2021-07-20	United States
N_377_Y	N	377	SRR15315135	29402	G	T	0,999354	2021-07-20	United States
ORF1ab_841_V	ORF1ab	841	SRR15315137	2786	A	G	0,0754237	2021-07-19	United States
ORF1ab_1177_NA	ORF1ab	1177	SRR15315137	3796	C	-T	0,0509829	2021-07-19	United States
ORF1ab_1306_S	ORF1ab	1306	SRR15315137	4181	G	T	0,999718	2021-07-19	United States
ORF1ab_2046_L	ORF1ab	2046	SRR15315137	6402	C	T	0,999262	2021-07-19	United States
ORF1ab_2287_S	ORF1ab	2287	SRR15315137	7124	C	T	0,999923	2021-07-19	United States
ORF1ab_2930_L	ORF1ab	2930	SRR15315137	9053	G	T	0,999813	2021-07-19	United States
ORF1ab_3192_E	ORF1ab	3192	SRR15315137	9839	A	G	0,0615491	2021-07-19	United States
ORF1ab_3255_I	ORF1ab	3255	SRR15315137	10029	C	T	1	2021-07-19	United States
ORF1ab_3603_NA	ORF1ab	3603	SRR15315137	11074	C	+T	0,0546931	2021-07-19	United States
ORF1ab_3606_NA	ORF1ab	3606	SRR15315137	11082	T	-G	0,247149	2021-07-19	United States
ORF1ab_3606_F	ORF1ab	3606	SRR15315137	11083	G	T	1	2021-07-19	United States
ORF1ab_3646_A	ORF1ab	3646	SRR15315137	11201	A	G	0,999236	2021-07-19	United States
ORF1ab_3668_NA	ORF1ab	3668	SRR15315137	11267	G	-AT	0,0575212	2021-07-19	United States
ORF1ab_4249_I	ORF1ab	4249	SRR15315137	13011	C	T	0,998057	2021-07-19	United States
ORF1ab_314_L	ORF1ab	314	SRR15315137	14408	C	T	0,99928	2021-07-19	United States
ORF1ab_662_S	ORF1ab	662	SRR15315137	15451	G	A	0,999272	2021-07-19	United States
ORF1ab_1000_L	ORF1ab	1000	SRR15315137	16466	C	T	0,999319	2021-07-19	United States
ORF1ab_1673_I	ORF1ab	1673	SRR15315137	18484	C	A	0,0782412	2021-07-19	United States
ORF1ab_1918_V	ORF1ab	1918	SRR15315137	19220	C	T	0,999242	2021-07-19	United States
ORF1ab_2415_NA	ORF1ab	2415	SRR15315137	20710	C	-A	0,055759	2021-07-19	United States
ORF1ab_2686_F	ORF1ab	2686	SRR15315137	21523	G	T	0,131524	2021-07-19	United States
S_19_R	S	19	SRR15315137	21618	C	G	0,998668	2021-07-19	United States
S_452_R	S	452	SRR15315137	22917	T	G	0,999831	2021-07-19	United States
S_478_K	S	478	SRR15315137	22995	C	A	1	2021-07-19	United States
S_614_G	S	614	SRR15315137	23403	A	G	0,999592	2021-07-19	United States
S_681_R	S	681	SRR15315137	23604	C	G	0,999446	2021-07-19	United States
S_950_N	S	950	SRR15315137	24410	G	A	0,911753	2021-07-19	United States
S_1264_M	S	1264	SRR15315137	25352	G	A	0,999532	2021-07-19	United States
ORF3a_26_L	ORF3a	26	SRR15315137	25469	C	T	0,999783	2021-07-19	United States
ORF3a_239_Q	ORF3a	239	SRR15315137	26107	G	C	1	2021-07-19	United States
M_82_T	M	82	SRR15315137	26767	T	C	0,99988	2021-07-19	United States
ORF7a_82_A	ORF7a	82	SRR15315137	27638	T	C	1	2021-07-19	United States
ORF7a_120_I	ORF7a	120	SRR15315137	27752	C	T	1	2021-07-19	United States
ORF7b_40_I	ORF7b	40	SRR15315137	27874	C	T	0,999645	2021-07-19	United States
ORF8_118_NA	ORF8	118	SRR15315137	28247	A	-GATTTC	0,871379	2021-07-19	United States
ORF8_120_L	ORF8	120	SRR15315137	28253	C	A	0,992861	2021-07-19	United States
N_63_G	N	63	SRR15315137	28461	A	G	0,990892	2021-07-19	United States
N_377_Y	N	377	SRR15315137	29402	G	T	0,998611	2021-07-19	United States
ORF1ab_1228_G	ORF1ab	1228	SRR15315140	3948	A	G	0,998451	2021-07-19	United States
ORF1ab_1306_S	ORF1ab	1306	SRR15315140	4181	G	T	0,998443	2021-07-19	United States
ORF1ab_2046_L	ORF1ab	2046	SRR15315140	6402	C	T	0,999274	2021-07-19	United States
ORF1ab_2287_S	ORF1ab	2287	SRR15315140	7124	C	T	0,999316	2021-07-19	United States
ORF1ab_2930_L	ORF1ab	2930	SRR15315140	9053	G	T	0,998975	2021-07-19	United States
ORF1ab_3255_I	ORF1ab	3255	SRR15315140	10029	C	T	0,999722	2021-07-19	United States
ORF1ab_3646_A	ORF1ab	3646	SRR15315140	11201	A	G	0,998401	2021-07-19	United States
ORF1ab_3766_F	ORF1ab	3766	SRR15315140	11562	G	T	0,998989	2021-07-19	United States
ORF1ab_314_L	ORF1ab	314	SRR15315140	14408	C	T	0,999296	2021-07-19	United States
ORF1ab_662_S	ORF1ab	662	SRR15315140	15451	G	A	0,999009	2021-07-19	United States
ORF1ab_1000_L	ORF1ab	1000	SRR15315140	16466	C	T	0,999493	2021-07-19	United States
ORF1ab_1918_V	ORF1ab	1918	SRR15315140	19220	C	T	0,998044	2021-07-19	United States
S_19_R	S	19	SRR15315140	21618	C	G	0,999187	2021-07-19	United States
S_452_R	S	452	SRR15315140	22917	T	G	0,99918	2021-07-19	United States
S_478_K	S	478	SRR15315140	22995	C	A	0,999059	2021-07-19	United States
S_614_G	S	614	SRR15315140	23403	A	G	0,999541	2021-07-19	United States
S_681_R	S	681	SRR15315140	23604	C	G	0,998636	2021-07-19	United States
S_950_N	S	950	SRR15315140	24410	G	A	0,936257	2021-07-19	United States
ORF3a_26_L	ORF3a	26	SRR15315140	25469	C	T	1	2021-07-19	United States
ORF3a_239_Q	ORF3a	239	SRR15315140	26107	G	C	0,999757	2021-07-19	United States
M_82_T	M	82	SRR15315140	26767	T	C	0,99914	2021-07-19	United States
ORF7a_82_A	ORF7a	82	SRR15315140	27638	T	C	0,998958	2021-07-19	United States
ORF7a_120_I	ORF7a	120	SRR15315140	27752	C	T	0,999531	2021-07-19	United States
ORF7b_40_I	ORF7b	40	SRR15315140	27874	C	T	0,999683	2021-07-19	United States
ORF8_118_NA	ORF8	118	SRR15315140	28247	A	-GATTTC	0,87153	2021-07-19	United States
ORF8_120_L	ORF8	120	SRR15315140	28253	C	A	0,946328	2021-07-19	United States
N_63_G	N	63	SRR15315140	28461	A	G	0,989102	2021-07-19	United States
N_203_M	N	203	SRR15315140	28881	G	T	0,999261	2021-07-19	United States
N_215_C	N	215	SRR15315140	28916	G	T	1	2021-07-19	United States
N_215_V	N	215	SRR15315140	28917	G	T	1	2021-07-19	United States
N_377_Y	N	377	SRR15315140	29402	G	T	0,998043	2021-07-19	United States
ORF1ab_257_T	ORF1ab	257	SRR15315143	1035	T	C	0,999639	2021-07-19	United States
ORF1ab_565_T	ORF1ab	565	SRR15315143	1958	G	A	0,953586	2021-07-19	United States
ORF1ab_1640_L	ORF1ab	1640	SRR15315143	5184	C	T	0,999797	2021-07-19	United States
ORF1ab_3209_V	ORF1ab	3209	SRR15315143	9891	C	T	0,999623	2021-07-19	United States
ORF1ab_3718_A	ORF1ab	3718	SRR15315143	11418	T	C	0,999294	2021-07-19	United States
ORF1ab_3750_I	ORF1ab	3750	SRR15315143	11514	C	T	0,999743	2021-07-19	United States
ORF1ab_314_L	ORF1ab	314	SRR15315143	14408	C	T	0,999308	2021-07-19	United States
ORF1ab_662_S	ORF1ab	662	SRR15315143	15451	G	A	0,999408	2021-07-19	United States
ORF1ab_1000_L	ORF1ab	1000	SRR15315143	16466	C	T	0,999305	2021-07-19	United States
S_19_R	S	19	SRR15315143	21618	C	G	0,999377	2021-07-19	United States
S_452_R	S	452	SRR15315143	22917	T	G	0,99945	2021-07-19	United States
S_478_K	S	478	SRR15315143	22995	C	A	0,999375	2021-07-19	United States
S_614_G	S	614	SRR15315143	23403	A	G	0,999555	2021-07-19	United States
S_681_R	S	681	SRR15315143	23604	C	G	0,999598	2021-07-19	United States
S_950_N	S	950	SRR15315143	24410	G	A	0,949771	2021-07-19	United States
ORF3a_26_L	ORF3a	26	SRR15315143	25469	C	T	0,99949	2021-07-19	United States
ORF3a_224_C	ORF3a	224	SRR15315143	26062	G	T	0,999484	2021-07-19	United States
M_82_T	M	82	SRR15315143	26767	T	C	0,999317	2021-07-19	United States
M_197_N	M	197	SRR15315143	27112	G	A	0,998132	2021-07-19	United States
ORF7a_82_A	ORF7a	82	SRR15315143	27638	T	C	0,99876	2021-07-19	United States
ORF7a_120_I	ORF7a	120	SRR15315143	27752	C	T	0,999486	2021-07-19	United States
ORF8_16_S	ORF8	16	SRR15315143	27940	T	C	0,999619	2021-07-19	United States
ORF8_118_NA	ORF8	118	SRR15315143	28247	A	-GATTTC	0,868265	2021-07-19	United States
ORF8_120_L	ORF8	120	SRR15315143	28253	C	A	0,970313	2021-07-19	United States
N_63_G	N	63	SRR15315143	28461	A	G	0,991053	2021-07-19	United States
N_203_M	N	203	SRR15315143	28881	G	T	0,999395	2021-07-19	United States
N_377_Y	N	377	SRR15315143	29402	G	T	0,998968	2021-07-19	United States
ORF1ab_1306_S	ORF1ab	1306	SRR15315148	4181	G	T	0,999367	2021-07-20	United States
ORF1ab_2046_L	ORF1ab	2046	SRR15315148	6402	C	T	0,998724	2021-07-20	United States
ORF1ab_2287_S	ORF1ab	2287	SRR15315148	7124	C	T	0,999782	2021-07-20	United States
ORF1ab_2930_L	ORF1ab	2930	SRR15315148	9053	G	T	0,999673	2021-07-20	United States
ORF1ab_3255_I	ORF1ab	3255	SRR15315148	10029	C	T	1	2021-07-20	United States
ORF1ab_3646_A	ORF1ab	3646	SRR15315148	11201	A	G	0,999428	2021-07-20	United States
ORF1ab_314_L	ORF1ab	314	SRR15315148	14408	C	T	0,999237	2021-07-20	United States
ORF1ab_662_S	ORF1ab	662	SRR15315148	15451	G	A	0,999326	2021-07-20	United States
ORF1ab_788_S	ORF1ab	788	SRR15315148	15829	G	T	0,0536626	2021-07-20	United States
ORF1ab_1000_L	ORF1ab	1000	SRR15315148	16466	C	T	0,999212	2021-07-20	United States
ORF1ab_1918_V	ORF1ab	1918	SRR15315148	19220	C	T	0,998758	2021-07-20	United States
S_19_R	S	19	SRR15315148	21618	C	G	0,99902	2021-07-20	United States
S_452_R	S	452	SRR15315148	22917	T	G	0,999447	2021-07-20	United States
S_478_K	S	478	SRR15315148	22995	C	A	0,999901	2021-07-20	United States
S_614_G	S	614	SRR15315148	23403	A	G	1	2021-07-20	United States
S_681_R	S	681	SRR15315148	23604	C	G	0,999751	2021-07-20	United States
S_950_N	S	950	SRR15315148	24410	G	A	0,95038	2021-07-20	United States
ORF3a_26_L	ORF3a	26	SRR15315148	25469	C	T	0,999369	2021-07-20	United States
ORF3a_239_Q	ORF3a	239	SRR15315148	26107	G	C	0,999377	2021-07-20	United States
M_82_T	M	82	SRR15315148	26767	T	C	0,999802	2021-07-20	United States
ORF7a_82_A	ORF7a	82	SRR15315148	27638	T	C	0,999445	2021-07-20	United States
ORF7a_120_I	ORF7a	120	SRR15315148	27752	C	T	0,998986	2021-07-20	United States
ORF7b_40_I	ORF7b	40	SRR15315148	27874	C	T	1	2021-07-20	United States
ORF8_118_NA	ORF8	118	SRR15315148	28247	A	-GATTTC	0,868657	2021-07-20	United States
ORF8_120_L	ORF8	120	SRR15315148	28253	C	A	0,988196	2021-07-20	United States
N_63_G	N	63	SRR15315148	28461	A	G	0,992506	2021-07-20	United States
N_203_M	N	203	SRR15315148	28881	G	T	1	2021-07-20	United States
N_215_C	N	215	SRR15315148	28916	G	T	1	2021-07-20	United States
N_377_Y	N	377	SRR15315148	29402	G	T	0,99945	2021-07-20	United States
ORF1ab_485_N	ORF1ab	485	SRR15315153	1719	G	A	0,99938	2021-07-20	United States
ORF1ab_767_K	ORF1ab	767	SRR15315153	2564	G	A	0,999887	2021-07-20	United States
ORF1ab_1228_G	ORF1ab	1228	SRR15315153	3948	A	G	0,999752	2021-07-20	United States
ORF1ab_1306_S	ORF1ab	1306	SRR15315153	4181	G	T	0,998632	2021-07-20	United States
ORF1ab_2046_L	ORF1ab	2046	SRR15315153	6402	C	T	0,999321	2021-07-20	United States
ORF1ab_2287_S	ORF1ab	2287	SRR15315153	7124	C	T	0,999588	2021-07-20	United States
ORF1ab_2930_L	ORF1ab	2930	SRR15315153	9053	G	T	0,999431	2021-07-20	United States
ORF1ab_3255_I	ORF1ab	3255	SRR15315153	10029	C	T	0,999475	2021-07-20	United States
ORF1ab_3646_A	ORF1ab	3646	SRR15315153	11201	A	G	0,999567	2021-07-20	United States
ORF1ab_3766_F	ORF1ab	3766	SRR15315153	11562	G	T	0,998898	2021-07-20	United States
ORF1ab_314_L	ORF1ab	314	SRR15315153	14408	C	T	0,999756	2021-07-20	United States
ORF1ab_662_S	ORF1ab	662	SRR15315153	15451	G	A	0,999295	2021-07-20	United States
ORF1ab_1000_L	ORF1ab	1000	SRR15315153	16466	C	T	0,999407	2021-07-20	United States
ORF1ab_1687_C	ORF1ab	1687	SRR15315153	18526	C	T	0,999503	2021-07-20	United States
ORF1ab_1918_V	ORF1ab	1918	SRR15315153	19220	C	T	0,99917	2021-07-20	United States
S_19_R	S	19	SRR15315153	21618	C	G	0,998409	2021-07-20	United States
S_452_R	S	452	SRR15315153	22917	T	G	0,999322	2021-07-20	United States
S_478_K	S	478	SRR15315153	22995	C	A	0,999401	2021-07-20	United States
S_494_L	S	494	SRR15315153	23043	C	T	0,999592	2021-07-20	United States
S_614_G	S	614	SRR15315153	23403	A	G	0,999733	2021-07-20	United States
S_681_R	S	681	SRR15315153	23604	C	G	1	2021-07-20	United States
S_950_N	S	950	SRR15315153	24410	G	A	0,952153	2021-07-20	United States
ORF3a_26_L	ORF3a	26	SRR15315153	25469	C	T	0,999869	2021-07-20	United States
ORF3a_239_Q	ORF3a	239	SRR15315153	26107	G	C	0,999811	2021-07-20	United States
M_82_T	M	82	SRR15315153	26767	T	C	0,999876	2021-07-20	United States
ORF7a_82_A	ORF7a	82	SRR15315153	27638	T	C	0,998967	2021-07-20	United States
ORF7a_120_I	ORF7a	120	SRR15315153	27752	C	T	0,998755	2021-07-20	United States
ORF7b_40_I	ORF7b	40	SRR15315153	27874	C	T	0,999718	2021-07-20	United States
ORF8_118_NA	ORF8	118	SRR15315153	28247	A	-GATTTC	0,865291	2021-07-20	United States
ORF8_120_L	ORF8	120	SRR15315153	28253	C	A	0,97318	2021-07-20	United States
N_63_G	N	63	SRR15315153	28461	A	G	0,992083	2021-07-20	United States
N_203_M	N	203	SRR15315153	28881	G	T	0,999366	2021-07-20	United States
N_215_C	N	215	SRR15315153	28916	G	T	1	2021-07-20	United States
N_377_Y	N	377	SRR15315153	29402	G	T	1	2021-07-20	United States
ORF1ab_82_NA	ORF1ab	82	SRR15315154	509	G	-GTCATGTTA	0,765398	2021-07-19	United States
ORF1ab_903_V	ORF1ab	903	SRR15315154	2973	C	T	0,99941	2021-07-19	United States
ORF1ab_1640_L	ORF1ab	1640	SRR15315154	5184	C	T	1	2021-07-19	United States
ORF1ab_3209_V	ORF1ab	3209	SRR15315154	9891	C	T	0,999822	2021-07-19	United States
ORF1ab_3718_A	ORF1ab	3718	SRR15315154	11418	T	C	0,999047	2021-07-19	United States
ORF1ab_3750_I	ORF1ab	3750	SRR15315154	11514	C	T	0,999695	2021-07-19	United States
ORF1ab_314_L	ORF1ab	314	SRR15315154	14408	C	T	0,999592	2021-07-19	United States
ORF1ab_662_S	ORF1ab	662	SRR15315154	15451	G	A	0,998634	2021-07-19	United States
ORF1ab_1000_L	ORF1ab	1000	SRR15315154	16466	C	T	0,999257	2021-07-19	United States
S_19_R	S	19	SRR15315154	21618	C	G	0,998424	2021-07-19	United States
S_452_R	S	452	SRR15315154	22917	T	G	0,999231	2021-07-19	United States
S_478_K	S	478	SRR15315154	22995	C	A	0,999465	2021-07-19	United States
S_614_G	S	614	SRR15315154	23403	A	G	0,998958	2021-07-19	United States
S_681_R	S	681	SRR15315154	23604	C	G	0,999893	2021-07-19	United States
S_950_N	S	950	SRR15315154	24410	G	A	0,943761	2021-07-19	United States
S_1179_N	S	1179	SRR15315154	25098	T	A	0,310606	2021-07-19	United States
S_1264_L	S	1264	SRR15315154	25352	G	T	0,999638	2021-07-19	United States
ORF3a_26_L	ORF3a	26	SRR15315154	25469	C	T	0,999177	2021-07-19	United States
M_82_T	M	82	SRR15315154	26767	T	C	0,999503	2021-07-19	United States
ORF6_48_N	ORF6	48	SRR15315154	27345	A	T	0,999858	2021-07-19	United States
ORF7a_82_A	ORF7a	82	SRR15315154	27638	T	C	0,999359	2021-07-19	United States
ORF7a_120_I	ORF7a	120	SRR15315154	27752	C	T	1	2021-07-19	United States
ORF8_118_NA	ORF8	118	SRR15315154	28247	A	-GATTTC	0,864017	2021-07-19	United States
ORF8_120_L	ORF8	120	SRR15315154	28253	C	A	0,969101	2021-07-19	United States
N_63_G	N	63	SRR15315154	28461	A	G	0,992146	2021-07-19	United States
N_203_M	N	203	SRR15315154	28881	G	T	1	2021-07-19	United States
N_377_Y	N	377	SRR15315154	29402	G	T	1	2021-07-19	United States
ORF1ab_564_R	ORF1ab	564	SRR15315156	1956	A	G	0,0879043	2021-07-20	United States
ORF1ab_1232_NA	ORF1ab	1232	SRR15315156	3961	C	-A	0,0577332	2021-07-20	United States
ORF1ab_1306_S	ORF1ab	1306	SRR15315156	4181	G	T	0,999626	2021-07-20	United States
ORF1ab_1453_G	ORF1ab	1453	SRR15315156	4623	T	G	0,0779583	2021-07-20	United States
ORF1ab_1688_S	ORF1ab	1688	SRR15315156	5328	T	C	0,0647168	2021-07-20	United States
ORF1ab_1927_NA	ORF1ab	1927	SRR15315156	6045	A	-T	0,0634058	2021-07-20	United States
ORF1ab_2046_L	ORF1ab	2046	SRR15315156	6402	C	T	0,999456	2021-07-20	United States
ORF1ab_2287_S	ORF1ab	2287	SRR15315156	7124	C	T	1	2021-07-20	United States
ORF1ab_2390_NA	ORF1ab	2390	SRR15315156	7433	T	-TTTA	0,073776	2021-07-20	United States
ORF1ab_2607_NA	ORF1ab	2607	SRR15315156	8084	G	-A	0,0693114	2021-07-20	United States
ORF1ab_2928_N	ORF1ab	2928	SRR15315156	9049	G	C	0,0962476	2021-07-20	United States
ORF1ab_2930_L	ORF1ab	2930	SRR15315156	9053	G	T	0,999873	2021-07-20	United States
ORF1ab_2932_NA	ORF1ab	2932	SRR15315156	9060	A	-TT	0,0893285	2021-07-20	United States
ORF1ab_3255_I	ORF1ab	3255	SRR15315156	10029	C	T	0,998853	2021-07-20	United States
ORF1ab_3646_A	ORF1ab	3646	SRR15315156	11201	A	G	0,99969	2021-07-20	United States
ORF1ab_3687_L	ORF1ab	3687	SRR15315156	11325	C	T	0,173538	2021-07-20	United States
ORF1ab_4210_G	ORF1ab	4210	SRR15315156	12894	A	G	0,0698825	2021-07-20	United States
ORF1ab_4374_S	ORF1ab	4374	SRR15315156	13385	G	A	0,0743559	2021-07-20	United States
ORF1ab_314_L	ORF1ab	314	SRR15315156	14408	C	T	0,999921	2021-07-20	United States
ORF1ab_532_K	ORF1ab	532	SRR15315156	15061	C	A	0,0757955	2021-07-20	United States
ORF1ab_662_S	ORF1ab	662	SRR15315156	15451	G	A	0,999723	2021-07-20	United States
ORF1ab_1000_L	ORF1ab	1000	SRR15315156	16466	C	T	0,999756	2021-07-20	United States
ORF1ab_1489_S	ORF1ab	1489	SRR15315156	17932	A	T	0,0635141	2021-07-20	United States
ORF1ab_1540_I	ORF1ab	1540	SRR15315156	18086	C	T	0,0702042	2021-07-20	United States
ORF1ab_1918_V	ORF1ab	1918	SRR15315156	19220	C	T	0,999023	2021-07-20	United States
ORF1ab_2172_NA	ORF1ab	2172	SRR15315156	19983	C	+T	0,0784029	2021-07-20	United States
S_19_R	S	19	SRR15315156	21618	C	G	1	2021-07-20	United States
S_297_NA	S	297	SRR15315156	22453	A	-G	0,0686682	2021-07-20	United States
S_298_K	S	298	SRR15315156	22454	G	A	0,105012	2021-07-20	United States
S_452_R	S	452	SRR15315156	22917	T	G	0,999469	2021-07-20	United States
S_478_K	S	478	SRR15315156	22995	C	A	1	2021-07-20	United States
S_614_G	S	614	SRR15315156	23403	A	G	0,999576	2021-07-20	United States
S_681_R	S	681	SRR15315156	23604	C	G	1	2021-07-20	United States
S_950_N	S	950	SRR15315156	24410	G	A	0,849046	2021-07-20	United States
ORF3a_26_L	ORF3a	26	SRR15315156	25469	C	T	0,999704	2021-07-20	United States
ORF3a_239_Q	ORF3a	239	SRR15315156	26107	G	C	1	2021-07-20	United States
M_82_T	M	82	SRR15315156	26767	T	C	0,999726	2021-07-20	United States
ORF7a_82_A	ORF7a	82	SRR15315156	27638	T	C	1	2021-07-20	United States
ORF7a_120_I	ORF7a	120	SRR15315156	27752	C	T	0,997704	2021-07-20	United States
ORF7b_40_I	ORF7b	40	SRR15315156	27874	C	T	0,999089	2021-07-20	United States
ORF8_118_NA	ORF8	118	SRR15315156	28247	A	-GATTTC	0,872905	2021-07-20	United States
ORF8_120_L	ORF8	120	SRR15315156	28253	C	A	0,989662	2021-07-20	United States
N_63_G	N	63	SRR15315156	28461	A	G	0,988148	2021-07-20	United States
N_377_Y	N	377	SRR15315156	29402	G	T	1	2021-07-20	United States
ORF1ab_474_S	ORF1ab	474	SRR15315160	1685	G	T	0,999238	2021-07-19	United States
ORF1ab_723_F	ORF1ab	723	SRR15315160	2433	C	T	0,998861	2021-07-19	United States
ORF1ab_1055_A	ORF1ab	1055	SRR15315160	3428	A	G	0,999698	2021-07-19	United States
ORF1ab_1538_I	ORF1ab	1538	SRR15315160	4878	C	T	0,999266	2021-07-19	United States
ORF1ab_3255_I	ORF1ab	3255	SRR15315160	10029	C	T	0,999624	2021-07-19	United States
ORF1ab_3729_R	ORF1ab	3729	SRR15315160	11451	A	G	0,999506	2021-07-19	United States
ORF1ab_314_L	ORF1ab	314	SRR15315160	14408	C	T	0,999384	2021-07-19	United States
ORF1ab_1095_H	ORF1ab	1095	SRR15315160	16751	C	A	0,999641	2021-07-19	United States
ORF1ab_1342_S	ORF1ab	1342	SRR15315160	17491	C	T	0,999675	2021-07-19	United States
ORF1ab_1649_F	ORF1ab	1649	SRR15315160	18412	G	T	0,999611	2021-07-19	United States
S_95_I	S	95	SRR15315160	21846	C	T	1	2021-07-19	United States
S_143_NA	S	143	SRR15315160	21990	T	+TAC	0,849322	2021-07-19	United States
S_346_K	S	346	SRR15315160	22599	G	A	0,999433	2021-07-19	United States
S_417_N	S	417	SRR15315160	22813	G	T	0,997737	2021-07-19	United States
S_484_K	S	484	SRR15315160	23012	G	A	1	2021-07-19	United States
S_501_Y	S	501	SRR15315160	23063	A	T	1	2021-07-19	United States
S_614_G	S	614	SRR15315160	23403	A	G	0,999821	2021-07-19	United States
S_681_H	S	681	SRR15315160	23604	C	A	0,999466	2021-07-19	United States
S_950_N	S	950	SRR15315160	24410	G	A	0,953548	2021-07-19	United States
ORF3a_57_H	ORF3a	57	SRR15315160	25563	G	T	0,999765	2021-07-19	United States
ORF3a_255_NA	ORF3a	255	SRR15315160	26157	T	-GTTA	0,927109	2021-07-19	United States
ORF8_11_K	ORF8	11	SRR15315160	27925	C	A	0,999849	2021-07-19	United States
ORF8_38_S	ORF8	38	SRR15315160	28005	C	T	0,99926	2021-07-19	United States
ORF8_67_F	ORF8	67	SRR15315160	28093	C	T	0,966954	2021-07-19	United States
N_205_I	N	205	SRR15315160	28887	C	T	0,999631	2021-07-19	United States
ORF1ab_1306_S	ORF1ab	1306	SRR15315163	4181	G	T	0,979111	2021-07-19	United States
ORF1ab_2046_L	ORF1ab	2046	SRR15315163	6402	C	T	0,977935	2021-07-19	United States
ORF1ab_2287_S	ORF1ab	2287	SRR15315163	7124	C	T	0,99925	2021-07-19	United States
ORF1ab_2930_L	ORF1ab	2930	SRR15315163	9053	G	T	0,982748	2021-07-19	United States
ORF1ab_3255_I	ORF1ab	3255	SRR15315163	10029	C	T	0,984155	2021-07-19	United States
ORF1ab_3646_A	ORF1ab	3646	SRR15315163	11201	A	G	0,977556	2021-07-19	United States
ORF1ab_314_L	ORF1ab	314	SRR15315163	14408	C	T	0,999521	2021-07-19	United States
ORF1ab_662_S	ORF1ab	662	SRR15315163	15451	G	A	0,999647	2021-07-19	United States
ORF1ab_1000_L	ORF1ab	1000	SRR15315163	16466	C	T	0,99937	2021-07-19	United States
ORF1ab_1918_V	ORF1ab	1918	SRR15315163	19220	C	T	0,977544	2021-07-19	United States
S_19_R	S	19	SRR15315163	21618	C	G	0,998954	2021-07-19	United States
S_452_R	S	452	SRR15315163	22917	T	G	0,998974	2021-07-19	United States
S_478_K	S	478	SRR15315163	22995	C	A	0,999651	2021-07-19	United States
S_614_G	S	614	SRR15315163	23403	A	G	0,99948	2021-07-19	United States
S_681_R	S	681	SRR15315163	23604	C	G	0,999243	2021-07-19	United States
S_950_N	S	950	SRR15315163	24410	G	A	0,947001	2021-07-19	United States
ORF3a_26_L	ORF3a	26	SRR15315163	25469	C	T	0,999749	2021-07-19	United States
ORF3a_239_Q	ORF3a	239	SRR15315163	26107	G	C	0,980953	2021-07-19	United States
M_82_T	M	82	SRR15315163	26767	T	C	0,999613	2021-07-19	United States
ORF7a_82_A	ORF7a	82	SRR15315163	27638	T	C	0,998867	2021-07-19	United States
ORF7a_120_I	ORF7a	120	SRR15315163	27752	C	T	0,999731	2021-07-19	United States
ORF7b_40_I	ORF7b	40	SRR15315163	27874	C	T	0,975177	2021-07-19	United States
ORF8_118_NA	ORF8	118	SRR15315163	28247	A	-GATTTC	0,874493	2021-07-19	United States
ORF8_120_L	ORF8	120	SRR15315163	28253	C	A	0,994681	2021-07-19	United States
N_63_G	N	63	SRR15315163	28461	A	G	0,992811	2021-07-19	United States
N_203_M	N	203	SRR15315163	28881	G	T	1	2021-07-19	United States
N_215_C	N	215	SRR15315163	28916	G	T	0,97423	2021-07-19	United States
N_377_Y	N	377	SRR15315163	29402	G	T	1	2021-07-19	United States
ORF1ab_82_NA	ORF1ab	82	SRR15315176	509	G	-GTCATGTTA	0,776987	2021-07-19	United States
ORF1ab_1306_S	ORF1ab	1306	SRR15315176	4181	G	T	0,998982	2021-07-19	United States
ORF1ab_2046_L	ORF1ab	2046	SRR15315176	6402	C	T	0,999675	2021-07-19	United States
ORF1ab_2287_S	ORF1ab	2287	SRR15315176	7124	C	T	0,999702	2021-07-19	United States
ORF1ab_2930_L	ORF1ab	2930	SRR15315176	9053	G	T	0,999892	2021-07-19	United States
ORF1ab_3255_I	ORF1ab	3255	SRR15315176	10029	C	T	0,999817	2021-07-19	United States
ORF1ab_3646_A	ORF1ab	3646	SRR15315176	11201	A	G	0,999227	2021-07-19	United States
ORF1ab_3731_V	ORF1ab	3731	SRR15315176	11456	A	G	0,999527	2021-07-19	United States
ORF1ab_314_L	ORF1ab	314	SRR15315176	14408	C	T	0,999417	2021-07-19	United States
ORF1ab_662_S	ORF1ab	662	SRR15315176	15451	G	A	0,999232	2021-07-19	United States
ORF1ab_1000_L	ORF1ab	1000	SRR15315176	16466	C	T	0,999152	2021-07-19	United States
ORF1ab_1918_V	ORF1ab	1918	SRR15315176	19220	C	T	0,998012	2021-07-19	United States
S_19_R	S	19	SRR15315176	21618	C	G	0,998748	2021-07-19	United States
S_452_R	S	452	SRR15315176	22917	T	G	0,999486	2021-07-19	United States
S_478_K	S	478	SRR15315176	22995	C	A	0,999709	2021-07-19	United States
S_614_G	S	614	SRR15315176	23403	A	G	0,999378	2021-07-19	United States
S_681_R	S	681	SRR15315176	23604	C	G	0,999425	2021-07-19	United States
S_950_N	S	950	SRR15315176	24410	G	A	0,947658	2021-07-19	United States
ORF3a_26_L	ORF3a	26	SRR15315176	25469	C	T	0,99953	2021-07-19	United States
ORF3a_131_C	ORF3a	131	SRR15315176	25785	G	T	0,99957	2021-07-19	United States
M_82_T	M	82	SRR15315176	26767	T	C	0,999893	2021-07-19	United States
ORF7a_82_A	ORF7a	82	SRR15315176	27638	T	C	0,999151	2021-07-19	United States
ORF7a_120_I	ORF7a	120	SRR15315176	27752	C	T	0,999783	2021-07-19	United States
ORF7b_40_I	ORF7b	40	SRR15315176	27874	C	T	1	2021-07-19	United States
ORF8_118_NA	ORF8	118	SRR15315176	28247	A	-GATTTC	0,870393	2021-07-19	United States
ORF8_120_L	ORF8	120	SRR15315176	28253	C	A	0,954688	2021-07-19	United States
N_63_G	N	63	SRR15315176	28461	A	G	0,992172	2021-07-19	United States
N_203_M	N	203	SRR15315176	28881	G	T	1	2021-07-19	United States
N_215_C	N	215	SRR15315176	28916	G	T	1	2021-07-19	United States
N_377_Y	N	377	SRR15315176	29402	G	T	1	2021-07-19	United States
ORF1ab_1306_S	ORF1ab	1306	SRR15315181	4181	G	T	0,998657	2021-07-19	United States
ORF1ab_2046_L	ORF1ab	2046	SRR15315181	6402	C	T	0,99875	2021-07-19	United States
ORF1ab_2287_S	ORF1ab	2287	SRR15315181	7124	C	T	0,99891	2021-07-19	United States
ORF1ab_2930_L	ORF1ab	2930	SRR15315181	9053	G	T	0,999563	2021-07-19	United States
ORF1ab_3255_I	ORF1ab	3255	SRR15315181	10029	C	T	0,999387	2021-07-19	United States
ORF1ab_3522_L	ORF1ab	3522	SRR15315181	10829	A	C	0,999657	2021-07-19	United States
ORF1ab_3646_A	ORF1ab	3646	SRR15315181	11201	A	G	0,999559	2021-07-19	United States
ORF1ab_3731_V	ORF1ab	3731	SRR15315181	11456	A	G	0,999278	2021-07-19	United States
ORF1ab_314_L	ORF1ab	314	SRR15315181	14408	C	T	0,999743	2021-07-19	United States
ORF1ab_662_S	ORF1ab	662	SRR15315181	15451	G	A	0,999378	2021-07-19	United States
ORF1ab_1000_L	ORF1ab	1000	SRR15315181	16466	C	T	0,999694	2021-07-19	United States
ORF1ab_1052_K	ORF1ab	1052	SRR15315181	16622	G	A	0,999633	2021-07-19	United States
ORF1ab_1918_V	ORF1ab	1918	SRR15315181	19220	C	T	0,998464	2021-07-19	United States
S_19_R	S	19	SRR15315181	21618	C	G	0,999727	2021-07-19	United States
S_452_R	S	452	SRR15315181	22917	T	G	1	2021-07-19	United States
S_478_K	S	478	SRR15315181	22995	C	A	0,999644	2021-07-19	United States
S_614_G	S	614	SRR15315181	23403	A	G	0,999747	2021-07-19	United States
S_681_R	S	681	SRR15315181	23604	C	G	0,999513	2021-07-19	United States
S_950_N	S	950	SRR15315181	24410	G	A	0,938235	2021-07-19	United States
ORF3a_26_L	ORF3a	26	SRR15315181	25469	C	T	0,999212	2021-07-19	United States
M_82_T	M	82	SRR15315181	26767	T	C	1	2021-07-19	United States
ORF7a_82_A	ORF7a	82	SRR15315181	27638	T	C	0,999171	2021-07-19	United States
ORF7a_120_I	ORF7a	120	SRR15315181	27752	C	T	1	2021-07-19	United States
ORF7b_40_I	ORF7b	40	SRR15315181	27874	C	T	1	2021-07-19	United States
ORF8_118_NA	ORF8	118	SRR15315181	28247	A	-GATTTC	0,866704	2021-07-19	United States
ORF8_120_L	ORF8	120	SRR15315181	28253	C	A	0,976562	2021-07-19	United States
N_63_G	N	63	SRR15315181	28461	A	G	0,992537	2021-07-19	United States
N_203_M	N	203	SRR15315181	28881	G	T	1	2021-07-19	United States
N_215_C	N	215	SRR15315181	28916	G	T	0,995455	2021-07-19	United States
N_377_Y	N	377	SRR15315181	29402	G	T	0,998282	2021-07-19	United States
ORF1ab_1306_S	ORF1ab	1306	SRR15315183	4181	G	T	0,999093	2021-07-19	United States
ORF1ab_2046_L	ORF1ab	2046	SRR15315183	6402	C	T	0,998822	2021-07-19	United States
ORF1ab_2287_S	ORF1ab	2287	SRR15315183	7124	C	T	0,999554	2021-07-19	United States
ORF1ab_2930_L	ORF1ab	2930	SRR15315183	9053	G	T	0,99979	2021-07-19	United States
ORF1ab_3255_I	ORF1ab	3255	SRR15315183	10029	C	T	0,999694	2021-07-19	United States
ORF1ab_3646_A	ORF1ab	3646	SRR15315183	11201	A	G	0,998764	2021-07-19	United States
ORF1ab_314_L	ORF1ab	314	SRR15315183	14408	C	T	0,999388	2021-07-19	United States
ORF1ab_662_S	ORF1ab	662	SRR15315183	15451	G	A	0,998954	2021-07-19	United States
ORF1ab_1000_L	ORF1ab	1000	SRR15315183	16466	C	T	0,999465	2021-07-19	United States
ORF1ab_1918_V	ORF1ab	1918	SRR15315183	19220	C	T	0,99909	2021-07-19	United States
S_19_R	S	19	SRR15315183	21618	C	G	0,999455	2021-07-19	United States
S_452_R	S	452	SRR15315183	22917	T	G	0,999146	2021-07-19	United States
S_478_K	S	478	SRR15315183	22995	C	A	0,999225	2021-07-19	United States
S_614_G	S	614	SRR15315183	23403	A	G	0,999388	2021-07-19	United States
S_681_R	S	681	SRR15315183	23604	C	G	0,999632	2021-07-19	United States
S_950_N	S	950	SRR15315183	24410	G	A	0,951814	2021-07-19	United States
ORF3a_26_L	ORF3a	26	SRR15315183	25469	C	T	0,999524	2021-07-19	United States
ORF3a_239_Q	ORF3a	239	SRR15315183	26107	G	C	1	2021-07-19	United States
M_82_T	M	82	SRR15315183	26767	T	C	0,999668	2021-07-19	United States
ORF7a_82_A	ORF7a	82	SRR15315183	27638	T	C	0,999477	2021-07-19	United States
ORF7a_120_I	ORF7a	120	SRR15315183	27752	C	T	0,999656	2021-07-19	United States
ORF7b_40_I	ORF7b	40	SRR15315183	27874	C	T	0,99874	2021-07-19	United States
ORF8_118_NA	ORF8	118	SRR15315183	28247	A	-GATTTC	0,869478	2021-07-19	United States
ORF8_120_L	ORF8	120	SRR15315183	28253	C	A	0,975124	2021-07-19	United States
N_63_G	N	63	SRR15315183	28461	A	G	0,992071	2021-07-19	United States
N_203_M	N	203	SRR15315183	28881	G	T	0,999106	2021-07-19	United States
N_215_C	N	215	SRR15315183	28916	G	T	0,999115	2021-07-19	United States
N_289_R	N	289	SRR15315183	29139	A	G	0,897135	2021-07-19	United States
N_377_Y	N	377	SRR15315183	29402	G	T	1	2021-07-19	United States
ORF1ab_492_R	ORF1ab	492	SRR15315186	1740	A	G	0,0646724	2021-07-20	United States
ORF1ab_1306_S	ORF1ab	1306	SRR15315186	4181	G	T	0,998816	2021-07-20	United States
ORF1ab_2046_L	ORF1ab	2046	SRR15315186	6402	C	T	0,999072	2021-07-20	United States
ORF1ab_2287_S	ORF1ab	2287	SRR15315186	7124	C	T	0,999353	2021-07-20	United States
ORF1ab_2293_N	ORF1ab	2293	SRR15315186	7143	G	A	0,30635	2021-07-20	United States
ORF1ab_2930_L	ORF1ab	2930	SRR15315186	9053	G	T	0,999886	2021-07-20	United States
ORF1ab_3255_I	ORF1ab	3255	SRR15315186	10029	C	T	0,99859	2021-07-20	United States
ORF1ab_3646_A	ORF1ab	3646	SRR15315186	11201	A	G	0,998531	2021-07-20	United States
ORF1ab_314_L	ORF1ab	314	SRR15315186	14408	C	T	0,999141	2021-07-20	United States
ORF1ab_662_S	ORF1ab	662	SRR15315186	15451	G	A	0,99882	2021-07-20	United States
ORF1ab_1000_L	ORF1ab	1000	SRR15315186	16466	C	T	0,999111	2021-07-20	United States
ORF1ab_1918_V	ORF1ab	1918	SRR15315186	19220	C	T	0,998514	2021-07-20	United States
S_19_R	S	19	SRR15315186	21618	C	G	0,999348	2021-07-20	United States
S_452_R	S	452	SRR15315186	22917	T	G	0,999564	2021-07-20	United States
S_478_K	S	478	SRR15315186	22995	C	A	0,999804	2021-07-20	United States
S_614_G	S	614	SRR15315186	23403	A	G	0,999133	2021-07-20	United States
S_681_R	S	681	SRR15315186	23604	C	G	0,999601	2021-07-20	United States
S_950_N	S	950	SRR15315186	24410	G	A	0,948324	2021-07-20	United States
ORF3a_26_L	ORF3a	26	SRR15315186	25469	C	T	0,999069	2021-07-20	United States
ORF3a_78_Y	ORF3a	78	SRR15315186	25624	C	T	0,21437	2021-07-20	United States
ORF3a_239_Q	ORF3a	239	SRR15315186	26107	G	C	0,999862	2021-07-20	United States
M_82_T	M	82	SRR15315186	26767	T	C	0,999611	2021-07-20	United States
ORF7a_82_A	ORF7a	82	SRR15315186	27638	T	C	0,9987	2021-07-20	United States
ORF7a_120_I	ORF7a	120	SRR15315186	27752	C	T	0,999865	2021-07-20	United States
ORF7b_40_I	ORF7b	40	SRR15315186	27874	C	T	0,999764	2021-07-20	United States
ORF8_118_NA	ORF8	118	SRR15315186	28247	A	-GATTTC	0,866111	2021-07-20	United States
ORF8_120_L	ORF8	120	SRR15315186	28253	C	A	0,993617	2021-07-20	United States
N_63_G	N	63	SRR15315186	28461	A	G	0,989	2021-07-20	United States
N_203_M	N	203	SRR15315186	28881	G	T	1	2021-07-20	United States
N_215_C	N	215	SRR15315186	28916	G	T	1	2021-07-20	United States
N_377_Y	N	377	SRR15315186	29402	G	T	0,998162	2021-07-20	United States
ORF1ab_1306_S	ORF1ab	1306	SRR15315212	4181	G	T	0,999042	2021-07-21	United States
ORF1ab_2046_L	ORF1ab	2046	SRR15315212	6402	C	T	0,99971	2021-07-21	United States
ORF1ab_2287_S	ORF1ab	2287	SRR15315212	7124	C	T	0,999677	2021-07-21	United States
ORF1ab_2554_V	ORF1ab	2554	SRR15315212	7926	C	T	0,850053	2021-07-21	United States
ORF1ab_2930_L	ORF1ab	2930	SRR15315212	9053	G	T	0,999848	2021-07-21	United States
ORF1ab_3255_I	ORF1ab	3255	SRR15315212	10029	C	T	0,999234	2021-07-21	United States
ORF1ab_3646_A	ORF1ab	3646	SRR15315212	11201	A	G	0,998933	2021-07-21	United States
ORF1ab_4179_K	ORF1ab	4179	SRR15315212	12801	G	A	0,134774	2021-07-21	United States
ORF1ab_183_V	ORF1ab	183	SRR15315212	14014	T	G	0,844244	2021-07-21	United States
ORF1ab_314_L	ORF1ab	314	SRR15315212	14408	C	T	0,999359	2021-07-21	United States
ORF1ab_662_S	ORF1ab	662	SRR15315212	15451	G	A	0,999249	2021-07-21	United States
ORF1ab_1000_L	ORF1ab	1000	SRR15315212	16466	C	T	0,999088	2021-07-21	United States
ORF1ab_1918_V	ORF1ab	1918	SRR15315212	19220	C	T	0,997001	2021-07-21	United States
ORF1ab_2523_F	ORF1ab	2523	SRR15315212	21034	C	T	0,0625083	2021-07-21	United States
S_19_R	S	19	SRR15315212	21618	C	G	0,9992	2021-07-21	United States
S_156_NA	S	156	SRR15315212	22028	G	-AGTTCA	0,966777	2021-07-21	United States
S_452_R	S	452	SRR15315212	22917	T	G	0,99929	2021-07-21	United States
S_478_K	S	478	SRR15315212	22995	C	A	0,999728	2021-07-21	United States
S_614_G	S	614	SRR15315212	23403	A	G	0,998676	2021-07-21	United States
S_681_R	S	681	SRR15315212	23604	C	G	0,999198	2021-07-21	United States
S_950_N	S	950	SRR15315212	24410	G	A	0,955042	2021-07-21	United States
ORF3a_26_L	ORF3a	26	SRR15315212	25469	C	T	0,999588	2021-07-21	United States
ORF3a_239_Q	ORF3a	239	SRR15315212	26107	G	C	0,143157	2021-07-21	United States
M_82_T	M	82	SRR15315212	26767	T	C	0,99958	2021-07-21	United States
ORF7a_82_A	ORF7a	82	SRR15315212	27638	T	C	0,999451	2021-07-21	United States
ORF7a_120_I	ORF7a	120	SRR15315212	27752	C	T	0,999641	2021-07-21	United States
ORF7b_40_I	ORF7b	40	SRR15315212	27874	C	T	0,999462	2021-07-21	United States
ORF8_118_NA	ORF8	118	SRR15315212	28247	A	-GATTTC	0,870241	2021-07-21	United States
ORF8_120_L	ORF8	120	SRR15315212	28253	C	A	0,985294	2021-07-21	United States
N_63_G	N	63	SRR15315212	28461	A	G	0,989158	2021-07-21	United States
N_203_M	N	203	SRR15315212	28881	G	T	0,998028	2021-07-21	United States
N_215_C	N	215	SRR15315212	28916	G	T	0,99899	2021-07-21	United States
N_377_Y	N	377	SRR15315212	29402	G	T	0,999615	2021-07-21	United States
ORF1ab_1306_S	ORF1ab	1306	SRR15315220	4181	G	T	0,999735	2021-07-21	United States
ORF1ab_1565_A	ORF1ab	1565	SRR15315220	4959	T	C	0,990153	2021-07-21	United States
ORF1ab_2046_L	ORF1ab	2046	SRR15315220	6402	C	T	0,999326	2021-07-21	United States
ORF1ab_2287_S	ORF1ab	2287	SRR15315220	7124	C	T	1	2021-07-21	United States
ORF1ab_2930_L	ORF1ab	2930	SRR15315220	9053	G	T	0,999679	2021-07-21	United States
ORF1ab_3255_I	ORF1ab	3255	SRR15315220	10029	C	T	0,999153	2021-07-21	United States
ORF1ab_3602_NA	ORF1ab	3602	SRR15315220	11071	G	+T	0,0546218	2021-07-21	United States
ORF1ab_3646_A	ORF1ab	3646	SRR15315220	11201	A	G	0,998434	2021-07-21	United States
ORF1ab_314_L	ORF1ab	314	SRR15315220	14408	C	T	0,999492	2021-07-21	United States
ORF1ab_662_S	ORF1ab	662	SRR15315220	15451	G	A	0,998858	2021-07-21	United States
ORF1ab_1000_L	ORF1ab	1000	SRR15315220	16466	C	T	0,999136	2021-07-21	United States
ORF1ab_1026_F	ORF1ab	1026	SRR15315220	16543	G	T	0,99917	2021-07-21	United States
ORF1ab_1918_V	ORF1ab	1918	SRR15315220	19220	C	T	0,99515	2021-07-21	United States
S_19_R	S	19	SRR15315220	21618	C	G	0,999273	2021-07-21	United States
S_156_NA	S	156	SRR15315220	22028	G	-AGTTCA	0,96	2021-07-21	United States
S_452_R	S	452	SRR15315220	22917	T	G	0,999019	2021-07-21	United States
S_478_K	S	478	SRR15315220	22995	C	A	0,99974	2021-07-21	United States
S_614_G	S	614	SRR15315220	23403	A	G	0,999577	2021-07-21	United States
S_681_R	S	681	SRR15315220	23604	C	G	0,998903	2021-07-21	United States
S_950_N	S	950	SRR15315220	24410	G	A	0,954502	2021-07-21	United States
ORF3a_26_L	ORF3a	26	SRR15315220	25469	C	T	0,999782	2021-07-21	United States
ORF3a_239_Q	ORF3a	239	SRR15315220	26107	G	C	0,999354	2021-07-21	United States
M_82_T	M	82	SRR15315220	26767	T	C	1	2021-07-21	United States
ORF7a_82_A	ORF7a	82	SRR15315220	27638	T	C	0,999422	2021-07-21	United States
ORF7a_120_I	ORF7a	120	SRR15315220	27752	C	T	0,999454	2021-07-21	United States
ORF7b_40_I	ORF7b	40	SRR15315220	27874	C	T	0,999182	2021-07-21	United States
ORF8_118_NA	ORF8	118	SRR15315220	28247	A	-GATTTC	0,877464	2021-07-21	United States
ORF8_120_L	ORF8	120	SRR15315220	28253	C	A	0,966154	2021-07-21	United States
N_63_G	N	63	SRR15315220	28461	A	G	0,988128	2021-07-21	United States
N_203_M	N	203	SRR15315220	28881	G	T	1	2021-07-21	United States
N_215_C	N	215	SRR15315220	28916	G	T	0,997904	2021-07-21	United States
N_377_Y	N	377	SRR15315220	29402	G	T	0,998731	2021-07-21	United States
ORF1ab_1640_L	ORF1ab	1640	SRR15315221	5184	C	T	1	2021-07-22	United States
ORF1ab_1991_I	ORF1ab	1991	SRR15315221	6236	G	A	1	2021-07-22	United States
ORF1ab_2144_L	ORF1ab	2144	SRR15315221	6696	C	T	0,0914179	2021-07-22	United States
ORF1ab_3209_V	ORF1ab	3209	SRR15315221	9891	C	T	0,998975	2021-07-22	United States
ORF1ab_3718_A	ORF1ab	3718	SRR15315221	11418	T	C	0,998865	2021-07-22	United States
ORF1ab_3750_I	ORF1ab	3750	SRR15315221	11514	C	T	0,999425	2021-07-22	United States
ORF1ab_4223_H	ORF1ab	4223	SRR15315221	12933	C	A	0,999701	2021-07-22	United States
ORF1ab_314_L	ORF1ab	314	SRR15315221	14408	C	T	0,999519	2021-07-22	United States
ORF1ab_662_S	ORF1ab	662	SRR15315221	15451	G	A	0,99976	2021-07-22	United States
ORF1ab_1000_L	ORF1ab	1000	SRR15315221	16466	C	T	0,99931	2021-07-22	United States
S_19_R	S	19	SRR15315221	21618	C	G	0,998932	2021-07-22	United States
S_452_R	S	452	SRR15315221	22917	T	G	0,99954	2021-07-22	United States
S_478_K	S	478	SRR15315221	22995	C	A	1	2021-07-22	United States
S_614_G	S	614	SRR15315221	23403	A	G	0,999599	2021-07-22	United States
S_681_R	S	681	SRR15315221	23604	C	G	0,999592	2021-07-22	United States
S_950_N	S	950	SRR15315221	24410	G	A	0,933794	2021-07-22	United States
S_1205_R	S	1205	SRR15315221	25176	A	G	0,998551	2021-07-22	United States
ORF3a_26_L	ORF3a	26	SRR15315221	25469	C	T	0,999402	2021-07-22	United States
M_82_T	M	82	SRR15315221	26767	T	C	0,999751	2021-07-22	United States
ORF7a_82_A	ORF7a	82	SRR15315221	27638	T	C	1	2021-07-22	United States
ORF7a_120_I	ORF7a	120	SRR15315221	27752	C	T	0,999364	2021-07-22	United States
ORF8_118_NA	ORF8	118	SRR15315221	28247	A	-GATTTC	0,86143	2021-07-22	United States
ORF8_120_L	ORF8	120	SRR15315221	28253	C	A	0,952103	2021-07-22	United States
N_63_G	N	63	SRR15315221	28461	A	G	0,991108	2021-07-22	United States
N_203_M	N	203	SRR15315221	28881	G	T	1	2021-07-22	United States
N_377_Y	N	377	SRR15315221	29402	G	T	0,999355	2021-07-22	United States
ORF1ab_1306_S	ORF1ab	1306	SRR15315230	4181	G	T	0,999386	2021-07-21	United States
ORF1ab_2046_L	ORF1ab	2046	SRR15315230	6402	C	T	0,999574	2021-07-21	United States
ORF1ab_2165_W	ORF1ab	2165	SRR15315230	6760	T	G	0,996325	2021-07-21	United States
ORF1ab_2287_S	ORF1ab	2287	SRR15315230	7124	C	T	0,99917	2021-07-21	United States
ORF1ab_2930_L	ORF1ab	2930	SRR15315230	9053	G	T	1	2021-07-21	United States
ORF1ab_3255_I	ORF1ab	3255	SRR15315230	10029	C	T	0,999606	2021-07-21	United States
ORF1ab_3646_A	ORF1ab	3646	SRR15315230	11201	A	G	0,999157	2021-07-21	United States
ORF1ab_3731_V	ORF1ab	3731	SRR15315230	11456	A	G	0,999705	2021-07-21	United States
ORF1ab_314_L	ORF1ab	314	SRR15315230	14408	C	T	0,999405	2021-07-21	United States
ORF1ab_662_S	ORF1ab	662	SRR15315230	15451	G	A	0,998793	2021-07-21	United States
ORF1ab_1000_L	ORF1ab	1000	SRR15315230	16466	C	T	0,999573	2021-07-21	United States
ORF1ab_1570_S	ORF1ab	1570	SRR15315230	18175	C	T	0,999658	2021-07-21	United States
ORF1ab_1918_V	ORF1ab	1918	SRR15315230	19220	C	T	0,99534	2021-07-21	United States
S_19_R	S	19	SRR15315230	21618	C	G	0,99871	2021-07-21	United States
S_156_NA	S	156	SRR15315230	22028	G	-AGTTCA	0,99115	2021-07-21	United States
S_452_R	S	452	SRR15315230	22917	T	G	0,999131	2021-07-21	United States
S_478_K	S	478	SRR15315230	22995	C	A	0,999839	2021-07-21	United States
S_614_G	S	614	SRR15315230	23403	A	G	0,99985	2021-07-21	United States
S_681_R	S	681	SRR15315230	23604	C	G	0,999594	2021-07-21	United States
S_950_N	S	950	SRR15315230	24410	G	A	0,958143	2021-07-21	United States
ORF3a_26_L	ORF3a	26	SRR15315230	25469	C	T	0,999612	2021-07-21	United States
M_82_T	M	82	SRR15315230	26767	T	C	0,999796	2021-07-21	United States
ORF7a_82_A	ORF7a	82	SRR15315230	27638	T	C	0,999775	2021-07-21	United States
ORF7a_120_I	ORF7a	120	SRR15315230	27752	C	T	0,999788	2021-07-21	United States
ORF7b_40_I	ORF7b	40	SRR15315230	27874	C	T	0,999622	2021-07-21	United States
ORF8_118_NA	ORF8	118	SRR15315230	28247	A	-GATTTC	0,874609	2021-07-21	United States
ORF8_120_L	ORF8	120	SRR15315230	28253	C	A	0,976277	2021-07-21	United States
N_63_G	N	63	SRR15315230	28461	A	G	0,985384	2021-07-21	United States
N_203_M	N	203	SRR15315230	28881	G	T	1	2021-07-21	United States
N_215_C	N	215	SRR15315230	28916	G	T	1	2021-07-21	United States
N_377_Y	N	377	SRR15315230	29402	G	T	0,999334	2021-07-21	United States
ORF1ab_1306_S	ORF1ab	1306	SRR15315237	4181	G	T	0,998803	2021-07-21	United States
ORF1ab_1565_A	ORF1ab	1565	SRR15315237	4959	T	C	0,997949	2021-07-21	United States
ORF1ab_2046_L	ORF1ab	2046	SRR15315237	6402	C	T	0,999743	2021-07-21	United States
ORF1ab_2287_S	ORF1ab	2287	SRR15315237	7124	C	T	1	2021-07-21	United States
ORF1ab_2930_L	ORF1ab	2930	SRR15315237	9053	G	T	0,999699	2021-07-21	United States
ORF1ab_3255_I	ORF1ab	3255	SRR15315237	10029	C	T	0,9996	2021-07-21	United States
ORF1ab_3646_A	ORF1ab	3646	SRR15315237	11201	A	G	0,999383	2021-07-21	United States
ORF1ab_314_L	ORF1ab	314	SRR15315237	14408	C	T	0,999629	2021-07-21	United States
ORF1ab_662_S	ORF1ab	662	SRR15315237	15451	G	A	0,999771	2021-07-21	United States
ORF1ab_1000_L	ORF1ab	1000	SRR15315237	16466	C	T	0,999623	2021-07-21	United States
ORF1ab_1918_V	ORF1ab	1918	SRR15315237	19220	C	T	0,996976	2021-07-21	United States
S_19_R	S	19	SRR15315237	21618	C	G	1	2021-07-21	United States
S_452_R	S	452	SRR15315237	22917	T	G	0,999743	2021-07-21	United States
S_478_K	S	478	SRR15315237	22995	C	A	0,999717	2021-07-21	United States
S_614_G	S	614	SRR15315237	23403	A	G	0,999584	2021-07-21	United States
S_681_R	S	681	SRR15315237	23604	C	G	0,999096	2021-07-21	United States
S_950_N	S	950	SRR15315237	24410	G	A	0,944874	2021-07-21	United States
ORF3a_26_L	ORF3a	26	SRR15315237	25469	C	T	0,999771	2021-07-21	United States
ORF3a_239_Q	ORF3a	239	SRR15315237	26107	G	C	0,999347	2021-07-21	United States
M_82_T	M	82	SRR15315237	26767	T	C	0,99968	2021-07-21	United States
ORF7a_82_A	ORF7a	82	SRR15315237	27638	T	C	0,998744	2021-07-21	United States
ORF7a_120_I	ORF7a	120	SRR15315237	27752	C	T	1	2021-07-21	United States
ORF7b_40_I	ORF7b	40	SRR15315237	27874	C	T	1	2021-07-21	United States
ORF8_118_NA	ORF8	118	SRR15315237	28247	A	-GATTTC	0,872455	2021-07-21	United States
ORF8_120_L	ORF8	120	SRR15315237	28253	C	A	0,996466	2021-07-21	United States
N_63_G	N	63	SRR15315237	28461	A	G	0,987472	2021-07-21	United States
N_203_M	N	203	SRR15315237	28881	G	T	1	2021-07-21	United States
N_215_C	N	215	SRR15315237	28916	G	T	1	2021-07-21	United States
N_377_Y	N	377	SRR15315237	29402	G	T	0,998498	2021-07-21	United States
ORF1ab_1306_S	ORF1ab	1306	SRR15315239	4181	G	T	0,998238	2021-07-20	United States
ORF1ab_2046_L	ORF1ab	2046	SRR15315239	6402	C	T	0,999746	2021-07-20	United States
ORF1ab_2287_S	ORF1ab	2287	SRR15315239	7124	C	T	0,999595	2021-07-20	United States
ORF1ab_2930_L	ORF1ab	2930	SRR15315239	9053	G	T	1	2021-07-20	United States
ORF1ab_3255_I	ORF1ab	3255	SRR15315239	10029	C	T	1	2021-07-20	United States
ORF1ab_3646_A	ORF1ab	3646	SRR15315239	11201	A	G	0,998709	2021-07-20	United States
ORF1ab_314_L	ORF1ab	314	SRR15315239	14408	C	T	0,999316	2021-07-20	United States
ORF1ab_662_S	ORF1ab	662	SRR15315239	15451	G	A	0,999102	2021-07-20	United States
ORF1ab_1000_L	ORF1ab	1000	SRR15315239	16466	C	T	0,999412	2021-07-20	United States
ORF1ab_1918_V	ORF1ab	1918	SRR15315239	19220	C	T	0,997673	2021-07-20	United States
S_19_R	S	19	SRR15315239	21618	C	G	0,99937	2021-07-20	United States
S_452_R	S	452	SRR15315239	22917	T	G	0,999598	2021-07-20	United States
S_478_K	S	478	SRR15315239	22995	C	A	0,999552	2021-07-20	United States
S_522_V	S	522	SRR15315239	23127	C	T	0,998311	2021-07-20	United States
S_614_G	S	614	SRR15315239	23403	A	G	1	2021-07-20	United States
S_681_R	S	681	SRR15315239	23604	C	G	0,999282	2021-07-20	United States
S_950_N	S	950	SRR15315239	24410	G	A	0,94835	2021-07-20	United States
ORF3a_26_L	ORF3a	26	SRR15315239	25469	C	T	0,999014	2021-07-20	United States
ORF3a_239_Q	ORF3a	239	SRR15315239	26107	G	C	0,999332	2021-07-20	United States
M_82_T	M	82	SRR15315239	26767	T	C	0,999566	2021-07-20	United States
ORF6_21_A	ORF6	21	SRR15315239	27262	A	G	0,997157	2021-07-20	United States
ORF7a_82_A	ORF7a	82	SRR15315239	27638	T	C	1	2021-07-20	United States
ORF7a_120_I	ORF7a	120	SRR15315239	27752	C	T	1	2021-07-20	United States
ORF7b_40_I	ORF7b	40	SRR15315239	27874	C	T	0,999782	2021-07-20	United States
ORF8_118_NA	ORF8	118	SRR15315239	28247	A	-GATTTC	0,871558	2021-07-20	United States
ORF8_120_L	ORF8	120	SRR15315239	28253	C	A	0,979973	2021-07-20	United States
N_63_G	N	63	SRR15315239	28461	A	G	0,986212	2021-07-20	United States
N_203_M	N	203	SRR15315239	28881	G	T	1	2021-07-20	United States
N_215_C	N	215	SRR15315239	28916	G	T	1	2021-07-20	United States
N_377_Y	N	377	SRR15315239	29402	G	T	1	2021-07-20	United States
ORF1ab_1155_C	ORF1ab	1155	SRR15315245	3728	G	T	0,112245	2021-07-20	United States
ORF1ab_1306_S	ORF1ab	1306	SRR15315245	4181	G	T	0,999594	2021-07-20	United States
ORF1ab_1899_H	ORF1ab	1899	SRR15315245	5960	T	C	0,0750733	2021-07-20	United States
ORF1ab_2046_L	ORF1ab	2046	SRR15315245	6402	C	T	0,999372	2021-07-20	United States
ORF1ab_2287_S	ORF1ab	2287	SRR15315245	7124	C	T	0,999126	2021-07-20	United States
ORF1ab_2930_L	ORF1ab	2930	SRR15315245	9053	G	T	1	2021-07-20	United States
ORF1ab_3017_NA	ORF1ab	3017	SRR15315245	9314	G	+T	0,0802372	2021-07-20	United States
ORF1ab_3255_I	ORF1ab	3255	SRR15315245	10029	C	T	1	2021-07-20	United States
ORF1ab_3646_A	ORF1ab	3646	SRR15315245	11201	A	G	1	2021-07-20	United States
ORF1ab_314_L	ORF1ab	314	SRR15315245	14408	C	T	0,99963	2021-07-20	United States
ORF1ab_399_NA	ORF1ab	399	SRR15315245	14662	C	-A	0,0781311	2021-07-20	United States
ORF1ab_662_S	ORF1ab	662	SRR15315245	15451	G	A	0,999548	2021-07-20	United States
ORF1ab_1000_L	ORF1ab	1000	SRR15315245	16466	C	T	0,999504	2021-07-20	United States
ORF1ab_1855_E	ORF1ab	1855	SRR15315245	19032	C	A	0,162742	2021-07-20	United States
ORF1ab_1918_V	ORF1ab	1918	SRR15315245	19220	C	T	0,998748	2021-07-20	United States
S_19_R	S	19	SRR15315245	21618	C	G	0,998962	2021-07-20	United States
S_452_R	S	452	SRR15315245	22917	T	G	1	2021-07-20	United States
S_478_K	S	478	SRR15315245	22995	C	A	1	2021-07-20	United States
S_614_G	S	614	SRR15315245	23403	A	G	0,999935	2021-07-20	United States
S_681_R	S	681	SRR15315245	23604	C	G	0,999547	2021-07-20	United States
S_923_T	S	923	SRR15315245	24330	T	C	0,0697674	2021-07-20	United States
S_930_NA	S	930	SRR15315245	24351	C	-TA	0,0705128	2021-07-20	United States
S_950_N	S	950	SRR15315245	24410	G	A	0,949875	2021-07-20	United States
ORF3a_26_L	ORF3a	26	SRR15315245	25469	C	T	0,99966	2021-07-20	United States
ORF3a_239_Q	ORF3a	239	SRR15315245	26107	G	C	0,999599	2021-07-20	United States
M_82_T	M	82	SRR15315245	26767	T	C	0,999591	2021-07-20	United States
ORF7a_82_A	ORF7a	82	SRR15315245	27638	T	C	1	2021-07-20	United States
ORF7a_120_I	ORF7a	120	SRR15315245	27752	C	T	1	2021-07-20	United States
ORF7b_40_I	ORF7b	40	SRR15315245	27874	C	T	1	2021-07-20	United States
ORF8_118_NA	ORF8	118	SRR15315245	28247	A	-GATTTC	0,872422	2021-07-20	United States
ORF8_120_L	ORF8	120	SRR15315245	28253	C	A	0,992599	2021-07-20	United States
N_63_G	N	63	SRR15315245	28461	A	G	0,99366	2021-07-20	United States
N_256_*	N	256	SRR15315245	29039	A	T	0,0601077	2021-07-20	United States
N_259_Q	N	259	SRR15315245	29049	G	A	0,0536854	2021-07-20	United States
N_377_Y	N	377	SRR15315245	29402	G	T	1	2021-07-20	United States
ORF1ab_309_L	ORF1ab	309	SRR15315249	1191	C	T	0,999314	2021-07-21	United States
ORF1ab_538_A	ORF1ab	538	SRR15315249	1877	T	G	0,982095	2021-07-21	United States
ORF1ab_1640_L	ORF1ab	1640	SRR15315249	5184	C	T	0,998924	2021-07-21	United States
ORF1ab_3209_V	ORF1ab	3209	SRR15315249	9891	C	T	0,997954	2021-07-21	United States
ORF1ab_3718_A	ORF1ab	3718	SRR15315249	11418	T	C	0,999394	2021-07-21	United States
ORF1ab_314_L	ORF1ab	314	SRR15315249	14408	C	T	0,999887	2021-07-21	United States
ORF1ab_662_S	ORF1ab	662	SRR15315249	15451	G	A	0,998769	2021-07-21	United States
ORF1ab_1000_L	ORF1ab	1000	SRR15315249	16466	C	T	0,999718	2021-07-21	United States
ORF1ab_1570_L	ORF1ab	1570	SRR15315249	18176	C	T	0,999518	2021-07-21	United States
ORF1ab_1898_F	ORF1ab	1898	SRR15315249	19160	C	T	0,998709	2021-07-21	United States
ORF1ab_2183_Y	ORF1ab	2183	SRR15315249	20014	G	T	1	2021-07-21	United States
ORF1ab_2417_I	ORF1ab	2417	SRR15315249	20718	G	T	0,999464	2021-07-21	United States
S_19_R	S	19	SRR15315249	21618	C	G	0,998723	2021-07-21	United States
S_452_R	S	452	SRR15315249	22917	T	G	0,999292	2021-07-21	United States
S_478_K	S	478	SRR15315249	22995	C	A	1	2021-07-21	United States
S_614_G	S	614	SRR15315249	23403	A	G	0,999443	2021-07-21	United States
S_681_R	S	681	SRR15315249	23604	C	G	0,999811	2021-07-21	United States
S_950_N	S	950	SRR15315249	24410	G	A	0,963217	2021-07-21	United States
ORF3a_26_L	ORF3a	26	SRR15315249	25469	C	T	0,998896	2021-07-21	United States
M_82_T	M	82	SRR15315249	26767	T	C	0,999553	2021-07-21	United States
ORF7a_82_A	ORF7a	82	SRR15315249	27638	T	C	0,999574	2021-07-21	United States
ORF7a_116_F	ORF7a	116	SRR15315249	27739	C	T	0,999261	2021-07-21	United States
ORF7a_120_I	ORF7a	120	SRR15315249	27752	C	T	0,999253	2021-07-21	United States
ORF7b_33_V	ORF7b	33	SRR15315249	27853	A	T	0,96694	2021-07-21	United States
ORF8_118_NA	ORF8	118	SRR15315249	28247	A	-GATTTC	0,863672	2021-07-21	United States
ORF8_120_L	ORF8	120	SRR15315249	28253	C	A	0,997347	2021-07-21	United States
N_63_G	N	63	SRR15315249	28461	A	G	0,986201	2021-07-21	United States
N_203_M	N	203	SRR15315249	28881	G	T	1	2021-07-21	United States
N_377_Y	N	377	SRR15315249	29402	G	T	1	2021-07-21	United States
ORF1ab_1306_S	ORF1ab	1306	SRR15315254	4181	G	T	0,999154	2021-07-21	United States
ORF1ab_2046_L	ORF1ab	2046	SRR15315254	6402	C	T	0,99935	2021-07-21	United States
ORF1ab_2287_S	ORF1ab	2287	SRR15315254	7124	C	T	1	2021-07-21	United States
ORF1ab_2855_V	ORF1ab	2855	SRR15315254	8829	C	T	0,99947	2021-07-21	United States
ORF1ab_2930_L	ORF1ab	2930	SRR15315254	9053	G	T	1	2021-07-21	United States
ORF1ab_3255_I	ORF1ab	3255	SRR15315254	10029	C	T	1	2021-07-21	United States
ORF1ab_3646_A	ORF1ab	3646	SRR15315254	11201	A	G	0,999733	2021-07-21	United States
ORF1ab_4176_N	ORF1ab	4176	SRR15315254	12793	G	T	0,998812	2021-07-21	United States
ORF1ab_314_L	ORF1ab	314	SRR15315254	14408	C	T	0,998831	2021-07-21	United States
ORF1ab_662_S	ORF1ab	662	SRR15315254	15451	G	A	0,999284	2021-07-21	United States
ORF1ab_1000_L	ORF1ab	1000	SRR15315254	16466	C	T	0,999386	2021-07-21	United States
ORF1ab_1847_S	ORF1ab	1847	SRR15315254	19006	G	T	0,998597	2021-07-21	United States
ORF1ab_1918_V	ORF1ab	1918	SRR15315254	19220	C	T	0,996226	2021-07-21	United States
S_19_R	S	19	SRR15315254	21618	C	G	1	2021-07-21	United States
S_452_R	S	452	SRR15315254	22917	T	G	0,999468	2021-07-21	United States
S_478_K	S	478	SRR15315254	22995	C	A	0,999604	2021-07-21	United States
S_614_G	S	614	SRR15315254	23403	A	G	0,999909	2021-07-21	United States
S_675_H	S	675	SRR15315254	23587	G	C	0,99871	2021-07-21	United States
S_681_R	S	681	SRR15315254	23604	C	G	0,999546	2021-07-21	United States
S_950_N	S	950	SRR15315254	24410	G	A	0,952761	2021-07-21	United States
ORF3a_26_L	ORF3a	26	SRR15315254	25469	C	T	0,999017	2021-07-21	United States
M_82_T	M	82	SRR15315254	26767	T	C	0,999497	2021-07-21	United States
ORF7a_82_A	ORF7a	82	SRR15315254	27638	T	C	0,999489	2021-07-21	United States
ORF7a_120_I	ORF7a	120	SRR15315254	27752	C	T	0,999761	2021-07-21	United States
ORF7b_40_I	ORF7b	40	SRR15315254	27874	C	T	0,999851	2021-07-21	United States
ORF8_118_NA	ORF8	118	SRR15315254	28247	A	-GATTTC	0,870597	2021-07-21	United States
ORF8_120_L	ORF8	120	SRR15315254	28253	C	A	0,969101	2021-07-21	United States
N_63_G	N	63	SRR15315254	28461	A	G	0,990198	2021-07-21	United States
N_203_M	N	203	SRR15315254	28881	G	T	1	2021-07-21	United States
N_215_C	N	215	SRR15315254	28916	G	T	1	2021-07-21	United States
N_377_Y	N	377	SRR15315254	29402	G	T	0,999701	2021-07-21	United States
ORF1ab_1306_S	ORF1ab	1306	SRR15315265	4181	G	T	0,999789	2021-07-22	United States
ORF1ab_2046_L	ORF1ab	2046	SRR15315265	6402	C	T	0,999284	2021-07-22	United States
ORF1ab_2287_S	ORF1ab	2287	SRR15315265	7124	C	T	1	2021-07-22	United States
ORF1ab_2930_L	ORF1ab	2930	SRR15315265	9053	G	T	0,999808	2021-07-22	United States
ORF1ab_3255_I	ORF1ab	3255	SRR15315265	10029	C	T	1	2021-07-22	United States
ORF1ab_3646_A	ORF1ab	3646	SRR15315265	11201	A	G	0,9996	2021-07-22	United States
ORF1ab_314_L	ORF1ab	314	SRR15315265	14408	C	T	0,999738	2021-07-22	United States
ORF1ab_662_S	ORF1ab	662	SRR15315265	15451	G	A	0,999402	2021-07-22	United States
ORF1ab_1000_L	ORF1ab	1000	SRR15315265	16466	C	T	0,999423	2021-07-22	United States
ORF1ab_1918_V	ORF1ab	1918	SRR15315265	19220	C	T	0,998468	2021-07-22	United States
S_19_R	S	19	SRR15315265	21618	C	G	0,999773	2021-07-22	United States
S_452_R	S	452	SRR15315265	22917	T	G	0,999717	2021-07-22	United States
S_478_K	S	478	SRR15315265	22995	C	A	0,999798	2021-07-22	United States
S_614_G	S	614	SRR15315265	23403	A	G	0,999565	2021-07-22	United States
S_681_R	S	681	SRR15315265	23604	C	G	0,999742	2021-07-22	United States
S_950_N	S	950	SRR15315265	24410	G	A	0,929945	2021-07-22	United States
ORF3a_26_L	ORF3a	26	SRR15315265	25469	C	T	0,999318	2021-07-22	United States
ORF3a_239_Q	ORF3a	239	SRR15315265	26107	G	C	1	2021-07-22	United States
M_82_T	M	82	SRR15315265	26767	T	C	0,999744	2021-07-22	United States
ORF7a_82_A	ORF7a	82	SRR15315265	27638	T	C	0,999522	2021-07-22	United States
ORF7a_120_I	ORF7a	120	SRR15315265	27752	C	T	1	2021-07-22	United States
ORF7b_40_I	ORF7b	40	SRR15315265	27874	C	T	0,999708	2021-07-22	United States
ORF8_77_S	ORF8	77	SRR15315265	28122	G	A	0,999055	2021-07-22	United States
ORF8_118_NA	ORF8	118	SRR15315265	28247	A	-GATTTC	0,870946	2021-07-22	United States
ORF8_120_L	ORF8	120	SRR15315265	28253	C	A	0,976693	2021-07-22	United States
N_63_G	N	63	SRR15315265	28461	A	G	0,989312	2021-07-22	United States
N_203_M	N	203	SRR15315265	28881	G	T	1	2021-07-22	United States
N_215_C	N	215	SRR15315265	28916	G	T	1	2021-07-22	United States
N_377_Y	N	377	SRR15315265	29402	G	T	1	2021-07-22	United States
ORF1ab_257_T	ORF1ab	257	SRR15315270	1035	T	C	0,129346	2021-07-21	United States
ORF1ab_565_T	ORF1ab	565	SRR15315270	1958	G	A	0,111885	2021-07-21	United States
ORF1ab_1306_S	ORF1ab	1306	SRR15315270	4181	G	T	0,867619	2021-07-21	United States
ORF1ab_1565_A	ORF1ab	1565	SRR15315270	4959	T	C	0,858818	2021-07-21	United States
ORF1ab_1640_L	ORF1ab	1640	SRR15315270	5184	C	T	0,236495	2021-07-21	United States
ORF1ab_2046_L	ORF1ab	2046	SRR15315270	6402	C	T	0,857056	2021-07-21	United States
ORF1ab_2287_S	ORF1ab	2287	SRR15315270	7124	C	T	0,99236	2021-07-21	United States
ORF1ab_2930_L	ORF1ab	2930	SRR15315270	9053	G	T	0,868511	2021-07-21	United States
ORF1ab_3209_V	ORF1ab	3209	SRR15315270	9891	C	T	0,117373	2021-07-21	United States
ORF1ab_3255_I	ORF1ab	3255	SRR15315270	10029	C	T	0,872924	2021-07-21	United States
ORF1ab_3646_A	ORF1ab	3646	SRR15315270	11201	A	G	0,860624	2021-07-21	United States
ORF1ab_3718_A	ORF1ab	3718	SRR15315270	11418	T	C	0,0947331	2021-07-21	United States
ORF1ab_3750_I	ORF1ab	3750	SRR15315270	11514	C	T	0,112839	2021-07-21	United States
ORF1ab_314_L	ORF1ab	314	SRR15315270	14408	C	T	0,999782	2021-07-21	United States
ORF1ab_662_S	ORF1ab	662	SRR15315270	15451	G	A	0,999545	2021-07-21	United States
ORF1ab_1000_L	ORF1ab	1000	SRR15315270	16466	C	T	0,999028	2021-07-21	United States
ORF1ab_1404_M	ORF1ab	1404	SRR15315270	17678	C	T	0,192229	2021-07-21	United States
ORF1ab_1501_G	ORF1ab	1501	SRR15315270	17969	A	G	0,130032	2021-07-21	United States
ORF1ab_1918_V	ORF1ab	1918	SRR15315270	19220	C	T	0,860456	2021-07-21	United States
S_19_R	S	19	SRR15315270	21618	C	G	0,999676	2021-07-21	United States
S_222_V	S	222	SRR15315270	22227	C	T	0,127119	2021-07-21	United States
S_325_F	S	325	SRR15315270	22536	C	T	0,100012	2021-07-21	United States
S_452_R	S	452	SRR15315270	22917	T	G	0,999435	2021-07-21	United States
S_478_K	S	478	SRR15315270	22995	C	A	0,999799	2021-07-21	United States
S_614_G	S	614	SRR15315270	23403	A	G	0,998863	2021-07-21	United States
S_681_R	S	681	SRR15315270	23604	C	G	0,999623	2021-07-21	United States
S_950_N	S	950	SRR15315270	24410	G	A	0,962612	2021-07-21	United States
ORF3a_26_L	ORF3a	26	SRR15315270	25469	C	T	0,999279	2021-07-21	United States
ORF3a_224_C	ORF3a	224	SRR15315270	26062	G	T	0,12223	2021-07-21	United States
ORF3a_239_Q	ORF3a	239	SRR15315270	26107	G	C	0,872324	2021-07-21	United States
M_82_T	M	82	SRR15315270	26767	T	C	0,999685	2021-07-21	United States
M_197_N	M	197	SRR15315270	27112	G	A	0,122462	2021-07-21	United States
ORF7a_82_A	ORF7a	82	SRR15315270	27638	T	C	0,999687	2021-07-21	United States
ORF7a_120_I	ORF7a	120	SRR15315270	27752	C	T	0,999436	2021-07-21	United States
ORF7b_40_I	ORF7b	40	SRR15315270	27874	C	T	0,886521	2021-07-21	United States
ORF8_16_S	ORF8	16	SRR15315270	27940	T	C	0,109777	2021-07-21	United States
ORF8_118_NA	ORF8	118	SRR15315270	28247	A	-GATTTC	0,876477	2021-07-21	United States
ORF8_120_L	ORF8	120	SRR15315270	28253	C	A	0,986667	2021-07-21	United States
N_63_G	N	63	SRR15315270	28461	A	G	0,987155	2021-07-21	United States
N_203_M	N	203	SRR15315270	28881	G	T	0,994261	2021-07-21	United States
N_215_C	N	215	SRR15315270	28916	G	T	0,834783	2021-07-21	United States
N_377_Y	N	377	SRR15315270	29402	G	T	0,999351	2021-07-21	United States
ORF1ab_470_D	ORF1ab	470	SRR15315271	1673	A	G	0,999523	2021-07-21	United States
ORF1ab_599_V	ORF1ab	599	SRR15315271	2061	C	T	0,999102	2021-07-21	United States
ORF1ab_1306_S	ORF1ab	1306	SRR15315271	4181	G	T	0,999803	2021-07-21	United States
ORF1ab_1679_V	ORF1ab	1679	SRR15315271	5301	C	T	0,99966	2021-07-21	United States
ORF1ab_2046_L	ORF1ab	2046	SRR15315271	6402	C	T	0,999745	2021-07-21	United States
ORF1ab_2104_I	ORF1ab	2104	SRR15315271	6576	G	T	1	2021-07-21	United States
ORF1ab_2287_S	ORF1ab	2287	SRR15315271	7124	C	T	1	2021-07-21	United States
ORF1ab_2698_R	ORF1ab	2698	SRR15315271	8358	A	G	0,998767	2021-07-21	United States
ORF1ab_2930_L	ORF1ab	2930	SRR15315271	9053	G	T	1	2021-07-21	United States
ORF1ab_3255_I	ORF1ab	3255	SRR15315271	10029	C	T	1	2021-07-21	United States
ORF1ab_3646_A	ORF1ab	3646	SRR15315271	11201	A	G	0,999227	2021-07-21	United States
ORF1ab_314_L	ORF1ab	314	SRR15315271	14408	C	T	0,999644	2021-07-21	United States
ORF1ab_662_S	ORF1ab	662	SRR15315271	15451	G	A	0,998475	2021-07-21	United States
ORF1ab_1000_L	ORF1ab	1000	SRR15315271	16466	C	T	0,998988	2021-07-21	United States
ORF1ab_1918_V	ORF1ab	1918	SRR15315271	19220	C	T	0,997103	2021-07-21	United States
S_19_R	S	19	SRR15315271	21618	C	G	1	2021-07-21	United States
S_452_R	S	452	SRR15315271	22917	T	G	0,999791	2021-07-21	United States
S_478_K	S	478	SRR15315271	22995	C	A	0,999303	2021-07-21	United States
S_614_G	S	614	SRR15315271	23403	A	G	0,999472	2021-07-21	United States
S_681_R	S	681	SRR15315271	23604	C	G	1	2021-07-21	United States
S_950_N	S	950	SRR15315271	24410	G	A	0,951327	2021-07-21	United States
S_1104_L	S	1104	SRR15315271	24872	G	T	0,99983	2021-07-21	United States
S_1228_L	S	1228	SRR15315271	25244	G	T	1	2021-07-21	United States
ORF3a_26_L	ORF3a	26	SRR15315271	25469	C	T	0,999611	2021-07-21	United States
M_82_T	M	82	SRR15315271	26767	T	C	0,999496	2021-07-21	United States
ORF7a_82_A	ORF7a	82	SRR15315271	27638	T	C	1	2021-07-21	United States
ORF7a_120_I	ORF7a	120	SRR15315271	27752	C	T	1	2021-07-21	United States
ORF7b_40_I	ORF7b	40	SRR15315271	27874	C	T	1	2021-07-21	United States
ORF8_118_NA	ORF8	118	SRR15315271	28247	A	-GATTTC	0,869186	2021-07-21	United States
ORF8_120_L	ORF8	120	SRR15315271	28253	C	A	0,972414	2021-07-21	United States
N_63_G	N	63	SRR15315271	28461	A	G	0,985379	2021-07-21	United States
N_203_M	N	203	SRR15315271	28881	G	T	1	2021-07-21	United States
N_215_C	N	215	SRR15315271	28916	G	T	1	2021-07-21	United States
N_377_Y	N	377	SRR15315271	29402	G	T	1	2021-07-21	United States
ORF1ab_767_K	ORF1ab	767	SRR15315274	2564	G	A	0,999562	2021-07-21	United States
ORF1ab_1228_G	ORF1ab	1228	SRR15315274	3948	A	G	0,999421	2021-07-21	United States
ORF1ab_1306_S	ORF1ab	1306	SRR15315274	4181	G	T	0,999048	2021-07-21	United States
ORF1ab_2046_L	ORF1ab	2046	SRR15315274	6402	C	T	0,999121	2021-07-21	United States
ORF1ab_2287_S	ORF1ab	2287	SRR15315274	7124	C	T	0,999736	2021-07-21	United States
ORF1ab_2930_L	ORF1ab	2930	SRR15315274	9053	G	T	0,999395	2021-07-21	United States
ORF1ab_3255_I	ORF1ab	3255	SRR15315274	10029	C	T	0,999229	2021-07-21	United States
ORF1ab_3646_A	ORF1ab	3646	SRR15315274	11201	A	G	0,999212	2021-07-21	United States
ORF1ab_3766_F	ORF1ab	3766	SRR15315274	11562	G	T	0,998954	2021-07-21	United States
ORF1ab_3927_T	ORF1ab	3927	SRR15315274	12045	T	C	0,123824	2021-07-21	United States
ORF1ab_314_L	ORF1ab	314	SRR15315274	14408	C	T	0,999596	2021-07-21	United States
ORF1ab_662_S	ORF1ab	662	SRR15315274	15451	G	A	0,99976	2021-07-21	United States
ORF1ab_1000_L	ORF1ab	1000	SRR15315274	16466	C	T	0,998901	2021-07-21	United States
ORF1ab_1918_V	ORF1ab	1918	SRR15315274	19220	C	T	0,997338	2021-07-21	United States
S_19_R	S	19	SRR15315274	21618	C	G	0,999203	2021-07-21	United States
S_452_R	S	452	SRR15315274	22917	T	G	0,998745	2021-07-21	United States
S_478_K	S	478	SRR15315274	22995	C	A	0,999541	2021-07-21	United States
S_614_G	S	614	SRR15315274	23403	A	G	0,999675	2021-07-21	United States
S_681_R	S	681	SRR15315274	23604	C	G	0,999724	2021-07-21	United States
S_950_N	S	950	SRR15315274	24410	G	A	0,94919	2021-07-21	United States
ORF3a_26_L	ORF3a	26	SRR15315274	25469	C	T	0,999775	2021-07-21	United States
ORF3a_100_S	ORF3a	100	SRR15315274	25690	G	A	0,999476	2021-07-21	United States
ORF3a_239_Q	ORF3a	239	SRR15315274	26107	G	C	0,999398	2021-07-21	United States
M_82_T	M	82	SRR15315274	26767	T	C	0,999849	2021-07-21	United States
ORF7a_82_A	ORF7a	82	SRR15315274	27638	T	C	0,998325	2021-07-21	United States
ORF7a_120_I	ORF7a	120	SRR15315274	27752	C	T	0,99977	2021-07-21	United States
ORF7b_40_I	ORF7b	40	SRR15315274	27874	C	T	0,999514	2021-07-21	United States
ORF8_118_NA	ORF8	118	SRR15315274	28247	A	-GATTTC	0,877544	2021-07-21	United States
ORF8_120_L	ORF8	120	SRR15315274	28253	C	A	0,989474	2021-07-21	United States
N_63_G	N	63	SRR15315274	28461	A	G	0,9874	2021-07-21	United States
N_203_M	N	203	SRR15315274	28881	G	T	1	2021-07-21	United States
N_215_C	N	215	SRR15315274	28916	G	T	0,998264	2021-07-21	United States
N_377_Y	N	377	SRR15315274	29402	G	T	0,997906	2021-07-21	United States
ORF1ab_257_T	ORF1ab	257	SRR15315275	1035	T	C	0,999679	2021-07-22	United States
ORF1ab_565_T	ORF1ab	565	SRR15315275	1958	G	A	0,921367	2021-07-22	United States
ORF1ab_1640_L	ORF1ab	1640	SRR15315275	5184	C	T	0,999372	2021-07-22	United States
ORF1ab_3209_V	ORF1ab	3209	SRR15315275	9891	C	T	0,999079	2021-07-22	United States
ORF1ab_3718_A	ORF1ab	3718	SRR15315275	11418	T	C	0,994725	2021-07-22	United States
ORF1ab_3750_I	ORF1ab	3750	SRR15315275	11514	C	T	0,999406	2021-07-22	United States
ORF1ab_314_L	ORF1ab	314	SRR15315275	14408	C	T	0,999579	2021-07-22	United States
ORF1ab_662_S	ORF1ab	662	SRR15315275	15451	G	A	0,999503	2021-07-22	United States
ORF1ab_1000_L	ORF1ab	1000	SRR15315275	16466	C	T	0,999136	2021-07-22	United States
S_19_R	S	19	SRR15315275	21618	C	G	1	2021-07-22	United States
S_222_V	S	222	SRR15315275	22227	C	T	1	2021-07-22	United States
S_452_R	S	452	SRR15315275	22917	T	G	0,999437	2021-07-22	United States
S_478_K	S	478	SRR15315275	22995	C	A	0,999796	2021-07-22	United States
S_614_G	S	614	SRR15315275	23403	A	G	1	2021-07-22	United States
S_681_R	S	681	SRR15315275	23604	C	G	0,999469	2021-07-22	United States
S_950_N	S	950	SRR15315275	24410	G	A	0,955947	2021-07-22	United States
ORF3a_26_L	ORF3a	26	SRR15315275	25469	C	T	0,999361	2021-07-22	United States
ORF3a_224_C	ORF3a	224	SRR15315275	26062	G	T	0,99864	2021-07-22	United States
M_82_T	M	82	SRR15315275	26767	T	C	0,999606	2021-07-22	United States
M_197_N	M	197	SRR15315275	27112	G	A	0,999029	2021-07-22	United States
ORF7a_82_A	ORF7a	82	SRR15315275	27638	T	C	1	2021-07-22	United States
ORF7a_120_I	ORF7a	120	SRR15315275	27752	C	T	1	2021-07-22	United States
ORF8_16_S	ORF8	16	SRR15315275	27940	T	C	1	2021-07-22	United States
ORF8_118_NA	ORF8	118	SRR15315275	28247	A	-GATTTC	0,875151	2021-07-22	United States
ORF8_120_L	ORF8	120	SRR15315275	28253	C	A	0,98167	2021-07-22	United States
N_63_G	N	63	SRR15315275	28461	A	G	0,988722	2021-07-22	United States
N_203_M	N	203	SRR15315275	28881	G	T	1	2021-07-22	United States
N_377_Y	N	377	SRR15315275	29402	G	T	1	2021-07-22	United States
ORF1ab_1306_S	ORF1ab	1306	SRR15315278	4181	G	T	0,999594	2021-07-21	United States
ORF1ab_2046_L	ORF1ab	2046	SRR15315278	6402	C	T	0,999522	2021-07-21	United States
ORF1ab_2144_NA	ORF1ab	2144	SRR15315278	6696	C	+T	0,0656146	2021-07-21	United States
ORF1ab_2287_S	ORF1ab	2287	SRR15315278	7124	C	T	1	2021-07-21	United States
ORF1ab_2930_L	ORF1ab	2930	SRR15315278	9053	G	T	0,999352	2021-07-21	United States
ORF1ab_3255_I	ORF1ab	3255	SRR15315278	10029	C	T	1	2021-07-21	United States
ORF1ab_3646_A	ORF1ab	3646	SRR15315278	11201	A	G	0,999676	2021-07-21	United States
ORF1ab_314_L	ORF1ab	314	SRR15315278	14408	C	T	0,999491	2021-07-21	United States
ORF1ab_662_S	ORF1ab	662	SRR15315278	15451	G	A	0,999544	2021-07-21	United States
ORF1ab_1000_L	ORF1ab	1000	SRR15315278	16466	C	T	0,999492	2021-07-21	United States
ORF1ab_1918_V	ORF1ab	1918	SRR15315278	19220	C	T	0,998321	2021-07-21	United States
S_19_R	S	19	SRR15315278	21618	C	G	0,99931	2021-07-21	United States
S_452_R	S	452	SRR15315278	22917	T	G	0,999665	2021-07-21	United States
S_478_K	S	478	SRR15315278	22995	C	A	1	2021-07-21	United States
S_522_V	S	522	SRR15315278	23127	C	T	0,998946	2021-07-21	United States
S_614_G	S	614	SRR15315278	23403	A	G	1	2021-07-21	United States
S_681_R	S	681	SRR15315278	23604	C	G	0,999724	2021-07-21	United States
S_950_N	S	950	SRR15315278	24410	G	A	0,938699	2021-07-21	United States
ORF3a_26_L	ORF3a	26	SRR15315278	25469	C	T	0,999639	2021-07-21	United States
ORF3a_239_Q	ORF3a	239	SRR15315278	26107	G	C	0,999525	2021-07-21	United States
M_82_T	M	82	SRR15315278	26767	T	C	0,99962	2021-07-21	United States
ORF6_21_A	ORF6	21	SRR15315278	27262	A	G	0,999815	2021-07-21	United States
ORF7a_82_A	ORF7a	82	SRR15315278	27638	T	C	0,994792	2021-07-21	United States
ORF7a_120_I	ORF7a	120	SRR15315278	27752	C	T	0,999532	2021-07-21	United States
ORF7b_40_I	ORF7b	40	SRR15315278	27874	C	T	1	2021-07-21	United States
ORF8_118_NA	ORF8	118	SRR15315278	28247	A	-GATTTC	0,870798	2021-07-21	United States
ORF8_120_L	ORF8	120	SRR15315278	28253	C	A	0,964486	2021-07-21	United States
N_63_G	N	63	SRR15315278	28461	A	G	0,991498	2021-07-21	United States
N_203_M	N	203	SRR15315278	28881	G	T	0,997188	2021-07-21	United States
N_215_C	N	215	SRR15315278	28916	G	T	1	2021-07-21	United States
N_377_Y	N	377	SRR15315278	29402	G	T	1	2021-07-21	United States
ORF1ab_40_A	ORF1ab	40	SRR15315286	383	T	G	0,550216	2021-07-21	United States
ORF1ab_1010_H	ORF1ab	1010	SRR15315286	3294	C	A	0,999641	2021-07-21	United States
ORF1ab_1306_S	ORF1ab	1306	SRR15315286	4181	G	T	0,999678	2021-07-21	United States
ORF1ab_2007_I	ORF1ab	2007	SRR15315286	6285	C	T	0,99963	2021-07-21	United States
ORF1ab_2046_L	ORF1ab	2046	SRR15315286	6402	C	T	0,999303	2021-07-21	United States
ORF1ab_2287_S	ORF1ab	2287	SRR15315286	7124	C	T	0,999639	2021-07-21	United States
ORF1ab_2836_I	ORF1ab	2836	SRR15315286	8772	C	T	1	2021-07-21	United States
ORF1ab_2930_L	ORF1ab	2930	SRR15315286	9053	G	T	1	2021-07-21	United States
ORF1ab_3255_I	ORF1ab	3255	SRR15315286	10029	C	T	1	2021-07-21	United States
ORF1ab_3646_A	ORF1ab	3646	SRR15315286	11201	A	G	0,999584	2021-07-21	United States
ORF1ab_314_L	ORF1ab	314	SRR15315286	14408	C	T	0,999371	2021-07-21	United States
ORF1ab_662_S	ORF1ab	662	SRR15315286	15451	G	A	0,999168	2021-07-21	United States
ORF1ab_1000_L	ORF1ab	1000	SRR15315286	16466	C	T	0,99903	2021-07-21	United States
ORF1ab_1918_V	ORF1ab	1918	SRR15315286	19220	C	T	0,997522	2021-07-21	United States
ORF1ab_2635_H	ORF1ab	2635	SRR15315286	21372	G	T	0,99989	2021-07-21	United States
ORF1ab_2663_NA	ORF1ab	2663	SRR15315286	21456	A	+G	0,0670927	2021-07-21	United States
S_19_R	S	19	SRR15315286	21618	C	G	1	2021-07-21	United States
S_27_S	S	27	SRR15315286	21641	G	T	1	2021-07-21	United States
S_452_R	S	452	SRR15315286	22917	T	G	0,999658	2021-07-21	United States
S_478_K	S	478	SRR15315286	22995	C	A	0,999634	2021-07-21	United States
S_614_G	S	614	SRR15315286	23403	A	G	0,999711	2021-07-21	United States
S_681_R	S	681	SRR15315286	23604	C	G	0,999303	2021-07-21	United States
S_950_N	S	950	SRR15315286	24410	G	A	0,937404	2021-07-21	United States
ORF3a_26_L	ORF3a	26	SRR15315286	25469	C	T	0,999399	2021-07-21	United States
ORF3a_217_I	ORF3a	217	SRR15315286	26042	C	T	0,999292	2021-07-21	United States
M_82_T	M	82	SRR15315286	26767	T	C	0,999614	2021-07-21	United States
ORF7a_44_T	ORF7a	44	SRR15315286	27523	T	A	0,84346	2021-07-21	United States
ORF7a_71_I	ORF7a	71	SRR15315286	27604	G	A	0,999322	2021-07-21	United States
ORF7a_82_A	ORF7a	82	SRR15315286	27638	T	C	1	2021-07-21	United States
ORF7a_120_I	ORF7a	120	SRR15315286	27752	C	T	1	2021-07-21	United States
ORF7b_40_I	ORF7b	40	SRR15315286	27874	C	T	0,99941	2021-07-21	United States
ORF8_118_NA	ORF8	118	SRR15315286	28247	A	-GATTTC	0,866161	2021-07-21	United States
ORF8_120_L	ORF8	120	SRR15315286	28253	C	A	0,987984	2021-07-21	United States
N_63_G	N	63	SRR15315286	28461	A	G	0,986654	2021-07-21	United States
N_203_M	N	203	SRR15315286	28881	G	T	1	2021-07-21	United States
N_209_NA	N	209	SRR15315286	28898	A	-GAATGGCTGGCAATGGCGGT	0,219048	2021-07-21	United States
N_215_C	N	215	SRR15315286	28916	G	T	1	2021-07-21	United States
N_377_Y	N	377	SRR15315286	29402	G	T	0,998924	2021-07-21	United States
ORF1ab_1306_S	ORF1ab	1306	SRR15315287	4181	G	T	0,99969	2021-07-21	United States
ORF1ab_1758_H	ORF1ab	1758	SRR15315287	5539	G	T	0,999288	2021-07-21	United States
ORF1ab_2046_L	ORF1ab	2046	SRR15315287	6402	C	T	0,999479	2021-07-21	United States
ORF1ab_2287_S	ORF1ab	2287	SRR15315287	7124	C	T	0,999747	2021-07-21	United States
ORF1ab_2930_L	ORF1ab	2930	SRR15315287	9053	G	T	0,999614	2021-07-21	United States
ORF1ab_3255_I	ORF1ab	3255	SRR15315287	10029	C	T	1	2021-07-21	United States
ORF1ab_3483_F	ORF1ab	3483	SRR15315287	10712	C	T	0,999675	2021-07-21	United States
ORF1ab_3646_A	ORF1ab	3646	SRR15315287	11201	A	G	0,999208	2021-07-21	United States
ORF1ab_314_L	ORF1ab	314	SRR15315287	14408	C	T	0,999386	2021-07-21	United States
ORF1ab_662_S	ORF1ab	662	SRR15315287	15451	G	A	0,999337	2021-07-21	United States
ORF1ab_1000_L	ORF1ab	1000	SRR15315287	16466	C	T	0,999165	2021-07-21	United States
ORF1ab_1918_V	ORF1ab	1918	SRR15315287	19220	C	T	0,997115	2021-07-21	United States
ORF1ab_2663_NA	ORF1ab	2663	SRR15315287	21456	A	+G	0,0732527	2021-07-21	United States
S_452_R	S	452	SRR15315287	22917	T	G	0,999877	2021-07-21	United States
S_478_K	S	478	SRR15315287	22995	C	A	0,999721	2021-07-21	United States
S_614_G	S	614	SRR15315287	23403	A	G	0,999225	2021-07-21	United States
S_681_R	S	681	SRR15315287	23604	C	G	1	2021-07-21	United States
S_950_N	S	950	SRR15315287	24410	G	A	0,94566	2021-07-21	United States
ORF3a_26_L	ORF3a	26	SRR15315287	25469	C	T	0,999575	2021-07-21	United States
ORF3a_239_Q	ORF3a	239	SRR15315287	26107	G	C	0,999318	2021-07-21	United States
M_82_T	M	82	SRR15315287	26767	T	C	0,99954	2021-07-21	United States
ORF6_54_A	ORF6	54	SRR15315287	27362	A	C	0,713577	2021-07-21	United States
ORF7a_82_A	ORF7a	82	SRR15315287	27638	T	C	1	2021-07-21	United States
ORF7a_120_I	ORF7a	120	SRR15315287	27752	C	T	1	2021-07-21	United States
ORF7b_40_I	ORF7b	40	SRR15315287	27874	C	T	1	2021-07-21	United States
ORF8_118_NA	ORF8	118	SRR15315287	28247	A	-GATTTC	0,870664	2021-07-21	United States
ORF8_120_L	ORF8	120	SRR15315287	28253	C	A	0,994913	2021-07-21	United States
N_63_G	N	63	SRR15315287	28461	A	G	0,983759	2021-07-21	United States
N_203_M	N	203	SRR15315287	28881	G	T	1	2021-07-21	United States
N_215_C	N	215	SRR15315287	28916	G	T	0,993711	2021-07-21	United States
N_377_Y	N	377	SRR15315287	29402	G	T	1	2021-07-21	United States
ORF1ab_60_NA	ORF1ab	60	SRR15315289	443	G	-T	0,0665037	2021-07-20	United States
ORF1ab_1055_A	ORF1ab	1055	SRR15315289	3428	A	G	0,999887	2021-07-20	United States
ORF1ab_1538_I	ORF1ab	1538	SRR15315289	4878	C	T	0,999348	2021-07-20	United States
ORF1ab_1732_I	ORF1ab	1732	SRR15315289	5461	G	T	0,107074	2021-07-20	United States
ORF1ab_2147_D	ORF1ab	2147	SRR15315289	6704	A	G	1	2021-07-20	United States
ORF1ab_2508_T	ORF1ab	2508	SRR15315289	7787	G	A	0,264579	2021-07-20	United States
ORF1ab_2952_I	ORF1ab	2952	SRR15315289	9120	C	T	1	2021-07-20	United States
ORF1ab_3133_I	ORF1ab	3133	SRR15315289	9663	C	T	1	2021-07-20	United States
ORF1ab_3255_I	ORF1ab	3255	SRR15315289	10029	C	T	1	2021-07-20	United States
ORF1ab_3729_R	ORF1ab	3729	SRR15315289	11451	A	G	0,999763	2021-07-20	United States
ORF1ab_314_L	ORF1ab	314	SRR15315289	14408	C	T	0,999816	2021-07-20	United States
ORF1ab_1342_S	ORF1ab	1342	SRR15315289	17491	C	T	1	2021-07-20	United States
ORF1ab_1414_S	ORF1ab	1414	SRR15315289	17707	C	T	0,999322	2021-07-20	United States
ORF1ab_2312_L	ORF1ab	2312	SRR15315289	20402	C	T	0,998843	2021-07-20	United States
ORF1ab_2545_D	ORF1ab	2545	SRR15315289	21101	G	A	0,36456	2021-07-20	United States
S_95_I	S	95	SRR15315289	21846	C	T	1	2021-07-20	United States
S_143_NA	S	143	SRR15315289	21990	T	+TAC	0,850352	2021-07-20	United States
S_346_K	S	346	SRR15315289	22599	G	A	0,999507	2021-07-20	United States
S_484_K	S	484	SRR15315289	23012	G	A	1	2021-07-20	United States
S_501_Y	S	501	SRR15315289	23063	A	T	1	2021-07-20	United States
S_614_G	S	614	SRR15315289	23403	A	G	0,999746	2021-07-20	United States
S_681_H	S	681	SRR15315289	23604	C	A	1	2021-07-20	United States
S_950_N	S	950	SRR15315289	24410	G	A	1	2021-07-20	United States
S_1219_C	S	1219	SRR15315289	25217	G	T	1	2021-07-20	United States
ORF3a_57_H	ORF3a	57	SRR15315289	25563	G	T	0,999869	2021-07-20	United States
ORF3a_255_NA	ORF3a	255	SRR15315289	26157	T	-GTTA	0,882635	2021-07-20	United States
ORF3a_259_L	ORF3a	259	SRR15315289	26167	G	T	0,998731	2021-07-20	United States
E_53_R	E	53	SRR15315289	26402	A	G	0,137969	2021-07-20	United States
ORF7a_104_F	ORF7a	104	SRR15315289	27703	G	T	1	2021-07-20	United States
ORF8_11_K	ORF8	11	SRR15315289	27925	C	A	1	2021-07-20	United States
ORF8_38_S	ORF8	38	SRR15315289	28005	C	T	1	2021-07-20	United States
ORF8_67_F	ORF8	67	SRR15315289	28093	C	T	0,995526	2021-07-20	United States
N_256_*	N	256	SRR15315289	29039	A	T	0,0843874	2021-07-20	United States
N_259_Q	N	259	SRR15315289	29049	G	A	0,0797073	2021-07-20	United States
N_280_NA	N	280	SRR15315289	29112	A	-AC	0,06346	2021-07-20	United States
ORF1ab_257_T	ORF1ab	257	SRR15315293	1035	T	C	1	2021-07-21	United States
ORF1ab_354_V	ORF1ab	354	SRR15315293	1326	C	T	0,796296	2021-07-21	United States
ORF1ab_448_N	ORF1ab	448	SRR15315293	1607	G	A	0,999476	2021-07-21	United States
ORF1ab_565_T	ORF1ab	565	SRR15315293	1958	G	A	0,910251	2021-07-21	United States
ORF1ab_1640_L	ORF1ab	1640	SRR15315293	5184	C	T	1	2021-07-21	United States
ORF1ab_3209_V	ORF1ab	3209	SRR15315293	9891	C	T	0,999211	2021-07-21	United States
ORF1ab_3718_A	ORF1ab	3718	SRR15315293	11418	T	C	0,999023	2021-07-21	United States
ORF1ab_3750_I	ORF1ab	3750	SRR15315293	11514	C	T	0,999344	2021-07-21	United States
ORF1ab_314_L	ORF1ab	314	SRR15315293	14408	C	T	0,999704	2021-07-21	United States
ORF1ab_662_S	ORF1ab	662	SRR15315293	15451	G	A	0,999293	2021-07-21	United States
ORF1ab_1000_L	ORF1ab	1000	SRR15315293	16466	C	T	0,999375	2021-07-21	United States
S_19_R	S	19	SRR15315293	21618	C	G	0,999641	2021-07-21	United States
S_452_R	S	452	SRR15315293	22917	T	G	0,999257	2021-07-21	United States
S_478_K	S	478	SRR15315293	22995	C	A	0,999802	2021-07-21	United States
S_614_G	S	614	SRR15315293	23403	A	G	0,99932	2021-07-21	United States
S_681_R	S	681	SRR15315293	23604	C	G	0,999659	2021-07-21	United States
S_950_N	S	950	SRR15315293	24410	G	A	0,962801	2021-07-21	United States
ORF3a_26_L	ORF3a	26	SRR15315293	25469	C	T	0,99962	2021-07-21	United States
ORF3a_224_C	ORF3a	224	SRR15315293	26062	G	T	0,999708	2021-07-21	United States
M_82_T	M	82	SRR15315293	26767	T	C	0,999421	2021-07-21	United States
M_197_N	M	197	SRR15315293	27112	G	A	0,998796	2021-07-21	United States
ORF7a_82_A	ORF7a	82	SRR15315293	27638	T	C	0,998581	2021-07-21	United States
ORF7a_120_I	ORF7a	120	SRR15315293	27752	C	T	1	2021-07-21	United States
ORF8_16_S	ORF8	16	SRR15315293	27940	T	C	0,999268	2021-07-21	United States
ORF8_118_NA	ORF8	118	SRR15315293	28247	A	-GATTTC	0,864795	2021-07-21	United States
ORF8_120_L	ORF8	120	SRR15315293	28253	C	A	0,987562	2021-07-21	United States
N_63_G	N	63	SRR15315293	28461	A	G	0,984474	2021-07-21	United States
N_203_M	N	203	SRR15315293	28881	G	T	1	2021-07-21	United States
N_377_Y	N	377	SRR15315293	29402	G	T	1	2021-07-21	United States
ORF1ab_1215_V	ORF1ab	1215	SRR15315294	3908	A	G	0,0526316	2021-07-20	United States
ORF1ab_1243_R	ORF1ab	1243	SRR15315294	3993	T	G	0,0503876	2021-07-20	United States
ORF1ab_1306_S	ORF1ab	1306	SRR15315294	4181	G	T	0,99939	2021-07-20	United States
ORF1ab_2046_L	ORF1ab	2046	SRR15315294	6402	C	T	0,999239	2021-07-20	United States
ORF1ab_2287_S	ORF1ab	2287	SRR15315294	7124	C	T	1	2021-07-20	United States
ORF1ab_2652_A	ORF1ab	2652	SRR15315294	8220	T	C	0,0643777	2021-07-20	United States
ORF1ab_2930_L	ORF1ab	2930	SRR15315294	9053	G	T	0,999284	2021-07-20	United States
ORF1ab_3255_I	ORF1ab	3255	SRR15315294	10029	C	T	1	2021-07-20	United States
ORF1ab_3646_A	ORF1ab	3646	SRR15315294	11201	A	G	0,999566	2021-07-20	United States
ORF1ab_314_L	ORF1ab	314	SRR15315294	14408	C	T	0,999577	2021-07-20	United States
ORF1ab_662_S	ORF1ab	662	SRR15315294	15451	G	A	0,999129	2021-07-20	United States
ORF1ab_1000_L	ORF1ab	1000	SRR15315294	16466	C	T	0,999588	2021-07-20	United States
ORF1ab_1918_V	ORF1ab	1918	SRR15315294	19220	C	T	0,999118	2021-07-20	United States
S_19_R	S	19	SRR15315294	21618	C	G	1	2021-07-20	United States
S_452_R	S	452	SRR15315294	22917	T	G	0,99911	2021-07-20	United States
S_478_K	S	478	SRR15315294	22995	C	A	0,999866	2021-07-20	United States
S_522_V	S	522	SRR15315294	23127	C	T	0,999372	2021-07-20	United States
S_681_R	S	681	SRR15315294	23604	C	G	0,999471	2021-07-20	United States
S_950_N	S	950	SRR15315294	24410	G	A	0,964854	2021-07-20	United States
S_1019_G	S	1019	SRR15315294	24617	A	G	0,08	2021-07-20	United States
ORF3a_26_L	ORF3a	26	SRR15315294	25469	C	T	0,999334	2021-07-20	United States
ORF3a_239_Q	ORF3a	239	SRR15315294	26107	G	C	0,99936	2021-07-20	United States
M_82_T	M	82	SRR15315294	26767	T	C	0,999475	2021-07-20	United States
ORF6_21_A	ORF6	21	SRR15315294	27262	A	G	0,999772	2021-07-20	United States
ORF7a_82_A	ORF7a	82	SRR15315294	27638	T	C	1	2021-07-20	United States
ORF7a_120_I	ORF7a	120	SRR15315294	27752	C	T	1	2021-07-20	United States
ORF7b_40_I	ORF7b	40	SRR15315294	27874	C	T	1	2021-07-20	United States
ORF8_118_NA	ORF8	118	SRR15315294	28247	A	-GATTTC	0,861002	2021-07-20	United States
ORF8_120_L	ORF8	120	SRR15315294	28253	C	A	0,994867	2021-07-20	United States
N_63_G	N	63	SRR15315294	28461	A	G	0,985808	2021-07-20	United States
N_203_M	N	203	SRR15315294	28881	G	T	1	2021-07-20	United States
N_215_C	N	215	SRR15315294	28916	G	T	1	2021-07-20	United States
N_377_Y	N	377	SRR15315294	29402	G	T	0,998168	2021-07-20	United States
ORF1ab_1306_S	ORF1ab	1306	SRR15315298	4181	G	T	0,999198	2021-07-22	United States
ORF1ab_2046_L	ORF1ab	2046	SRR15315298	6402	C	T	0,999178	2021-07-22	United States
ORF1ab_2287_S	ORF1ab	2287	SRR15315298	7124	C	T	0,99906	2021-07-22	United States
ORF1ab_2529_V	ORF1ab	2529	SRR15315298	7851	C	T	0,998256	2021-07-22	United States
ORF1ab_2930_L	ORF1ab	2930	SRR15315298	9053	G	T	0,999756	2021-07-22	United States
ORF1ab_3255_I	ORF1ab	3255	SRR15315298	10029	C	T	0,999396	2021-07-22	United States
ORF1ab_3646_A	ORF1ab	3646	SRR15315298	11201	A	G	0,999344	2021-07-22	United States
ORF1ab_314_L	ORF1ab	314	SRR15315298	14408	C	T	0,999399	2021-07-22	United States
ORF1ab_454_I	ORF1ab	454	SRR15315298	14829	G	T	0,999292	2021-07-22	United States
ORF1ab_662_S	ORF1ab	662	SRR15315298	15451	G	A	0,999517	2021-07-22	United States
ORF1ab_1000_L	ORF1ab	1000	SRR15315298	16466	C	T	0,999156	2021-07-22	United States
ORF1ab_1242_D	ORF1ab	1242	SRR15315298	17193	G	T	0,999659	2021-07-22	United States
ORF1ab_1594_L	ORF1ab	1594	SRR15315298	18248	C	T	0,99937	2021-07-22	United States
ORF1ab_1918_V	ORF1ab	1918	SRR15315298	19220	C	T	0,997463	2021-07-22	United States
S_19_R	S	19	SRR15315298	21618	C	G	0,998305	2021-07-22	United States
S_452_R	S	452	SRR15315298	22917	T	G	0,999152	2021-07-22	United States
S_478_K	S	478	SRR15315298	22995	C	A	1	2021-07-22	United States
S_614_G	S	614	SRR15315298	23403	A	G	0,99962	2021-07-22	United States
S_681_R	S	681	SRR15315298	23604	C	G	0,99984	2021-07-22	United States
S_950_N	S	950	SRR15315298	24410	G	A	0,950053	2021-07-22	United States
ORF3a_26_L	ORF3a	26	SRR15315298	25469	C	T	0,999713	2021-07-22	United States
E_58_F	E	58	SRR15315298	26416	G	T	0,999366	2021-07-22	United States
M_82_T	M	82	SRR15315298	26767	T	C	0,999513	2021-07-22	United States
ORF7a_82_A	ORF7a	82	SRR15315298	27638	T	C	1	2021-07-22	United States
ORF7a_120_I	ORF7a	120	SRR15315298	27752	C	T	0,998942	2021-07-22	United States
ORF7b_40_I	ORF7b	40	SRR15315298	27874	C	T	0,998852	2021-07-22	United States
ORF8_118_NA	ORF8	118	SRR15315298	28247	A	-GATTTC	0,875057	2021-07-22	United States
ORF8_120_L	ORF8	120	SRR15315298	28253	C	A	0,947842	2021-07-22	United States
N_63_G	N	63	SRR15315298	28461	A	G	0,988158	2021-07-22	United States
N_203_M	N	203	SRR15315298	28881	G	T	1	2021-07-22	United States
N_215_C	N	215	SRR15315298	28916	G	T	1	2021-07-22	United States
N_377_Y	N	377	SRR15315298	29402	G	T	1	2021-07-22	United States
ORF1ab_301_Q	ORF1ab	301	SRR15315305	1167	G	A	0,998387	2021-07-21	United States
ORF1ab_1306_S	ORF1ab	1306	SRR15315305	4181	G	T	0,999174	2021-07-21	United States
ORF1ab_2046_L	ORF1ab	2046	SRR15315305	6402	C	T	0,999249	2021-07-21	United States
ORF1ab_2287_S	ORF1ab	2287	SRR15315305	7124	C	T	0,999454	2021-07-21	United States
ORF1ab_2396_G	ORF1ab	2396	SRR15315305	7451	A	G	0,259711	2021-07-21	United States
ORF1ab_2994_V	ORF1ab	2994	SRR15315305	9246	C	T	0,998096	2021-07-21	United States
ORF1ab_3255_I	ORF1ab	3255	SRR15315305	10029	C	T	0,99944	2021-07-21	United States
ORF1ab_3646_A	ORF1ab	3646	SRR15315305	11201	A	G	0,998617	2021-07-21	United States
ORF1ab_3731_V	ORF1ab	3731	SRR15315305	11456	A	G	0,999752	2021-07-21	United States
ORF1ab_314_L	ORF1ab	314	SRR15315305	14408	C	T	0,999577	2021-07-21	United States
ORF1ab_662_S	ORF1ab	662	SRR15315305	15451	G	A	0,999846	2021-07-21	United States
ORF1ab_1000_L	ORF1ab	1000	SRR15315305	16466	C	T	0,998729	2021-07-21	United States
ORF1ab_1918_V	ORF1ab	1918	SRR15315305	19220	C	T	0,997496	2021-07-21	United States
S_19_R	S	19	SRR15315305	21618	C	G	0,998817	2021-07-21	United States
S_452_R	S	452	SRR15315305	22917	T	G	0,999686	2021-07-21	United States
S_478_K	S	478	SRR15315305	22995	C	A	0,999822	2021-07-21	United States
S_614_G	S	614	SRR15315305	23403	A	G	1	2021-07-21	United States
S_681_R	S	681	SRR15315305	23604	C	G	0,99964	2021-07-21	United States
S_950_N	S	950	SRR15315305	24410	G	A	0,955508	2021-07-21	United States
ORF3a_26_L	ORF3a	26	SRR15315305	25469	C	T	0,999476	2021-07-21	United States
E_49_L	E	49	SRR15315305	26389	G	T	0,999302	2021-07-21	United States
M_82_T	M	82	SRR15315305	26767	T	C	1	2021-07-21	United States
ORF7a_82_A	ORF7a	82	SRR15315305	27638	T	C	0,999272	2021-07-21	United States
ORF7a_120_I	ORF7a	120	SRR15315305	27752	C	T	0,999664	2021-07-21	United States
ORF7b_40_I	ORF7b	40	SRR15315305	27874	C	T	1	2021-07-21	United States
ORF8_118_NA	ORF8	118	SRR15315305	28247	A	-GATTTC	0,864269	2021-07-21	United States
ORF8_120_L	ORF8	120	SRR15315305	28253	C	A	0,995851	2021-07-21	United States
N_63_G	N	63	SRR15315305	28461	A	G	0,988958	2021-07-21	United States
N_377_Y	N	377	SRR15315305	29402	G	T	0,998424	2021-07-21	United States
ORF1ab_1306_S	ORF1ab	1306	SRR15315309	4181	G	T	0,999486	2021-07-21	United States
ORF1ab_1595_S	ORF1ab	1595	SRR15315309	5048	G	A	0,691206	2021-07-21	United States
ORF1ab_2046_L	ORF1ab	2046	SRR15315309	6402	C	T	0,999702	2021-07-21	United States
ORF1ab_2287_S	ORF1ab	2287	SRR15315309	7124	C	T	0,999483	2021-07-21	United States
ORF1ab_2930_L	ORF1ab	2930	SRR15315309	9053	G	T	1	2021-07-21	United States
ORF1ab_2936_I	ORF1ab	2936	SRR15315309	9072	C	T	0,242249	2021-07-21	United States
ORF1ab_3170_I	ORF1ab	3170	SRR15315309	9773	G	A	0,217086	2021-07-21	United States
ORF1ab_3255_I	ORF1ab	3255	SRR15315309	10029	C	T	0,999736	2021-07-21	United States
ORF1ab_3646_A	ORF1ab	3646	SRR15315309	11201	A	G	0,99815	2021-07-21	United States
ORF1ab_314_L	ORF1ab	314	SRR15315309	14408	C	T	0,99958	2021-07-21	United States
ORF1ab_454_I	ORF1ab	454	SRR15315309	14829	G	T	0,683867	2021-07-21	United States
ORF1ab_662_S	ORF1ab	662	SRR15315309	15451	G	A	0,999395	2021-07-21	United States
ORF1ab_1000_L	ORF1ab	1000	SRR15315309	16466	C	T	0,999125	2021-07-21	United States
ORF1ab_1918_V	ORF1ab	1918	SRR15315309	19220	C	T	0,997145	2021-07-21	United States
S_19_R	S	19	SRR15315309	21618	C	G	0,998468	2021-07-21	United States
S_452_R	S	452	SRR15315309	22917	T	G	0,999375	2021-07-21	United States
S_478_K	S	478	SRR15315309	22995	C	A	1	2021-07-21	United States
S_614_G	S	614	SRR15315309	23403	A	G	0,999619	2021-07-21	United States
S_681_R	S	681	SRR15315309	23604	C	G	0,999083	2021-07-21	United States
S_950_N	S	950	SRR15315309	24410	G	A	0,944919	2021-07-21	United States
ORF3a_26_L	ORF3a	26	SRR15315309	25469	C	T	0,999535	2021-07-21	United States
ORF3a_239_Q	ORF3a	239	SRR15315309	26107	G	C	0,999424	2021-07-21	United States
M_82_T	M	82	SRR15315309	26767	T	C	0,999318	2021-07-21	United States
ORF7a_82_A	ORF7a	82	SRR15315309	27638	T	C	0,998097	2021-07-21	United States
ORF7a_120_I	ORF7a	120	SRR15315309	27752	C	T	1	2021-07-21	United States
ORF7b_40_I	ORF7b	40	SRR15315309	27874	C	T	0,998961	2021-07-21	United States
ORF7b_42_Y	ORF7b	42	SRR15315309	27879	C	T	0,168546	2021-07-21	United States
ORF8_118_NA	ORF8	118	SRR15315309	28247	A	-GATTTC	0,862606	2021-07-21	United States
ORF8_120_L	ORF8	120	SRR15315309	28253	C	A	0,972973	2021-07-21	United States
N_63_G	N	63	SRR15315309	28461	A	G	0,989401	2021-07-21	United States
N_203_M	N	203	SRR15315309	28881	G	T	1	2021-07-21	United States
N_215_C	N	215	SRR15315309	28916	G	T	1	2021-07-21	United States
N_377_Y	N	377	SRR15315309	29402	G	T	0,999367	2021-07-21	United States
ORF1ab_1306_S	ORF1ab	1306	SRR15315310	4181	G	T	0,999591	2021-07-21	United States
ORF1ab_2046_L	ORF1ab	2046	SRR15315310	6402	C	T	0,999144	2021-07-21	United States
ORF1ab_2287_S	ORF1ab	2287	SRR15315310	7124	C	T	0,999559	2021-07-21	United States
ORF1ab_2586_G	ORF1ab	2586	SRR15315310	8022	T	G	0,0717213	2021-07-21	United States
ORF1ab_2855_V	ORF1ab	2855	SRR15315310	8829	C	T	1	2021-07-21	United States
ORF1ab_2930_L	ORF1ab	2930	SRR15315310	9053	G	T	0,999781	2021-07-21	United States
ORF1ab_3255_I	ORF1ab	3255	SRR15315310	10029	C	T	1	2021-07-21	United States
ORF1ab_3646_A	ORF1ab	3646	SRR15315310	11201	A	G	0,999334	2021-07-21	United States
ORF1ab_4176_N	ORF1ab	4176	SRR15315310	12793	G	T	0,99912	2021-07-21	United States
ORF1ab_314_L	ORF1ab	314	SRR15315310	14408	C	T	0,999462	2021-07-21	United States
ORF1ab_662_S	ORF1ab	662	SRR15315310	15451	G	A	0,999342	2021-07-21	United States
ORF1ab_1000_L	ORF1ab	1000	SRR15315310	16466	C	T	0,99926	2021-07-21	United States
ORF1ab_1847_S	ORF1ab	1847	SRR15315310	19006	G	T	0,99925	2021-07-21	United States
ORF1ab_1918_V	ORF1ab	1918	SRR15315310	19220	C	T	0,998622	2021-07-21	United States
S_19_R	S	19	SRR15315310	21618	C	G	0,999162	2021-07-21	United States
S_452_R	S	452	SRR15315310	22917	T	G	0,999891	2021-07-21	United States
S_478_K	S	478	SRR15315310	22995	C	A	0,999648	2021-07-21	United States
S_614_G	S	614	SRR15315310	23403	A	G	0,999761	2021-07-21	United States
S_675_H	S	675	SRR15315310	23587	G	C	0,999595	2021-07-21	United States
S_681_R	S	681	SRR15315310	23604	C	G	0,999477	2021-07-21	United States
S_950_N	S	950	SRR15315310	24410	G	A	0,960708	2021-07-21	United States
ORF3a_26_L	ORF3a	26	SRR15315310	25469	C	T	0,999599	2021-07-21	United States
M_82_T	M	82	SRR15315310	26767	T	C	0,999622	2021-07-21	United States
ORF7a_82_A	ORF7a	82	SRR15315310	27638	T	C	1	2021-07-21	United States
ORF7a_120_I	ORF7a	120	SRR15315310	27752	C	T	1	2021-07-21	United States
ORF7b_40_I	ORF7b	40	SRR15315310	27874	C	T	0,999436	2021-07-21	United States
ORF8_118_NA	ORF8	118	SRR15315310	28247	A	-GATTTC	0,869293	2021-07-21	United States
ORF8_120_L	ORF8	120	SRR15315310	28253	C	A	0,997789	2021-07-21	United States
N_63_G	N	63	SRR15315310	28461	A	G	0,984337	2021-07-21	United States
N_215_C	N	215	SRR15315310	28916	G	T	0,991304	2021-07-21	United States
N_377_Y	N	377	SRR15315310	29402	G	T	1	2021-07-21	United States
ORF1ab_755_NA	ORF1ab	755	SRR15315316	2528	G	-A	0,0730323	2021-07-20	United States
ORF1ab_788_NA	ORF1ab	788	SRR15315316	2628	T	-TA	0,0517241	2021-07-20	United States
ORF1ab_933_*	ORF1ab	933	SRR15315316	3062	G	T	0,061578	2021-07-20	United States
ORF1ab_1306_S	ORF1ab	1306	SRR15315316	4181	G	T	0,997958	2021-07-20	United States
ORF1ab_1589_I	ORF1ab	1589	SRR15315316	5031	C	T	0,0783505	2021-07-20	United States
ORF1ab_2046_L	ORF1ab	2046	SRR15315316	6402	C	T	1	2021-07-20	United States
ORF1ab_2287_S	ORF1ab	2287	SRR15315316	7124	C	T	1	2021-07-20	United States
ORF1ab_2554_V	ORF1ab	2554	SRR15315316	7926	C	T	1	2021-07-20	United States
ORF1ab_2617_A	ORF1ab	2617	SRR15315316	8115	A	C	0,119048	2021-07-20	United States
ORF1ab_2930_L	ORF1ab	2930	SRR15315316	9053	G	T	0,999734	2021-07-20	United States
ORF1ab_3046_NA	ORF1ab	3046	SRR15315316	9402	C	-TA	0,109338	2021-07-20	United States
ORF1ab_3255_I	ORF1ab	3255	SRR15315316	10029	C	T	1	2021-07-20	United States
ORF1ab_3281_I	ORF1ab	3281	SRR15315316	10106	G	A	0,0884484	2021-07-20	United States
ORF1ab_3646_A	ORF1ab	3646	SRR15315316	11201	A	G	0,998457	2021-07-20	United States
ORF1ab_183_V	ORF1ab	183	SRR15315316	14014	T	G	1	2021-07-20	United States
ORF1ab_200_D	ORF1ab	200	SRR15315316	14065	A	G	0,0655462	2021-07-20	United States
ORF1ab_313_S	ORF1ab	313	SRR15315316	14404	C	T	0,0595809	2021-07-20	United States
ORF1ab_314_L	ORF1ab	314	SRR15315316	14408	C	T	0,999416	2021-07-20	United States
ORF1ab_577_NA	ORF1ab	577	SRR15315316	15197	C	-TG	0,0836862	2021-07-20	United States
ORF1ab_605_NA	ORF1ab	605	SRR15315316	15282	T	-A	0,0566572	2021-07-20	United States
ORF1ab_662_S	ORF1ab	662	SRR15315316	15451	G	A	1	2021-07-20	United States
ORF1ab_967_F	ORF1ab	967	SRR15315316	16367	C	T	0,0847145	2021-07-20	United States
ORF1ab_1000_L	ORF1ab	1000	SRR15315316	16466	C	T	1	2021-07-20	United States
ORF1ab_1698_NA	ORF1ab	1698	SRR15315316	18561	T	+A	0,112275	2021-07-20	United States
ORF1ab_1719_I	ORF1ab	1719	SRR15315316	18624	G	T	0,0548706	2021-07-20	United States
ORF1ab_1918_V	ORF1ab	1918	SRR15315316	19220	C	T	0,998683	2021-07-20	United States
ORF1ab_2263_NA	ORF1ab	2263	SRR15315316	20255	A	-T	0,0748818	2021-07-20	United States
ORF1ab_2277_NA	ORF1ab	2277	SRR15315316	20296	A	-AATT	0,0581867	2021-07-20	United States
ORF1ab_2339_F	ORF1ab	2339	SRR15315316	20483	C	T	0,0571183	2021-07-20	United States
S_19_R	S	19	SRR15315316	21618	C	G	1	2021-07-20	United States
S_352_S	S	352	SRR15315316	22616	G	T	0,235026	2021-07-20	United States
S_452_R	S	452	SRR15315316	22917	T	G	0,999374	2021-07-20	United States
S_478_K	S	478	SRR15315316	22995	C	A	0,999354	2021-07-20	United States
S_614_G	S	614	SRR15315316	23403	A	G	0,999764	2021-07-20	United States
S_675_H	S	675	SRR15315316	23587	G	T	0,110513	2021-07-20	United States
S_681_R	S	681	SRR15315316	23604	C	G	0,999251	2021-07-20	United States
S_950_N	S	950	SRR15315316	24410	G	A	0,941532	2021-07-20	United States
ORF3a_26_L	ORF3a	26	SRR15315316	25469	C	T	0,999909	2021-07-20	United States
ORF3a_147_F	ORF3a	147	SRR15315316	25831	C	T	0,050571	2021-07-20	United States
M_82_T	M	82	SRR15315316	26767	T	C	0,999929	2021-07-20	United States
M_155_Y	M	155	SRR15315316	26985	C	T	0,327806	2021-07-20	United States
M_166_I	M	166	SRR15315316	27019	A	T	0,999732	2021-07-20	United States
ORF7a_82_A	ORF7a	82	SRR15315316	27638	T	C	1	2021-07-20	United States
ORF7a_120_I	ORF7a	120	SRR15315316	27752	C	T	1	2021-07-20	United States
ORF7b_40_I	ORF7b	40	SRR15315316	27874	C	T	1	2021-07-20	United States
ORF8_118_NA	ORF8	118	SRR15315316	28247	A	-GATTTC	0,867388	2021-07-20	United States
ORF8_120_L	ORF8	120	SRR15315316	28253	C	A	0,967033	2021-07-20	United States
N_63_G	N	63	SRR15315316	28461	A	G	0,994257	2021-07-20	United States
N_256_*	N	256	SRR15315316	29039	A	T	0,0521626	2021-07-20	United States
N_377_Y	N	377	SRR15315316	29402	G	T	1	2021-07-20	United States
ORF1ab_122_F	ORF1ab	122	SRR15315319	629	C	T	0,999102	2021-07-21	United States
ORF1ab_265_I	ORF1ab	265	SRR15315319	1059	C	T	0,999639	2021-07-21	United States
ORF1ab_333_A	ORF1ab	333	SRR15315319	1262	A	G	0,996967	2021-07-21	United States
ORF1ab_1566_S	ORF1ab	1566	SRR15315319	4963	G	T	0,998325	2021-07-21	United States
ORF1ab_1795_Q	ORF1ab	1795	SRR15315319	5648	A	C	0,99969	2021-07-21	United States
ORF1ab_2005_L	ORF1ab	2005	SRR15315319	6279	C	T	0,999058	2021-07-21	United States
ORF1ab_2018_S	ORF1ab	2018	SRR15315319	6317	C	T	0,999846	2021-07-21	United States
ORF1ab_3209_V	ORF1ab	3209	SRR15315319	9891	C	T	0,9997	2021-07-21	United States
ORF1ab_3674_NA	ORF1ab	3674	SRR15315319	11287	G	-TCTGGTTTT	0,796254	2021-07-21	United States
ORF1ab_3676_S	ORF1ab	3676	SRR15315319	11291	G	A	0,991597	2021-07-21	United States
ORF1ab_3677_L	ORF1ab	3677	SRR15315319	11296	T	G	1	2021-07-21	United States
ORF1ab_314_L	ORF1ab	314	SRR15315319	14408	C	T	0,999779	2021-07-21	United States
ORF1ab_1607_A	ORF1ab	1607	SRR15315319	18287	T	C	0,999017	2021-07-21	United States
ORF1ab_2513_S	ORF1ab	2513	SRR15315319	21004	G	T	0,998909	2021-07-21	United States
ORF1ab_2517_I	ORF1ab	2517	SRR15315319	21017	C	T	0,999337	2021-07-21	United States
S_9_L	S	9	SRR15315319	21588	C	T	0,99934	2021-07-21	United States
S_136_F	S	136	SRR15315319	21969	G	T	0,991764	2021-07-21	United States
S_144_NA	S	144	SRR15315319	21994	T	-TAC	0,951066	2021-07-21	United States
S_222_V	S	222	SRR15315319	22227	C	T	1	2021-07-21	United States
S_242_NA	S	242	SRR15315319	22288	T	-GCTTTA	0,912473	2021-07-21	United States
S_452_R	S	452	SRR15315319	22917	T	G	0,999601	2021-07-21	United States
S_478_R	S	478	SRR15315319	22995	C	G	0,99978	2021-07-21	United States
S_484_Q	S	484	SRR15315319	23012	G	C	0,998952	2021-07-21	United States
S_614_G	S	614	SRR15315319	23403	A	G	0,999611	2021-07-21	United States
S_655_Y	S	655	SRR15315319	23525	C	T	0,995557	2021-07-21	United States
S_950_N	S	950	SRR15315319	24410	G	A	0,961702	2021-07-21	United States
ORF3a_57_H	ORF3a	57	SRR15315319	25563	G	T	0,99987	2021-07-21	United States
ORF7b_14_S	ORF7b	14	SRR15315319	27796	T	C	0,982878	2021-07-21	United States
N_80_R	N	80	SRR15315319	28512	C	G	0,999295	2021-07-21	United States
N_205_I	N	205	SRR15315319	28887	C	T	1	2021-07-21	United States
N_412_N	N	412	SRR15315319	29508	G	A	0,962753	2021-07-21	United States
ORF1ab_178_Y	ORF1ab	178	SRR15315326	797	A	T	0,0839651	2021-07-21	United States
ORF1ab_660_A	ORF1ab	660	SRR15315326	2244	T	C	0,136459	2021-07-21	United States
ORF1ab_807_L	ORF1ab	807	SRR15315326	2684	A	T	0,0759404	2021-07-21	United States
ORF1ab_819_P	ORF1ab	819	SRR15315326	2720	G	C	0,0650069	2021-07-21	United States
ORF1ab_1306_S	ORF1ab	1306	SRR15315326	4181	G	T	1	2021-07-21	United States
ORF1ab_1541_S	ORF1ab	1541	SRR15315326	4886	C	T	0,0546056	2021-07-21	United States
ORF1ab_1851_NA	ORF1ab	1851	SRR15315326	5818	T	-TTAC	0,0543201	2021-07-21	United States
ORF1ab_2046_L	ORF1ab	2046	SRR15315326	6402	C	T	1	2021-07-21	United States
ORF1ab_2139_NA	ORF1ab	2139	SRR15315326	6682	T	-A	0,157911	2021-07-21	United States
ORF1ab_2143_R	ORF1ab	2143	SRR15315326	6693	A	G	0,169241	2021-07-21	United States
ORF1ab_2152_NA	ORF1ab	2152	SRR15315326	6721	A	-ACT	0,139201	2021-07-21	United States
ORF1ab_2160_NA	ORF1ab	2160	SRR15315326	6744	G	-T	0,152788	2021-07-21	United States
ORF1ab_2287_S	ORF1ab	2287	SRR15315326	7124	C	T	1	2021-07-21	United States
ORF1ab_2298_NA	ORF1ab	2298	SRR15315326	7157	T	-TAGACACC	0,097746	2021-07-21	United States
ORF1ab_2930_L	ORF1ab	2930	SRR15315326	9053	G	T	1	2021-07-21	United States
ORF1ab_3009_A	ORF1ab	3009	SRR15315326	9291	A	C	0,131108	2021-07-21	United States
ORF1ab_3101_NA	ORF1ab	3101	SRR15315326	9567	T	-A	0,0822498	2021-07-21	United States
ORF1ab_3255_I	ORF1ab	3255	SRR15315326	10029	C	T	1	2021-07-21	United States
ORF1ab_3336_I	ORF1ab	3336	SRR15315326	10271	G	A	0,999735	2021-07-21	United States
ORF1ab_3353_R	ORF1ab	3353	SRR15315326	10323	A	G	0,0739498	2021-07-21	United States
ORF1ab_3646_A	ORF1ab	3646	SRR15315326	11201	A	G	0,999012	2021-07-21	United States
ORF1ab_4231_NA	ORF1ab	4231	SRR15315326	12958	T	-A	0,0661914	2021-07-21	United States
ORF1ab_314_L	ORF1ab	314	SRR15315326	14408	C	T	0,999609	2021-07-21	United States
ORF1ab_662_S	ORF1ab	662	SRR15315326	15451	G	A	1	2021-07-21	United States
ORF1ab_1000_L	ORF1ab	1000	SRR15315326	16466	C	T	0,999628	2021-07-21	United States
ORF1ab_1819_D	ORF1ab	1819	SRR15315326	18924	A	T	0,0683686	2021-07-21	United States
ORF1ab_1918_V	ORF1ab	1918	SRR15315326	19220	C	T	0,999092	2021-07-21	United States
ORF1ab_2070_H	ORF1ab	2070	SRR15315326	19677	G	T	1	2021-07-21	United States
ORF1ab_2172_NA	ORF1ab	2172	SRR15315326	19983	C	+T	0,0949762	2021-07-21	United States
ORF1ab_2341_F	ORF1ab	2341	SRR15315326	20489	G	T	0,0945414	2021-07-21	United States
ORF1ab_2663_NA	ORF1ab	2663	SRR15315326	21456	A	+G	0,0561798	2021-07-21	United States
S_19_R	S	19	SRR15315326	21618	C	G	1	2021-07-21	United States
S_274_I	S	274	SRR15315326	22383	C	T	0,287922	2021-07-21	United States
S_452_R	S	452	SRR15315326	22917	T	G	0,999664	2021-07-21	United States
S_478_K	S	478	SRR15315326	22995	C	A	1	2021-07-21	United States
S_607_L	S	607	SRR15315326	23382	A	T	0,157609	2021-07-21	United States
S_614_G	S	614	SRR15315326	23403	A	G	0,999321	2021-07-21	United States
S_681_R	S	681	SRR15315326	23604	C	G	0,999825	2021-07-21	United States
S_950_N	S	950	SRR15315326	24410	G	A	0,929577	2021-07-21	United States
S_1063_S	S	1063	SRR15315326	24750	T	C	0,11596	2021-07-21	United States
S_1071_*	S	1071	SRR15315326	24773	C	T	0,0884513	2021-07-21	United States
ORF3a_26_L	ORF3a	26	SRR15315326	25469	C	T	0,999859	2021-07-21	United States
M_82_T	M	82	SRR15315326	26767	T	C	0,999835	2021-07-21	United States
M_154_R	M	154	SRR15315326	26983	A	G	0,0999818	2021-07-21	United States
ORF6_46_V	ORF6	46	SRR15315326	27338	A	T	0,989997	2021-07-21	United States
ORF7a_1_V	ORF7a	1	SRR15315326	27394	A	G	0,118205	2021-07-21	United States
ORF7a_82_A	ORF7a	82	SRR15315326	27638	T	C	1	2021-07-21	United States
ORF7a_87_NA	ORF7a	87	SRR15315326	27653	T	-C	0,0549065	2021-07-21	United States
ORF7a_120_I	ORF7a	120	SRR15315326	27752	C	T	1	2021-07-21	United States
ORF7b_40_I	ORF7b	40	SRR15315326	27874	C	T	1	2021-07-21	United States
ORF8_118_NA	ORF8	118	SRR15315326	28247	A	-GATTTC	0,883682	2021-07-21	United States
ORF8_120_L	ORF8	120	SRR15315326	28253	C	A	0,990871	2021-07-21	United States
N_63_G	N	63	SRR15315326	28461	A	G	0,993618	2021-07-21	United States
N_253_*	N	253	SRR15315326	29030	G	T	0,0533604	2021-07-21	United States
N_256_*	N	256	SRR15315326	29039	A	T	0,0837387	2021-07-21	United States
N_259_Q	N	259	SRR15315326	29049	G	A	0,0790366	2021-07-21	United States
N_377_Y	N	377	SRR15315326	29402	G	T	1	2021-07-21	United States
ORF10_31_Y	ORF10	31	SRR15315326	29648	G	T	0,509023	2021-07-21	United States
ORF1ab_1306_S	ORF1ab	1306	SRR15315329	4181	G	T	0,998935	2021-07-21	United States
ORF1ab_2046_L	ORF1ab	2046	SRR15315329	6402	C	T	0,999222	2021-07-21	United States
ORF1ab_2287_S	ORF1ab	2287	SRR15315329	7124	C	T	1	2021-07-21	United States
ORF1ab_2535_L	ORF1ab	2535	SRR15315329	7869	C	T	0,999589	2021-07-21	United States
ORF1ab_2930_L	ORF1ab	2930	SRR15315329	9053	G	T	0,999744	2021-07-21	United States
ORF1ab_3255_I	ORF1ab	3255	SRR15315329	10029	C	T	1	2021-07-21	United States
ORF1ab_3646_A	ORF1ab	3646	SRR15315329	11201	A	G	0,999896	2021-07-21	United States
ORF1ab_3731_V	ORF1ab	3731	SRR15315329	11456	A	G	0,999382	2021-07-21	United States
ORF1ab_4182_F	ORF1ab	4182	SRR15315329	12809	C	T	0,999436	2021-07-21	United States
ORF1ab_314_L	ORF1ab	314	SRR15315329	14408	C	T	0,999444	2021-07-21	United States
ORF1ab_662_S	ORF1ab	662	SRR15315329	15451	G	A	0,998587	2021-07-21	United States
ORF1ab_1000_L	ORF1ab	1000	SRR15315329	16466	C	T	0,999136	2021-07-21	United States
ORF1ab_1918_V	ORF1ab	1918	SRR15315329	19220	C	T	0,99764	2021-07-21	United States
ORF1ab_2131_V	ORF1ab	2131	SRR15315329	19859	C	T	0,993336	2021-07-21	United States
S_19_R	S	19	SRR15315329	21618	C	G	0,999813	2021-07-21	United States
S_452_R	S	452	SRR15315329	22917	T	G	0,999542	2021-07-21	United States
S_478_K	S	478	SRR15315329	22995	C	A	0,999803	2021-07-21	United States
S_614_G	S	614	SRR15315329	23403	A	G	0,999359	2021-07-21	United States
S_681_R	S	681	SRR15315329	23604	C	G	0,999413	2021-07-21	United States
S_950_N	S	950	SRR15315329	24410	G	A	0,964744	2021-07-21	United States
ORF3a_26_L	ORF3a	26	SRR15315329	25469	C	T	0,999634	2021-07-21	United States
M_70_F	M	70	SRR15315329	26730	G	T	0,998996	2021-07-21	United States
M_82_T	M	82	SRR15315329	26767	T	C	0,999503	2021-07-21	United States
ORF7a_82_A	ORF7a	82	SRR15315329	27638	T	C	0,999337	2021-07-21	United States
ORF7a_120_I	ORF7a	120	SRR15315329	27752	C	T	0,999579	2021-07-21	United States
ORF7b_40_I	ORF7b	40	SRR15315329	27874	C	T	0,99906	2021-07-21	United States
ORF8_118_NA	ORF8	118	SRR15315329	28247	A	-GATTTC	0,869891	2021-07-21	United States
ORF8_120_L	ORF8	120	SRR15315329	28253	C	A	0,99723	2021-07-21	United States
N_63_G	N	63	SRR15315329	28461	A	G	0,988778	2021-07-21	United States
N_203_M	N	203	SRR15315329	28881	G	T	1	2021-07-21	United States
N_215_C	N	215	SRR15315329	28916	G	T	1	2021-07-21	United States
N_377_Y	N	377	SRR15315329	29402	G	T	0,999718	2021-07-21	United States
ORF1ab_1306_S	ORF1ab	1306	SRR15315335	4181	G	T	1	2021-07-22	United States
ORF1ab_2046_L	ORF1ab	2046	SRR15315335	6402	C	T	0,99966	2021-07-22	United States
ORF1ab_2287_S	ORF1ab	2287	SRR15315335	7124	C	T	1	2021-07-22	United States
ORF1ab_2930_L	ORF1ab	2930	SRR15315335	9053	G	T	1	2021-07-22	United States
ORF1ab_3255_I	ORF1ab	3255	SRR15315335	10029	C	T	1	2021-07-22	United States
ORF1ab_3374_NA	ORF1ab	3374	SRR15315335	10386	C	+T	0,0818353	2021-07-22	United States
ORF1ab_3392_V	ORF1ab	3392	SRR15315335	10440	C	T	0,98956	2021-07-22	United States
ORF1ab_3603_NA	ORF1ab	3603	SRR15315335	11074	C	-T	0,0561818	2021-07-22	United States
ORF1ab_3603_NA	ORF1ab	3603	SRR15315335	11074	C	+T	0,0588656	2021-07-22	United States
ORF1ab_3646_A	ORF1ab	3646	SRR15315335	11201	A	G	0,999769	2021-07-22	United States
ORF1ab_3711_F	ORF1ab	3711	SRR15315335	11396	C	T	0,156205	2021-07-22	United States
ORF1ab_314_L	ORF1ab	314	SRR15315335	14408	C	T	0,999361	2021-07-22	United States
ORF1ab_662_S	ORF1ab	662	SRR15315335	15451	G	A	1	2021-07-22	United States
ORF1ab_871_A	ORF1ab	871	SRR15315335	16079	T	C	0,0907373	2021-07-22	United States
ORF1ab_924_S	ORF1ab	924	SRR15315335	16237	G	T	0,393889	2021-07-22	United States
ORF1ab_1000_L	ORF1ab	1000	SRR15315335	16466	C	T	0,999333	2021-07-22	United States
ORF1ab_1918_V	ORF1ab	1918	SRR15315335	19220	C	T	0,999187	2021-07-22	United States
S_19_R	S	19	SRR15315335	21618	C	G	1	2021-07-22	United States
S_452_R	S	452	SRR15315335	22917	T	G	0,999025	2021-07-22	United States
S_464_L	S	464	SRR15315335	22952	T	C	0,0951743	2021-07-22	United States
S_478_K	S	478	SRR15315335	22995	C	A	1	2021-07-22	United States
S_522_V	S	522	SRR15315335	23127	C	T	1	2021-07-22	United States
S_681_R	S	681	SRR15315335	23604	C	G	0,999699	2021-07-22	United States
S_950_N	S	950	SRR15315335	24410	G	A	0,960854	2021-07-22	United States
S_1243_S	S	1243	SRR15315335	25290	G	C	0,196196	2021-07-22	United States
S_1261_P	S	1261	SRR15315335	25343	T	C	0,053996	2021-07-22	United States
S_1263_NA	S	1263	SRR15315335	25350	C	-A	0,0687326	2021-07-22	United States
ORF3a_26_L	ORF3a	26	SRR15315335	25469	C	T	0,999492	2021-07-22	United States
ORF3a_59_T	ORF3a	59	SRR15315335	25567	G	A	0,0690085	2021-07-22	United States
ORF3a_239_Q	ORF3a	239	SRR15315335	26107	G	C	1	2021-07-22	United States
M_82_T	M	82	SRR15315335	26767	T	C	0,999616	2021-07-22	United States
ORF6_21_A	ORF6	21	SRR15315335	27262	A	G	0,999389	2021-07-22	United States
ORF7a_82_A	ORF7a	82	SRR15315335	27638	T	C	1	2021-07-22	United States
ORF7a_120_I	ORF7a	120	SRR15315335	27752	C	T	1	2021-07-22	United States
ORF7b_40_I	ORF7b	40	SRR15315335	27874	C	T	1	2021-07-22	United States
ORF8_118_NA	ORF8	118	SRR15315335	28247	A	-GATTTC	0,87252	2021-07-22	United States
ORF8_120_L	ORF8	120	SRR15315335	28253	C	A	0,972145	2021-07-22	United States
N_63_G	N	63	SRR15315335	28461	A	G	0,993569	2021-07-22	United States
N_256_*	N	256	SRR15315335	29039	A	T	0,0550715	2021-07-22	United States
N_259_Q	N	259	SRR15315335	29049	G	A	0,0523142	2021-07-22	United States
N_377_Y	N	377	SRR15315335	29402	G	T	1	2021-07-22	United States
ORF1ab_1640_L	ORF1ab	1640	SRR15315338	5184	C	T	1	2021-07-22	United States
ORF1ab_3209_V	ORF1ab	3209	SRR15315338	9891	C	T	0,998725	2021-07-22	United States
ORF1ab_3603_NA	ORF1ab	3603	SRR15315338	11074	C	+T	0,0522316	2021-07-22	United States
ORF1ab_3606_NA	ORF1ab	3606	SRR15315338	11082	T	-G	0,0757982	2021-07-22	United States
ORF1ab_3606_F	ORF1ab	3606	SRR15315338	11083	G	T	1	2021-07-22	United States
ORF1ab_3718_A	ORF1ab	3718	SRR15315338	11418	T	C	0,999529	2021-07-22	United States
ORF1ab_3750_I	ORF1ab	3750	SRR15315338	11514	C	T	0,999766	2021-07-22	United States
ORF1ab_314_L	ORF1ab	314	SRR15315338	14408	C	T	0,996379	2021-07-22	United States
ORF1ab_662_S	ORF1ab	662	SRR15315338	15451	G	A	0,999847	2021-07-22	United States
ORF1ab_1000_L	ORF1ab	1000	SRR15315338	16466	C	T	0,999104	2021-07-22	United States
S_19_R	S	19	SRR15315338	21618	C	G	1	2021-07-22	United States
S_452_R	S	452	SRR15315338	22917	T	G	1	2021-07-22	United States
S_478_K	S	478	SRR15315338	22995	C	A	1	2021-07-22	United States
S_614_G	S	614	SRR15315338	23403	A	G	0,999794	2021-07-22	United States
S_681_R	S	681	SRR15315338	23604	C	G	0,999705	2021-07-22	United States
S_950_N	S	950	SRR15315338	24410	G	A	0,947885	2021-07-22	United States
ORF3a_26_L	ORF3a	26	SRR15315338	25469	C	T	0,998401	2021-07-22	United States
ORF3a_224_C	ORF3a	224	SRR15315338	26062	G	T	0,998999	2021-07-22	United States
M_82_T	M	82	SRR15315338	26767	T	C	0,99947	2021-07-22	United States
M_197_N	M	197	SRR15315338	27112	G	A	0,998066	2021-07-22	United States
ORF7a_82_A	ORF7a	82	SRR15315338	27638	T	C	0,99949	2021-07-22	United States
ORF7a_120_I	ORF7a	120	SRR15315338	27752	C	T	1	2021-07-22	United States
ORF8_118_NA	ORF8	118	SRR15315338	28247	A	-GATTTC	0,869703	2021-07-22	United States
ORF8_120_L	ORF8	120	SRR15315338	28253	C	A	0,973924	2021-07-22	United States
N_22_A	N	22	SRR15315338	28338	A	C	0,999236	2021-07-22	United States
N_63_G	N	63	SRR15315338	28461	A	G	0,989385	2021-07-22	United States
N_203_M	N	203	SRR15315338	28881	G	T	1	2021-07-22	United States
N_377_Y	N	377	SRR15315338	29402	G	T	1	2021-07-22	United States
ORF1ab_1640_L	ORF1ab	1640	SRR15315340	5184	C	T	1	2021-07-20	United States
ORF1ab_3209_V	ORF1ab	3209	SRR15315340	9891	C	T	1	2021-07-20	United States
ORF1ab_3718_A	ORF1ab	3718	SRR15315340	11418	T	C	0,999324	2021-07-20	United States
ORF1ab_3750_I	ORF1ab	3750	SRR15315340	11514	C	T	0,999711	2021-07-20	United States
ORF1ab_188_Q	ORF1ab	188	SRR15315340	14030	G	A	0,999803	2021-07-20	United States
ORF1ab_314_L	ORF1ab	314	SRR15315340	14408	C	T	0,999322	2021-07-20	United States
ORF1ab_662_S	ORF1ab	662	SRR15315340	15451	G	A	0,999316	2021-07-20	United States
ORF1ab_1000_L	ORF1ab	1000	SRR15315340	16466	C	T	0,999513	2021-07-20	United States
ORF1ab_1540_I	ORF1ab	1540	SRR15315340	18086	C	T	0,999459	2021-07-20	United States
S_19_R	S	19	SRR15315340	21618	C	G	1	2021-07-20	United States
S_452_R	S	452	SRR15315340	22917	T	G	0,999361	2021-07-20	United States
S_478_K	S	478	SRR15315340	22995	C	A	0,999663	2021-07-20	United States
S_614_G	S	614	SRR15315340	23403	A	G	0,999383	2021-07-20	United States
S_681_R	S	681	SRR15315340	23604	C	G	0,999691	2021-07-20	United States
S_950_N	S	950	SRR15315340	24410	G	A	0,954887	2021-07-20	United States
ORF3a_26_L	ORF3a	26	SRR15315340	25469	C	T	0,999808	2021-07-20	United States
M_82_T	M	82	SRR15315340	26767	T	C	0,999564	2021-07-20	United States
ORF7a_82_A	ORF7a	82	SRR15315340	27638	T	C	1	2021-07-20	United States
ORF7a_120_I	ORF7a	120	SRR15315340	27752	C	T	1	2021-07-20	United States
ORF8_118_NA	ORF8	118	SRR15315340	28247	A	-GATTTC	0,869628	2021-07-20	United States
ORF8_120_L	ORF8	120	SRR15315340	28253	C	A	0,998353	2021-07-20	United States
N_63_G	N	63	SRR15315340	28461	A	G	0,989599	2021-07-20	United States
N_203_M	N	203	SRR15315340	28881	G	T	1	2021-07-20	United States
N_377_Y	N	377	SRR15315340	29402	G	T	0,99927	2021-07-20	United States
ORF1ab_815_NA	ORF1ab	815	SRR15315341	2710	C	-A	0,0587276	2021-07-22	United States
ORF1ab_1306_S	ORF1ab	1306	SRR15315341	4181	G	T	0,99971	2021-07-22	United States
ORF1ab_1333_D	ORF1ab	1333	SRR15315341	4263	G	A	0,0608421	2021-07-22	United States
ORF1ab_1393_A	ORF1ab	1393	SRR15315341	4443	T	C	0,0871011	2021-07-22	United States
ORF1ab_1809_T	ORF1ab	1809	SRR15315341	5690	G	A	0,052971	2021-07-22	United States
ORF1ab_2046_L	ORF1ab	2046	SRR15315341	6402	C	T	0,999484	2021-07-22	United States
ORF1ab_2287_S	ORF1ab	2287	SRR15315341	7124	C	T	1	2021-07-22	United States
ORF1ab_2346_M	ORF1ab	2346	SRR15315341	7303	C	G	0,140767	2021-07-22	United States
ORF1ab_2704_NA	ORF1ab	2704	SRR15315341	8376	C	+A	0,0534759	2021-07-22	United States
ORF1ab_2930_L	ORF1ab	2930	SRR15315341	9053	G	T	1	2021-07-22	United States
ORF1ab_3255_I	ORF1ab	3255	SRR15315341	10029	C	T	1	2021-07-22	United States
ORF1ab_3600_S	ORF1ab	3600	SRR15315341	11064	G	C	0,0680307	2021-07-22	United States
ORF1ab_3646_A	ORF1ab	3646	SRR15315341	11201	A	G	0,997162	2021-07-22	United States
ORF1ab_3694_NA	ORF1ab	3694	SRR15315341	11347	T	-ATG	0,113118	2021-07-22	United States
ORF1ab_314_L	ORF1ab	314	SRR15315341	14408	C	T	0,99977	2021-07-22	United States
ORF1ab_485_T	ORF1ab	485	SRR15315341	14921	T	C	0,0530689	2021-07-22	United States
ORF1ab_662_S	ORF1ab	662	SRR15315341	15451	G	A	0,997361	2021-07-22	United States
ORF1ab_1000_L	ORF1ab	1000	SRR15315341	16466	C	T	0,999486	2021-07-22	United States
ORF1ab_1659_K	ORF1ab	1659	SRR15315341	18443	G	A	0,149634	2021-07-22	United States
ORF1ab_1918_V	ORF1ab	1918	SRR15315341	19220	C	T	0,99422	2021-07-22	United States
ORF1ab_2453_K	ORF1ab	2453	SRR15315341	20825	C	A	0,055857	2021-07-22	United States
ORF1ab_2663_NA	ORF1ab	2663	SRR15315341	21456	A	+G	0,0528701	2021-07-22	United States
S_19_R	S	19	SRR15315341	21618	C	G	1	2021-07-22	United States
S_452_R	S	452	SRR15315341	22917	T	G	0,997492	2021-07-22	United States
S_478_K	S	478	SRR15315341	22995	C	A	1	2021-07-22	United States
S_614_G	S	614	SRR15315341	23403	A	G	0,999746	2021-07-22	United States
S_681_R	S	681	SRR15315341	23604	C	G	1	2021-07-22	United States
S_950_N	S	950	SRR15315341	24410	G	A	0,991803	2021-07-22	United States
ORF3a_26_L	ORF3a	26	SRR15315341	25469	C	T	0,999904	2021-07-22	United States
ORF3a_239_Q	ORF3a	239	SRR15315341	26107	G	C	0,999107	2021-07-22	United States
E_43_R	E	43	SRR15315341	26371	T	C	0,0525952	2021-07-22	United States
M_82_T	M	82	SRR15315341	26767	T	C	0,999936	2021-07-22	United States
ORF7a_82_A	ORF7a	82	SRR15315341	27638	T	C	1	2021-07-22	United States
ORF7a_120_I	ORF7a	120	SRR15315341	27752	C	T	1	2021-07-22	United States
ORF7b_40_I	ORF7b	40	SRR15315341	27874	C	T	1	2021-07-22	United States
ORF8_118_NA	ORF8	118	SRR15315341	28247	A	-GATTTC	0,870682	2021-07-22	United States
ORF8_120_L	ORF8	120	SRR15315341	28253	C	A	0,996098	2021-07-22	United States
N_63_G	N	63	SRR15315341	28461	A	G	0,991448	2021-07-22	United States
N_256_*	N	256	SRR15315341	29039	A	T	0,068945	2021-07-22	United States
N_259_Q	N	259	SRR15315341	29049	G	A	0,0685909	2021-07-22	United States
N_377_Y	N	377	SRR15315341	29402	G	T	1	2021-07-22	United States
ORF1ab_1055_A	ORF1ab	1055	SRR15315344	3428	A	G	0,999707	2021-07-22	United States
ORF1ab_1538_I	ORF1ab	1538	SRR15315344	4878	C	T	0,998158	2021-07-22	United States
ORF1ab_3255_I	ORF1ab	3255	SRR15315344	10029	C	T	0,99953	2021-07-22	United States
ORF1ab_3729_R	ORF1ab	3729	SRR15315344	11451	A	G	0,999504	2021-07-22	United States
ORF1ab_314_L	ORF1ab	314	SRR15315344	14408	C	T	0,999572	2021-07-22	United States
ORF1ab_976_L	ORF1ab	976	SRR15315344	16394	C	T	0,999519	2021-07-22	United States
ORF1ab_1342_S	ORF1ab	1342	SRR15315344	17491	C	T	0,999549	2021-07-22	United States
ORF1ab_1831_V	ORF1ab	1831	SRR15315344	18959	C	T	0,996389	2021-07-22	United States
S_95_I	S	95	SRR15315344	21846	C	T	0,999455	2021-07-22	United States
S_143_NA	S	143	SRR15315344	21990	T	+TAC	0,844003	2021-07-22	United States
S_346_K	S	346	SRR15315344	22599	G	A	0,999413	2021-07-22	United States
S_484_K	S	484	SRR15315344	23012	G	A	0,99951	2021-07-22	United States
S_501_Y	S	501	SRR15315344	23063	A	T	0,999408	2021-07-22	United States
S_614_G	S	614	SRR15315344	23403	A	G	0,999276	2021-07-22	United States
S_681_H	S	681	SRR15315344	23604	C	A	0,999325	2021-07-22	United States
S_950_N	S	950	SRR15315344	24410	G	A	0,956145	2021-07-22	United States
ORF3a_57_H	ORF3a	57	SRR15315344	25563	G	T	0,999558	2021-07-22	United States
ORF3a_255_NA	ORF3a	255	SRR15315344	26157	T	-GTTA	0,919217	2021-07-22	United States
ORF8_11_K	ORF8	11	SRR15315344	27925	C	A	0,999873	2021-07-22	United States
ORF8_38_S	ORF8	38	SRR15315344	28005	C	T	0,999573	2021-07-22	United States
ORF8_51_V	ORF8	51	SRR15315344	28045	C	T	0,999553	2021-07-22	United States
ORF8_67_F	ORF8	67	SRR15315344	28093	C	T	0,961202	2021-07-22	United States
N_205_I	N	205	SRR15315344	28887	C	T	1	2021-07-22	United States
ORF1ab_1306_S	ORF1ab	1306	SRR15315346	4181	G	T	0,998775	2021-07-21	United States
ORF1ab_2046_L	ORF1ab	2046	SRR15315346	6402	C	T	0,99912	2021-07-21	United States
ORF1ab_2287_S	ORF1ab	2287	SRR15315346	7124	C	T	0,999177	2021-07-21	United States
ORF1ab_2930_L	ORF1ab	2930	SRR15315346	9053	G	T	0,99917	2021-07-21	United States
ORF1ab_3255_I	ORF1ab	3255	SRR15315346	10029	C	T	0,999248	2021-07-21	United States
ORF1ab_3646_A	ORF1ab	3646	SRR15315346	11201	A	G	0,999471	2021-07-21	United States
ORF1ab_314_L	ORF1ab	314	SRR15315346	14408	C	T	0,999205	2021-07-21	United States
ORF1ab_662_S	ORF1ab	662	SRR15315346	15451	G	A	0,999719	2021-07-21	United States
ORF1ab_1000_L	ORF1ab	1000	SRR15315346	16466	C	T	0,999198	2021-07-21	United States
ORF1ab_1918_V	ORF1ab	1918	SRR15315346	19220	C	T	0,996234	2021-07-21	United States
S_19_R	S	19	SRR15315346	21618	C	G	0,999675	2021-07-21	United States
S_452_R	S	452	SRR15315346	22917	T	G	0,999401	2021-07-21	United States
S_478_K	S	478	SRR15315346	22995	C	A	0,998989	2021-07-21	United States
S_614_G	S	614	SRR15315346	23403	A	G	0,999641	2021-07-21	United States
S_681_R	S	681	SRR15315346	23604	C	G	0,999003	2021-07-21	United States
S_706_S	S	706	SRR15315346	23678	G	T	0,0907437	2021-07-21	United States
S_950_N	S	950	SRR15315346	24410	G	A	0,959187	2021-07-21	United States
ORF3a_26_L	ORF3a	26	SRR15315346	25469	C	T	0,999296	2021-07-21	United States
ORF3a_239_Q	ORF3a	239	SRR15315346	26107	G	C	0,998179	2021-07-21	United States
M_82_T	M	82	SRR15315346	26767	T	C	0,999794	2021-07-21	United States
ORF7a_82_A	ORF7a	82	SRR15315346	27638	T	C	0,998669	2021-07-21	United States
ORF7a_120_I	ORF7a	120	SRR15315346	27752	C	T	0,999705	2021-07-21	United States
ORF7b_40_I	ORF7b	40	SRR15315346	27874	C	T	0,99974	2021-07-21	United States
ORF8_118_NA	ORF8	118	SRR15315346	28247	A	-GATTTC	0,867731	2021-07-21	United States
ORF8_120_L	ORF8	120	SRR15315346	28253	C	A	0,981481	2021-07-21	United States
N_63_G	N	63	SRR15315346	28461	A	G	0,986739	2021-07-21	United States
N_203_M	N	203	SRR15315346	28881	G	T	1	2021-07-21	United States
N_215_C	N	215	SRR15315346	28916	G	T	1	2021-07-21	United States
N_377_Y	N	377	SRR15315346	29402	G	T	0,998859	2021-07-21	United States
ORF1ab_81_NA	ORF1ab	81	SRR15315355	507	A	-TGGTCATGTTATGGT	0,683263	2021-07-20	United States
ORF1ab_1640_L	ORF1ab	1640	SRR15315355	5184	C	T	0,9997	2021-07-20	United States
ORF1ab_3209_V	ORF1ab	3209	SRR15315355	9891	C	T	1	2021-07-20	United States
ORF1ab_3718_A	ORF1ab	3718	SRR15315355	11418	T	C	0,999537	2021-07-20	United States
ORF1ab_3750_I	ORF1ab	3750	SRR15315355	11514	C	T	0,999496	2021-07-20	United States
ORF1ab_314_L	ORF1ab	314	SRR15315355	14408	C	T	0,999526	2021-07-20	United States
ORF1ab_662_S	ORF1ab	662	SRR15315355	15451	G	A	0,999699	2021-07-20	United States
ORF1ab_1000_L	ORF1ab	1000	SRR15315355	16466	C	T	0,999015	2021-07-20	United States
ORF1ab_1656_N	ORF1ab	1656	SRR15315355	18433	G	A	0,999885	2021-07-20	United States
S_19_R	S	19	SRR15315355	21618	C	G	1	2021-07-20	United States
S_255_F	S	255	SRR15315355	22326	C	T	0,998692	2021-07-20	United States
S_452_R	S	452	SRR15315355	22917	T	G	0,999544	2021-07-20	United States
S_478_K	S	478	SRR15315355	22995	C	A	0,999515	2021-07-20	United States
S_614_G	S	614	SRR15315355	23403	A	G	0,999687	2021-07-20	United States
S_681_R	S	681	SRR15315355	23604	C	G	0,998816	2021-07-20	United States
S_950_N	S	950	SRR15315355	24410	G	A	0,964722	2021-07-20	United States
S_1179_N	S	1179	SRR15315355	25098	T	A	0,0583333	2021-07-20	United States
S_1264_L	S	1264	SRR15315355	25352	G	T	0,998692	2021-07-20	United States
ORF3a_26_L	ORF3a	26	SRR15315355	25469	C	T	0,999108	2021-07-20	United States
M_82_T	M	82	SRR15315355	26767	T	C	0,999531	2021-07-20	United States
ORF6_48_N	ORF6	48	SRR15315355	27345	A	T	0,999668	2021-07-20	United States
ORF7a_82_A	ORF7a	82	SRR15315355	27638	T	C	0,999473	2021-07-20	United States
ORF7a_120_I	ORF7a	120	SRR15315355	27752	C	T	0,999529	2021-07-20	United States
ORF8_118_NA	ORF8	118	SRR15315355	28247	A	-GATTTC	0,874867	2021-07-20	United States
ORF8_120_L	ORF8	120	SRR15315355	28253	C	A	0,982188	2021-07-20	United States
N_63_G	N	63	SRR15315355	28461	A	G	0,989526	2021-07-20	United States
N_203_M	N	203	SRR15315355	28881	G	T	0,996727	2021-07-20	United States
N_377_Y	N	377	SRR15315355	29402	G	T	0,999258	2021-07-20	United States
ORF1ab_1306_S	ORF1ab	1306	SRR15315361	4181	G	T	0,998812	2021-07-21	United States
ORF1ab_2046_L	ORF1ab	2046	SRR15315361	6402	C	T	0,99939	2021-07-21	United States
ORF1ab_2287_S	ORF1ab	2287	SRR15315361	7124	C	T	0,999169	2021-07-21	United States
ORF1ab_2930_L	ORF1ab	2930	SRR15315361	9053	G	T	1	2021-07-21	United States
ORF1ab_3255_I	ORF1ab	3255	SRR15315361	10029	C	T	1	2021-07-21	United States
ORF1ab_3646_A	ORF1ab	3646	SRR15315361	11201	A	G	0,999132	2021-07-21	United States
ORF1ab_4179_K	ORF1ab	4179	SRR15315361	12801	G	A	0,978394	2021-07-21	United States
ORF1ab_314_L	ORF1ab	314	SRR15315361	14408	C	T	0,999543	2021-07-21	United States
ORF1ab_662_S	ORF1ab	662	SRR15315361	15451	G	A	0,998901	2021-07-21	United States
ORF1ab_1000_L	ORF1ab	1000	SRR15315361	16466	C	T	0,99914	2021-07-21	United States
ORF1ab_1918_V	ORF1ab	1918	SRR15315361	19220	C	T	0,99791	2021-07-21	United States
S_19_R	S	19	SRR15315361	21618	C	G	0,999153	2021-07-21	United States
S_452_R	S	452	SRR15315361	22917	T	G	0,999105	2021-07-21	United States
S_478_K	S	478	SRR15315361	22995	C	A	0,999747	2021-07-21	United States
S_614_G	S	614	SRR15315361	23403	A	G	0,999723	2021-07-21	United States
S_681_R	S	681	SRR15315361	23604	C	G	0,999702	2021-07-21	United States
S_950_N	S	950	SRR15315361	24410	G	A	0,962431	2021-07-21	United States
ORF3a_26_L	ORF3a	26	SRR15315361	25469	C	T	1	2021-07-21	United States
ORF3a_239_Q	ORF3a	239	SRR15315361	26107	G	C	0,999725	2021-07-21	United States
M_82_T	M	82	SRR15315361	26767	T	C	0,999529	2021-07-21	United States
ORF7a_82_A	ORF7a	82	SRR15315361	27638	T	C	0,997693	2021-07-21	United States
ORF7a_120_I	ORF7a	120	SRR15315361	27752	C	T	0,999675	2021-07-21	United States
ORF7b_40_I	ORF7b	40	SRR15315361	27874	C	T	1	2021-07-21	United States
ORF8_118_NA	ORF8	118	SRR15315361	28247	A	-GATTTC	0,865369	2021-07-21	United States
ORF8_120_L	ORF8	120	SRR15315361	28253	C	A	0,975309	2021-07-21	United States
N_63_G	N	63	SRR15315361	28461	A	G	0,987711	2021-07-21	United States
N_203_M	N	203	SRR15315361	28881	G	T	1	2021-07-21	United States
N_215_C	N	215	SRR15315361	28916	G	T	0,998162	2021-07-21	United States
N_377_Y	N	377	SRR15315361	29402	G	T	0,998752	2021-07-21	United States
ORF1ab_56_NA	ORF1ab	56	SRR15315362	431	G	-TTGAAAAAGGCGTTTTGCCTCAAC	0,0826118	2021-07-22	United States
ORF1ab_1306_S	ORF1ab	1306	SRR15315362	4181	G	T	0,998483	2021-07-22	United States
ORF1ab_2046_L	ORF1ab	2046	SRR15315362	6402	C	T	0,999379	2021-07-22	United States
ORF1ab_2287_S	ORF1ab	2287	SRR15315362	7124	C	T	0,999546	2021-07-22	United States
ORF1ab_2930_L	ORF1ab	2930	SRR15315362	9053	G	T	0,999775	2021-07-22	United States
ORF1ab_3255_I	ORF1ab	3255	SRR15315362	10029	C	T	0,999665	2021-07-22	United States
ORF1ab_3646_A	ORF1ab	3646	SRR15315362	11201	A	G	0,999639	2021-07-22	United States
ORF1ab_314_L	ORF1ab	314	SRR15315362	14408	C	T	0,999812	2021-07-22	United States
ORF1ab_662_S	ORF1ab	662	SRR15315362	15451	G	A	0,999348	2021-07-22	United States
ORF1ab_1000_L	ORF1ab	1000	SRR15315362	16466	C	T	0,999124	2021-07-22	United States
ORF1ab_1918_V	ORF1ab	1918	SRR15315362	19220	C	T	0,995813	2021-07-22	United States
S_19_R	S	19	SRR15315362	21618	C	G	1	2021-07-22	United States
S_452_R	S	452	SRR15315362	22917	T	G	0,999843	2021-07-22	United States
S_478_K	S	478	SRR15315362	22995	C	A	0,999274	2021-07-22	United States
S_614_G	S	614	SRR15315362	23403	A	G	0,999869	2021-07-22	United States
S_681_R	S	681	SRR15315362	23604	C	G	0,999123	2021-07-22	United States
S_950_N	S	950	SRR15315362	24410	G	A	0,955805	2021-07-22	United States
ORF3a_26_L	ORF3a	26	SRR15315362	25469	C	T	0,998567	2021-07-22	United States
ORF3a_239_Q	ORF3a	239	SRR15315362	26107	G	C	0,999611	2021-07-22	United States
M_82_T	M	82	SRR15315362	26767	T	C	0,999391	2021-07-22	United States
ORF7a_82_A	ORF7a	82	SRR15315362	27638	T	C	1	2021-07-22	United States
ORF7a_120_I	ORF7a	120	SRR15315362	27752	C	T	1	2021-07-22	United States
ORF7b_40_I	ORF7b	40	SRR15315362	27874	C	T	0,999295	2021-07-22	United States
ORF8_118_NA	ORF8	118	SRR15315362	28247	A	-GATTTC	0,871571	2021-07-22	United States
ORF8_120_L	ORF8	120	SRR15315362	28253	C	A	0,98051	2021-07-22	United States
N_63_G	N	63	SRR15315362	28461	A	G	0,988817	2021-07-22	United States
N_203_M	N	203	SRR15315362	28881	G	T	1	2021-07-22	United States
N_215_C	N	215	SRR15315362	28916	G	T	1	2021-07-22	United States
N_377_Y	N	377	SRR15315362	29402	G	T	1	2021-07-22	United States
ORF1ab_271_S	ORF1ab	271	SRR15315364	1076	C	T	0,168414	2021-07-22	United States
ORF1ab_1306_S	ORF1ab	1306	SRR15315364	4181	G	T	0,999261	2021-07-22	United States
ORF1ab_2046_L	ORF1ab	2046	SRR15315364	6402	C	T	0,999491	2021-07-22	United States
ORF1ab_2287_S	ORF1ab	2287	SRR15315364	7124	C	T	0,999004	2021-07-22	United States
ORF1ab_2930_L	ORF1ab	2930	SRR15315364	9053	G	T	0,999673	2021-07-22	United States
ORF1ab_3255_I	ORF1ab	3255	SRR15315364	10029	C	T	1	2021-07-22	United States
ORF1ab_3646_A	ORF1ab	3646	SRR15315364	11201	A	G	0,999842	2021-07-22	United States
ORF1ab_314_L	ORF1ab	314	SRR15315364	14408	C	T	0,999674	2021-07-22	United States
ORF1ab_662_S	ORF1ab	662	SRR15315364	15451	G	A	0,998285	2021-07-22	United States
ORF1ab_1000_L	ORF1ab	1000	SRR15315364	16466	C	T	0,999431	2021-07-22	United States
ORF1ab_1918_V	ORF1ab	1918	SRR15315364	19220	C	T	0,997693	2021-07-22	United States
S_19_R	S	19	SRR15315364	21618	C	G	0,999706	2021-07-22	United States
S_452_R	S	452	SRR15315364	22917	T	G	0,999109	2021-07-22	United States
S_478_K	S	478	SRR15315364	22995	C	A	0,9998	2021-07-22	United States
S_614_G	S	614	SRR15315364	23403	A	G	0,999589	2021-07-22	United States
S_681_R	S	681	SRR15315364	23604	C	G	0,999628	2021-07-22	United States
S_950_N	S	950	SRR15315364	24410	G	A	0,961343	2021-07-22	United States
ORF3a_26_L	ORF3a	26	SRR15315364	25469	C	T	0,999504	2021-07-22	United States
ORF3a_239_Q	ORF3a	239	SRR15315364	26107	G	C	0,999108	2021-07-22	United States
M_82_T	M	82	SRR15315364	26767	T	C	0,999695	2021-07-22	United States
ORF6_55_*	ORF6	55	SRR15315364	27364	G	T	0,446038	2021-07-22	United States
ORF7a_82_A	ORF7a	82	SRR15315364	27638	T	C	1	2021-07-22	United States
ORF7a_120_I	ORF7a	120	SRR15315364	27752	C	T	1	2021-07-22	United States
ORF7b_40_I	ORF7b	40	SRR15315364	27874	C	T	0,99968	2021-07-22	United States
ORF8_118_NA	ORF8	118	SRR15315364	28247	A	-GATTTC	0,87139	2021-07-22	United States
ORF8_120_L	ORF8	120	SRR15315364	28253	C	A	0,972197	2021-07-22	United States
N_63_G	N	63	SRR15315364	28461	A	G	0,989581	2021-07-22	United States
N_203_M	N	203	SRR15315364	28881	G	T	1	2021-07-22	United States
N_215_C	N	215	SRR15315364	28916	G	T	0,994161	2021-07-22	United States
N_377_Y	N	377	SRR15315364	29402	G	T	0,999471	2021-07-22	United States
ORF1ab_309_L	ORF1ab	309	SRR15315365	1191	C	T	0,999502	2021-07-20	United States
ORF1ab_538_A	ORF1ab	538	SRR15315365	1877	T	G	0,978004	2021-07-20	United States
ORF1ab_1640_L	ORF1ab	1640	SRR15315365	5184	C	T	0,99961	2021-07-20	United States
ORF1ab_3209_V	ORF1ab	3209	SRR15315365	9891	C	T	0,999428	2021-07-20	United States
ORF1ab_3718_A	ORF1ab	3718	SRR15315365	11418	T	C	0,999512	2021-07-20	United States
ORF1ab_662_S	ORF1ab	662	SRR15315365	15451	G	A	0,999534	2021-07-20	United States
ORF1ab_1000_L	ORF1ab	1000	SRR15315365	16466	C	T	0,999533	2021-07-20	United States
ORF1ab_1570_L	ORF1ab	1570	SRR15315365	18176	C	T	0,999164	2021-07-20	United States
ORF1ab_1898_F	ORF1ab	1898	SRR15315365	19160	C	T	0,999588	2021-07-20	United States
ORF1ab_2183_Y	ORF1ab	2183	SRR15315365	20014	G	T	0,997847	2021-07-20	United States
ORF1ab_2417_I	ORF1ab	2417	SRR15315365	20718	G	T	0,99913	2021-07-20	United States
S_19_R	S	19	SRR15315365	21618	C	G	1	2021-07-20	United States
S_452_R	S	452	SRR15315365	22917	T	G	0,998543	2021-07-20	United States
S_478_K	S	478	SRR15315365	22995	C	A	0,999306	2021-07-20	United States
S_614_G	S	614	SRR15315365	23403	A	G	0,998857	2021-07-20	United States
S_681_R	S	681	SRR15315365	23604	C	G	1	2021-07-20	United States
S_950_N	S	950	SRR15315365	24410	G	A	0,946157	2021-07-20	United States
ORF3a_26_L	ORF3a	26	SRR15315365	25469	C	T	0,999107	2021-07-20	United States
M_82_T	M	82	SRR15315365	26767	T	C	0,999412	2021-07-20	United States
ORF7a_82_A	ORF7a	82	SRR15315365	27638	T	C	1	2021-07-20	United States
ORF7a_116_F	ORF7a	116	SRR15315365	27739	C	T	0,999413	2021-07-20	United States
ORF7a_120_I	ORF7a	120	SRR15315365	27752	C	T	0,999088	2021-07-20	United States
ORF7b_33_V	ORF7b	33	SRR15315365	27853	A	T	0,942922	2021-07-20	United States
ORF8_118_NA	ORF8	118	SRR15315365	28247	A	-GATTTC	0,870298	2021-07-20	United States
ORF8_120_L	ORF8	120	SRR15315365	28253	C	A	0,970109	2021-07-20	United States
N_63_G	N	63	SRR15315365	28461	A	G	0,988897	2021-07-20	United States
N_203_M	N	203	SRR15315365	28881	G	T	1	2021-07-20	United States
N_377_Y	N	377	SRR15315365	29402	G	T	1	2021-07-20	United States
ORF1ab_1306_S	ORF1ab	1306	SRR15315368	4181	G	T	0,999186	2021-07-21	United States
ORF1ab_2046_L	ORF1ab	2046	SRR15315368	6402	C	T	0,999712	2021-07-21	United States
ORF1ab_2287_S	ORF1ab	2287	SRR15315368	7124	C	T	0,999306	2021-07-21	United States
ORF1ab_2327_C	ORF1ab	2327	SRR15315368	7246	G	T	1	2021-07-21	United States
ORF1ab_2930_L	ORF1ab	2930	SRR15315368	9053	G	T	0,999395	2021-07-21	United States
ORF1ab_3255_I	ORF1ab	3255	SRR15315368	10029	C	T	0,999363	2021-07-21	United States
ORF1ab_3646_A	ORF1ab	3646	SRR15315368	11201	A	G	0,999405	2021-07-21	United States
ORF1ab_3731_V	ORF1ab	3731	SRR15315368	11456	A	G	0,999698	2021-07-21	United States
ORF1ab_4083_M	ORF1ab	4083	SRR15315368	12513	C	T	0,9987	2021-07-21	United States
ORF1ab_314_L	ORF1ab	314	SRR15315368	14408	C	T	0,997565	2021-07-21	United States
ORF1ab_355_Y	ORF1ab	355	SRR15315368	14531	C	A	0,999616	2021-07-21	United States
ORF1ab_662_S	ORF1ab	662	SRR15315368	15451	G	A	0,999504	2021-07-21	United States
ORF1ab_1000_L	ORF1ab	1000	SRR15315368	16466	C	T	0,999337	2021-07-21	United States
ORF1ab_1918_V	ORF1ab	1918	SRR15315368	19220	C	T	0,997632	2021-07-21	United States
ORF1ab_2260_T	ORF1ab	2260	SRR15315368	20246	T	C	0,993185	2021-07-21	United States
S_19_R	S	19	SRR15315368	21618	C	G	0,998962	2021-07-21	United States
S_452_R	S	452	SRR15315368	22917	T	G	0,998469	2021-07-21	United States
S_478_K	S	478	SRR15315368	22995	C	A	0,998901	2021-07-21	United States
S_614_G	S	614	SRR15315368	23403	A	G	0,999527	2021-07-21	United States
S_681_R	S	681	SRR15315368	23604	C	G	0,998801	2021-07-21	United States
S_950_N	S	950	SRR15315368	24410	G	A	0,949356	2021-07-21	United States
ORF3a_26_L	ORF3a	26	SRR15315368	25469	C	T	0,999192	2021-07-21	United States
M_82_T	M	82	SRR15315368	26767	T	C	0,999934	2021-07-21	United States
ORF7a_82_A	ORF7a	82	SRR15315368	27638	T	C	1	2021-07-21	United States
ORF7a_120_I	ORF7a	120	SRR15315368	27752	C	T	0,999651	2021-07-21	United States
ORF7b_40_I	ORF7b	40	SRR15315368	27874	C	T	0,998959	2021-07-21	United States
ORF8_118_NA	ORF8	118	SRR15315368	28247	A	-GATTTC	0,87431	2021-07-21	United States
ORF8_120_L	ORF8	120	SRR15315368	28253	C	A	0,968801	2021-07-21	United States
N_63_G	N	63	SRR15315368	28461	A	G	0,985205	2021-07-21	United States
N_203_M	N	203	SRR15315368	28881	G	T	1	2021-07-21	United States
N_215_C	N	215	SRR15315368	28916	G	T	0,994764	2021-07-21	United States
N_377_Y	N	377	SRR15315368	29402	G	T	1	2021-07-21	United States
ORF1ab_1306_S	ORF1ab	1306	SRR15315382	4181	G	T	0,999393	2021-07-21	United States
ORF1ab_2046_L	ORF1ab	2046	SRR15315382	6402	C	T	0,999146	2021-07-21	United States
ORF1ab_2287_S	ORF1ab	2287	SRR15315382	7124	C	T	0,999786	2021-07-21	United States
ORF1ab_2930_L	ORF1ab	2930	SRR15315382	9053	G	T	0,999033	2021-07-21	United States
ORF1ab_3255_I	ORF1ab	3255	SRR15315382	10029	C	T	0,99847	2021-07-21	United States
ORF1ab_3646_A	ORF1ab	3646	SRR15315382	11201	A	G	0,999305	2021-07-21	United States
ORF1ab_314_L	ORF1ab	314	SRR15315382	14408	C	T	0,999597	2021-07-21	United States
ORF1ab_662_S	ORF1ab	662	SRR15315382	15451	G	A	0,999666	2021-07-21	United States
ORF1ab_1000_L	ORF1ab	1000	SRR15315382	16466	C	T	0,99927	2021-07-21	United States
ORF1ab_1918_V	ORF1ab	1918	SRR15315382	19220	C	T	0,99619	2021-07-21	United States
S_19_R	S	19	SRR15315382	21618	C	G	0,999579	2021-07-21	United States
S_156_NA	S	156	SRR15315382	22028	G	-AGTTCA	0,96748	2021-07-21	United States
S_452_R	S	452	SRR15315382	22917	T	G	0,999562	2021-07-21	United States
S_478_K	S	478	SRR15315382	22995	C	A	0,999808	2021-07-21	United States
S_522_V	S	522	SRR15315382	23127	C	T	0,99647	2021-07-21	United States
S_614_G	S	614	SRR15315382	23403	A	G	1	2021-07-21	United States
S_681_R	S	681	SRR15315382	23604	C	G	0,999501	2021-07-21	United States
S_950_N	S	950	SRR15315382	24410	G	A	0,950583	2021-07-21	United States
ORF3a_26_L	ORF3a	26	SRR15315382	25469	C	T	0,999607	2021-07-21	United States
ORF3a_239_Q	ORF3a	239	SRR15315382	26107	G	C	0,999153	2021-07-21	United States
M_82_T	M	82	SRR15315382	26767	T	C	0,999719	2021-07-21	United States
ORF6_21_A	ORF6	21	SRR15315382	27262	A	G	0,999791	2021-07-21	United States
ORF7a_82_A	ORF7a	82	SRR15315382	27638	T	C	0,997973	2021-07-21	United States
ORF7a_120_I	ORF7a	120	SRR15315382	27752	C	T	0,998909	2021-07-21	United States
ORF7b_40_I	ORF7b	40	SRR15315382	27874	C	T	0,999404	2021-07-21	United States
ORF8_118_NA	ORF8	118	SRR15315382	28247	A	-GATTTC	0,867112	2021-07-21	United States
ORF8_120_L	ORF8	120	SRR15315382	28253	C	A	0,975904	2021-07-21	United States
N_63_G	N	63	SRR15315382	28461	A	G	0,986634	2021-07-21	United States
N_203_M	N	203	SRR15315382	28881	G	T	1	2021-07-21	United States
N_215_C	N	215	SRR15315382	28916	G	T	0,998179	2021-07-21	United States
N_377_Y	N	377	SRR15315382	29402	G	T	0,999637	2021-07-21	United States
ORF1ab_1306_S	ORF1ab	1306	SRR15315383	4181	G	T	0,99943	2021-07-22	United States
ORF1ab_2046_L	ORF1ab	2046	SRR15315383	6402	C	T	0,999414	2021-07-22	United States
ORF1ab_2125_Y	ORF1ab	2125	SRR15315383	6638	C	T	0,998671	2021-07-22	United States
ORF1ab_2287_S	ORF1ab	2287	SRR15315383	7124	C	T	0,999439	2021-07-22	United States
ORF1ab_2554_V	ORF1ab	2554	SRR15315383	7926	C	T	0,999298	2021-07-22	United States
ORF1ab_2930_L	ORF1ab	2930	SRR15315383	9053	G	T	1	2021-07-22	United States
ORF1ab_3255_I	ORF1ab	3255	SRR15315383	10029	C	T	0,999603	2021-07-22	United States
ORF1ab_3646_A	ORF1ab	3646	SRR15315383	11201	A	G	0,999335	2021-07-22	United States
ORF1ab_3970_D	ORF1ab	3970	SRR15315383	12173	A	G	0,999432	2021-07-22	United States
ORF1ab_183_V	ORF1ab	183	SRR15315383	14014	T	G	0,999492	2021-07-22	United States
ORF1ab_314_L	ORF1ab	314	SRR15315383	14408	C	T	0,999604	2021-07-22	United States
ORF1ab_662_S	ORF1ab	662	SRR15315383	15451	G	A	0,999758	2021-07-22	United States
ORF1ab_1000_L	ORF1ab	1000	SRR15315383	16466	C	T	0,999259	2021-07-22	United States
ORF1ab_1087_Y	ORF1ab	1087	SRR15315383	16726	C	T	0,999866	2021-07-22	United States
ORF1ab_1918_V	ORF1ab	1918	SRR15315383	19220	C	T	0,998391	2021-07-22	United States
S_19_R	S	19	SRR15315383	21618	C	G	0,998998	2021-07-22	United States
S_452_R	S	452	SRR15315383	22917	T	G	0,998508	2021-07-22	United States
S_478_K	S	478	SRR15315383	22995	C	A	0,999705	2021-07-22	United States
S_614_G	S	614	SRR15315383	23403	A	G	0,999129	2021-07-22	United States
S_681_R	S	681	SRR15315383	23604	C	G	1	2021-07-22	United States
S_950_N	S	950	SRR15315383	24410	G	A	0,95919	2021-07-22	United States
ORF3a_26_L	ORF3a	26	SRR15315383	25469	C	T	0,999425	2021-07-22	United States
M_82_T	M	82	SRR15315383	26767	T	C	0,999357	2021-07-22	United States
ORF7a_82_A	ORF7a	82	SRR15315383	27638	T	C	0,999182	2021-07-22	United States
ORF7a_120_I	ORF7a	120	SRR15315383	27752	C	T	0,999004	2021-07-22	United States
ORF7b_40_I	ORF7b	40	SRR15315383	27874	C	T	1	2021-07-22	United States
ORF8_60_F	ORF8	60	SRR15315383	28073	G	T	0,999667	2021-07-22	United States
ORF8_118_NA	ORF8	118	SRR15315383	28247	A	-GATTTC	0,87961	2021-07-22	United States
ORF8_120_L	ORF8	120	SRR15315383	28253	C	A	0,996226	2021-07-22	United States
N_63_N	N	63	SRR15315383	28460	G	A	0,988468	2021-07-22	United States
N_63_G	N	63	SRR15315383	28461	A	G	0,992712	2021-07-22	United States
N_203_M	N	203	SRR15315383	28881	G	T	1	2021-07-22	United States
N_215_C	N	215	SRR15315383	28916	G	T	1	2021-07-22	United States
N_377_Y	N	377	SRR15315383	29402	G	T	1	2021-07-22	United States
ORF1ab_1306_S	ORF1ab	1306	SRR15315388	4181	G	T	0,999815	2021-07-21	United States
ORF1ab_2046_L	ORF1ab	2046	SRR15315388	6402	C	T	0,999575	2021-07-21	United States
ORF1ab_2287_S	ORF1ab	2287	SRR15315388	7124	C	T	1	2021-07-21	United States
ORF1ab_2898_NA	ORF1ab	2898	SRR15315388	8959	A	+C	0,0520505	2021-07-21	United States
ORF1ab_2930_L	ORF1ab	2930	SRR15315388	9053	G	T	0,999136	2021-07-21	United States
ORF1ab_3255_I	ORF1ab	3255	SRR15315388	10029	C	T	0,999512	2021-07-21	United States
ORF1ab_3646_A	ORF1ab	3646	SRR15315388	11201	A	G	0,999669	2021-07-21	United States
ORF1ab_314_L	ORF1ab	314	SRR15315388	14408	C	T	0,999617	2021-07-21	United States
ORF1ab_662_S	ORF1ab	662	SRR15315388	15451	G	A	1	2021-07-21	United States
ORF1ab_1000_L	ORF1ab	1000	SRR15315388	16466	C	T	0,999012	2021-07-21	United States
ORF1ab_1918_V	ORF1ab	1918	SRR15315388	19220	C	T	0,999146	2021-07-21	United States
S_19_R	S	19	SRR15315388	21618	C	G	0,9996	2021-07-21	United States
S_452_R	S	452	SRR15315388	22917	T	G	0,998763	2021-07-21	United States
S_478_K	S	478	SRR15315388	22995	C	A	1	2021-07-21	United States
S_614_G	S	614	SRR15315388	23403	A	G	0,999933	2021-07-21	United States
S_681_R	S	681	SRR15315388	23604	C	G	0,99989	2021-07-21	United States
S_950_N	S	950	SRR15315388	24410	G	A	0,943303	2021-07-21	United States
ORF3a_26_L	ORF3a	26	SRR15315388	25469	C	T	0,999617	2021-07-21	United States
ORF3a_239_Q	ORF3a	239	SRR15315388	26107	G	C	0,994572	2021-07-21	United States
M_82_T	M	82	SRR15315388	26767	T	C	0,999722	2021-07-21	United States
ORF7a_82_A	ORF7a	82	SRR15315388	27638	T	C	1	2021-07-21	United States
ORF7a_120_I	ORF7a	120	SRR15315388	27752	C	T	0,999208	2021-07-21	United States
ORF7b_40_I	ORF7b	40	SRR15315388	27874	C	T	0,999805	2021-07-21	United States
ORF8_118_NA	ORF8	118	SRR15315388	28247	A	-GATTTC	0,868358	2021-07-21	United States
ORF8_120_L	ORF8	120	SRR15315388	28253	C	A	0,992418	2021-07-21	United States
N_63_G	N	63	SRR15315388	28461	A	G	0,989171	2021-07-21	United States
N_173_NA	N	173	SRR15315388	28791	C	-A	0,209302	2021-07-21	United States
N_203_M	N	203	SRR15315388	28881	G	T	1	2021-07-21	United States
N_377_Y	N	377	SRR15315388	29402	G	T	1	2021-07-21	United States
ORF1ab_1306_S	ORF1ab	1306	SRR15315393	4181	G	T	0,999556	2021-07-20	United States
ORF1ab_2046_L	ORF1ab	2046	SRR15315393	6402	C	T	0,999427	2021-07-20	United States
ORF1ab_2287_S	ORF1ab	2287	SRR15315393	7124	C	T	0,999109	2021-07-20	United States
ORF1ab_2930_L	ORF1ab	2930	SRR15315393	9053	G	T	0,999306	2021-07-20	United States
ORF1ab_3255_I	ORF1ab	3255	SRR15315393	10029	C	T	0,998783	2021-07-20	United States
ORF1ab_3646_A	ORF1ab	3646	SRR15315393	11201	A	G	0,999164	2021-07-20	United States
ORF1ab_4179_K	ORF1ab	4179	SRR15315393	12801	G	A	0,988778	2021-07-20	United States
ORF1ab_314_L	ORF1ab	314	SRR15315393	14408	C	T	0,999444	2021-07-20	United States
ORF1ab_662_S	ORF1ab	662	SRR15315393	15451	G	A	0,99972	2021-07-20	United States
ORF1ab_1000_L	ORF1ab	1000	SRR15315393	16466	C	T	0,999475	2021-07-20	United States
ORF1ab_1918_V	ORF1ab	1918	SRR15315393	19220	C	T	0,997772	2021-07-20	United States
S_5_F	S	5	SRR15315393	21575	C	T	0,0744392	2021-07-20	United States
S_19_R	S	19	SRR15315393	21618	C	G	0,999725	2021-07-20	United States
S_452_R	S	452	SRR15315393	22917	T	G	0,998791	2021-07-20	United States
S_478_K	S	478	SRR15315393	22995	C	A	0,999872	2021-07-20	United States
S_614_G	S	614	SRR15315393	23403	A	G	0,999595	2021-07-20	United States
S_681_R	S	681	SRR15315393	23604	C	G	0,999751	2021-07-20	United States
S_950_N	S	950	SRR15315393	24410	G	A	0,96413	2021-07-20	United States
ORF3a_26_L	ORF3a	26	SRR15315393	25469	C	T	0,999624	2021-07-20	United States
ORF3a_239_Q	ORF3a	239	SRR15315393	26107	G	C	0,999832	2021-07-20	United States
M_82_T	M	82	SRR15315393	26767	T	C	0,999146	2021-07-20	United States
ORF7a_82_A	ORF7a	82	SRR15315393	27638	T	C	0,999009	2021-07-20	United States
ORF7a_120_I	ORF7a	120	SRR15315393	27752	C	T	1	2021-07-20	United States
ORF7b_40_I	ORF7b	40	SRR15315393	27874	C	T	0,999216	2021-07-20	United States
ORF8_118_NA	ORF8	118	SRR15315393	28247	A	-GATTTC	0,865957	2021-07-20	United States
ORF8_120_L	ORF8	120	SRR15315393	28253	C	A	0,980826	2021-07-20	United States
N_63_G	N	63	SRR15315393	28461	A	G	0,985378	2021-07-20	United States
N_72_I	N	72	SRR15315393	28487	G	A	0,998192	2021-07-20	United States
N_178_V	N	178	SRR15315393	28806	G	T	0,069378	2021-07-20	United States
N_203_M	N	203	SRR15315393	28881	G	T	1	2021-07-20	United States
N_215_C	N	215	SRR15315393	28916	G	T	0,996552	2021-07-20	United States
N_377_Y	N	377	SRR15315393	29402	G	T	1	2021-07-20	United States
ORF1ab_1306_S	ORF1ab	1306	SRR15315399	4181	G	T	0,999639	2021-07-21	United States
ORF1ab_2046_L	ORF1ab	2046	SRR15315399	6402	C	T	0,998836	2021-07-21	United States
ORF1ab_2287_S	ORF1ab	2287	SRR15315399	7124	C	T	1	2021-07-21	United States
ORF1ab_2327_C	ORF1ab	2327	SRR15315399	7246	G	T	0,999347	2021-07-21	United States
ORF1ab_2930_L	ORF1ab	2930	SRR15315399	9053	G	T	0,997792	2021-07-21	United States
ORF1ab_3255_I	ORF1ab	3255	SRR15315399	10029	C	T	0,999539	2021-07-21	United States
ORF1ab_3646_A	ORF1ab	3646	SRR15315399	11201	A	G	0,999094	2021-07-21	United States
ORF1ab_3731_V	ORF1ab	3731	SRR15315399	11456	A	G	0,998511	2021-07-21	United States
ORF1ab_4083_M	ORF1ab	4083	SRR15315399	12513	C	T	0,999453	2021-07-21	United States
ORF1ab_314_L	ORF1ab	314	SRR15315399	14408	C	T	0,998894	2021-07-21	United States
ORF1ab_355_Y	ORF1ab	355	SRR15315399	14531	C	A	0,999481	2021-07-21	United States
ORF1ab_662_S	ORF1ab	662	SRR15315399	15451	G	A	0,999193	2021-07-21	United States
ORF1ab_1000_L	ORF1ab	1000	SRR15315399	16466	C	T	0,998819	2021-07-21	United States
ORF1ab_1918_V	ORF1ab	1918	SRR15315399	19220	C	T	0,996389	2021-07-21	United States
ORF1ab_2260_T	ORF1ab	2260	SRR15315399	20246	T	C	0,995438	2021-07-21	United States
S_19_R	S	19	SRR15315399	21618	C	G	0,999472	2021-07-21	United States
S_452_R	S	452	SRR15315399	22917	T	G	0,999233	2021-07-21	United States
S_478_K	S	478	SRR15315399	22995	C	A	0,999443	2021-07-21	United States
S_614_G	S	614	SRR15315399	23403	A	G	0,999763	2021-07-21	United States
S_681_R	S	681	SRR15315399	23604	C	G	1	2021-07-21	United States
S_950_N	S	950	SRR15315399	24410	G	A	0,946009	2021-07-21	United States
ORF3a_26_L	ORF3a	26	SRR15315399	25469	C	T	0,999178	2021-07-21	United States
M_82_T	M	82	SRR15315399	26767	T	C	0,999774	2021-07-21	United States
ORF7a_82_A	ORF7a	82	SRR15315399	27638	T	C	0,999754	2021-07-21	United States
ORF7a_120_I	ORF7a	120	SRR15315399	27752	C	T	1	2021-07-21	United States
ORF7b_40_I	ORF7b	40	SRR15315399	27874	C	T	0,999671	2021-07-21	United States
ORF8_118_NA	ORF8	118	SRR15315399	28247	A	-GATTTC	0,872056	2021-07-21	United States
ORF8_120_L	ORF8	120	SRR15315399	28253	C	A	0,981758	2021-07-21	United States
N_63_G	N	63	SRR15315399	28461	A	G	0,990291	2021-07-21	United States
N_203_M	N	203	SRR15315399	28881	G	T	0,995238	2021-07-21	United States
N_215_C	N	215	SRR15315399	28916	G	T	1	2021-07-21	United States
N_377_Y	N	377	SRR15315399	29402	G	T	1	2021-07-21	United States
ORF1ab_1306_S	ORF1ab	1306	SRR15315403	4181	G	T	0,999044	2021-07-21	United States
ORF1ab_2046_L	ORF1ab	2046	SRR15315403	6402	C	T	0,999801	2021-07-21	United States
ORF1ab_2287_S	ORF1ab	2287	SRR15315403	7124	C	T	0,998342	2021-07-21	United States
ORF1ab_2930_L	ORF1ab	2930	SRR15315403	9053	G	T	0,999729	2021-07-21	United States
ORF1ab_3255_I	ORF1ab	3255	SRR15315403	10029	C	T	1	2021-07-21	United States
ORF1ab_3646_A	ORF1ab	3646	SRR15315403	11201	A	G	0,999047	2021-07-21	United States
ORF1ab_314_L	ORF1ab	314	SRR15315403	14408	C	T	0,99976	2021-07-21	United States
ORF1ab_662_S	ORF1ab	662	SRR15315403	15451	G	A	0,999248	2021-07-21	United States
ORF1ab_1000_L	ORF1ab	1000	SRR15315403	16466	C	T	0,99955	2021-07-21	United States
ORF1ab_1918_V	ORF1ab	1918	SRR15315403	19220	C	T	0,997388	2021-07-21	United States
S_19_R	S	19	SRR15315403	21618	C	G	1	2021-07-21	United States
S_452_R	S	452	SRR15315403	22917	T	G	0,999427	2021-07-21	United States
S_478_K	S	478	SRR15315403	22995	C	A	0,999624	2021-07-21	United States
S_614_G	S	614	SRR15315403	23403	A	G	0,999715	2021-07-21	United States
S_681_R	S	681	SRR15315403	23604	C	G	0,999736	2021-07-21	United States
S_950_N	S	950	SRR15315403	24410	G	A	0,948602	2021-07-21	United States
ORF3a_26_L	ORF3a	26	SRR15315403	25469	C	T	0,999418	2021-07-21	United States
ORF3a_239_Q	ORF3a	239	SRR15315403	26107	G	C	1	2021-07-21	United States
M_82_T	M	82	SRR15315403	26767	T	C	0,999706	2021-07-21	United States
ORF7a_82_A	ORF7a	82	SRR15315403	27638	T	C	1	2021-07-21	United States
ORF7a_120_I	ORF7a	120	SRR15315403	27752	C	T	1	2021-07-21	United States
ORF7b_40_I	ORF7b	40	SRR15315403	27874	C	T	1	2021-07-21	United States
ORF8_77_S	ORF8	77	SRR15315403	28122	G	A	0,999101	2021-07-21	United States
ORF8_118_NA	ORF8	118	SRR15315403	28247	A	-GATTTC	0,872626	2021-07-21	United States
ORF8_120_L	ORF8	120	SRR15315403	28253	C	A	0,994916	2021-07-21	United States
N_63_G	N	63	SRR15315403	28461	A	G	0,990354	2021-07-21	United States
N_203_M	N	203	SRR15315403	28881	G	T	1	2021-07-21	United States
N_215_C	N	215	SRR15315403	28916	G	T	1	2021-07-21	United States
N_377_Y	N	377	SRR15315403	29402	G	T	0,998621	2021-07-21	United States
ORF1ab_1306_S	ORF1ab	1306	SRR15315404	4181	G	T	0,999338	2021-07-21	United States
ORF1ab_2046_L	ORF1ab	2046	SRR15315404	6402	C	T	0,999605	2021-07-21	United States
ORF1ab_2287_S	ORF1ab	2287	SRR15315404	7124	C	T	0,999128	2021-07-21	United States
ORF1ab_2930_L	ORF1ab	2930	SRR15315404	9053	G	T	0,999838	2021-07-21	United States
ORF1ab_3255_I	ORF1ab	3255	SRR15315404	10029	C	T	0,998964	2021-07-21	United States
ORF1ab_3646_A	ORF1ab	3646	SRR15315404	11201	A	G	0,999496	2021-07-21	United States
ORF1ab_3731_V	ORF1ab	3731	SRR15315404	11456	A	G	0,999194	2021-07-21	United States
ORF1ab_314_L	ORF1ab	314	SRR15315404	14408	C	T	0,999388	2021-07-21	United States
ORF1ab_662_S	ORF1ab	662	SRR15315404	15451	G	A	0,999253	2021-07-21	United States
ORF1ab_1000_L	ORF1ab	1000	SRR15315404	16466	C	T	0,999272	2021-07-21	United States
ORF1ab_1918_V	ORF1ab	1918	SRR15315404	19220	C	T	0,997046	2021-07-21	United States
S_19_R	S	19	SRR15315404	21618	C	G	0,999229	2021-07-21	United States
S_452_R	S	452	SRR15315404	22917	T	G	0,999551	2021-07-21	United States
S_478_K	S	478	SRR15315404	22995	C	A	0,99987	2021-07-21	United States
S_614_G	S	614	SRR15315404	23403	A	G	0,999762	2021-07-21	United States
S_681_R	S	681	SRR15315404	23604	C	G	1	2021-07-21	United States
S_950_N	S	950	SRR15315404	24410	G	A	0,967347	2021-07-21	United States
ORF3a_26_L	ORF3a	26	SRR15315404	25469	C	T	0,999253	2021-07-21	United States
ORF3a_131_C	ORF3a	131	SRR15315404	25785	G	T	0,999577	2021-07-21	United States
M_82_T	M	82	SRR15315404	26767	T	C	0,999678	2021-07-21	United States
ORF7a_82_A	ORF7a	82	SRR15315404	27638	T	C	0,998789	2021-07-21	United States
ORF7a_120_I	ORF7a	120	SRR15315404	27752	C	T	1	2021-07-21	United States
ORF7b_40_I	ORF7b	40	SRR15315404	27874	C	T	0,999371	2021-07-21	United States
ORF8_118_NA	ORF8	118	SRR15315404	28247	A	-GATTTC	0,8712	2021-07-21	United States
ORF8_120_L	ORF8	120	SRR15315404	28253	C	A	0,991176	2021-07-21	United States
N_63_G	N	63	SRR15315404	28461	A	G	0,986566	2021-07-21	United States
N_203_M	N	203	SRR15315404	28881	G	T	1	2021-07-21	United States
N_377_Y	N	377	SRR15315404	29402	G	T	1	2021-07-21	United States
ORF1ab_1306_S	ORF1ab	1306	SRR15315407	4181	G	T	0,999176	2021-07-22	United States
ORF1ab_2046_L	ORF1ab	2046	SRR15315407	6402	C	T	0,999634	2021-07-22	United States
ORF1ab_2287_S	ORF1ab	2287	SRR15315407	7124	C	T	1	2021-07-22	United States
ORF1ab_2930_L	ORF1ab	2930	SRR15315407	9053	G	T	0,999512	2021-07-22	United States
ORF1ab_3255_I	ORF1ab	3255	SRR15315407	10029	C	T	0,998382	2021-07-22	United States
ORF1ab_3646_A	ORF1ab	3646	SRR15315407	11201	A	G	0,999597	2021-07-22	United States
ORF1ab_82_R	ORF1ab	82	SRR15315407	13712	A	G	1	2021-07-22	United States
ORF1ab_314_L	ORF1ab	314	SRR15315407	14408	C	T	0,999508	2021-07-22	United States
ORF1ab_662_S	ORF1ab	662	SRR15315407	15451	G	A	0,999494	2021-07-22	United States
ORF1ab_1000_L	ORF1ab	1000	SRR15315407	16466	C	T	0,999369	2021-07-22	United States
ORF1ab_1918_V	ORF1ab	1918	SRR15315407	19220	C	T	0,998313	2021-07-22	United States
S_19_R	S	19	SRR15315407	21618	C	G	0,999028	2021-07-22	United States
S_452_R	S	452	SRR15315407	22917	T	G	0,998657	2021-07-22	United States
S_478_K	S	478	SRR15315407	22995	C	A	1	2021-07-22	United States
S_614_G	S	614	SRR15315407	23403	A	G	0,999873	2021-07-22	United States
S_681_R	S	681	SRR15315407	23604	C	G	0,999229	2021-07-22	United States
S_950_N	S	950	SRR15315407	24410	G	A	0,958851	2021-07-22	United States
ORF3a_26_L	ORF3a	26	SRR15315407	25469	C	T	0,999571	2021-07-22	United States
ORF3a_239_Q	ORF3a	239	SRR15315407	26107	G	C	1	2021-07-22	United States
M_82_T	M	82	SRR15315407	26767	T	C	0,999788	2021-07-22	United States
ORF7a_82_A	ORF7a	82	SRR15315407	27638	T	C	0,999235	2021-07-22	United States
ORF7a_120_I	ORF7a	120	SRR15315407	27752	C	T	0,999522	2021-07-22	United States
ORF7b_40_I	ORF7b	40	SRR15315407	27874	C	T	0,999643	2021-07-22	United States
ORF8_8_V	ORF8	8	SRR15315407	27916	G	T	0,999095	2021-07-22	United States
ORF8_118_NA	ORF8	118	SRR15315407	28247	A	-GATTTC	0,868851	2021-07-22	United States
ORF8_120_L	ORF8	120	SRR15315407	28253	C	A	0,990014	2021-07-22	United States
N_63_G	N	63	SRR15315407	28461	A	G	0,982978	2021-07-22	United States
N_203_M	N	203	SRR15315407	28881	G	T	1	2021-07-22	United States
N_215_C	N	215	SRR15315407	28916	G	T	0,997159	2021-07-22	United States
N_377_Y	N	377	SRR15315407	29402	G	T	0,998472	2021-07-22	United States
ORF1ab_1306_S	ORF1ab	1306	SRR15315414	4181	G	T	1	2021-07-21	United States
ORF1ab_2046_L	ORF1ab	2046	SRR15315414	6402	C	T	0,999497	2021-07-21	United States
ORF1ab_2287_S	ORF1ab	2287	SRR15315414	7124	C	T	1	2021-07-21	United States
ORF1ab_2930_L	ORF1ab	2930	SRR15315414	9053	G	T	1	2021-07-21	United States
ORF1ab_3255_I	ORF1ab	3255	SRR15315414	10029	C	T	1	2021-07-21	United States
ORF1ab_3646_A	ORF1ab	3646	SRR15315414	11201	A	G	1	2021-07-21	United States
ORF1ab_314_L	ORF1ab	314	SRR15315414	14408	C	T	0,999764	2021-07-21	United States
ORF1ab_662_S	ORF1ab	662	SRR15315414	15451	G	A	0,999309	2021-07-21	United States
ORF1ab_1000_L	ORF1ab	1000	SRR15315414	16466	C	T	0,9996	2021-07-21	United States
ORF1ab_1918_V	ORF1ab	1918	SRR15315414	19220	C	T	0,995726	2021-07-21	United States
S_19_R	S	19	SRR15315414	21618	C	G	1	2021-07-21	United States
S_452_R	S	452	SRR15315414	22917	T	G	0,999352	2021-07-21	United States
S_478_K	S	478	SRR15315414	22995	C	A	1	2021-07-21	United States
S_614_G	S	614	SRR15315414	23403	A	G	0,999393	2021-07-21	United States
S_681_R	S	681	SRR15315414	23604	C	G	1	2021-07-21	United States
S_950_N	S	950	SRR15315414	24410	G	A	0,948798	2021-07-21	United States
ORF3a_26_L	ORF3a	26	SRR15315414	25469	C	T	0,999513	2021-07-21	United States
ORF3a_239_Q	ORF3a	239	SRR15315414	26107	G	C	0,998939	2021-07-21	United States
M_82_T	M	82	SRR15315414	26767	T	C	0,999672	2021-07-21	United States
ORF7a_82_A	ORF7a	82	SRR15315414	27638	T	C	1	2021-07-21	United States
ORF7a_120_I	ORF7a	120	SRR15315414	27752	C	T	0,998818	2021-07-21	United States
ORF7b_40_I	ORF7b	40	SRR15315414	27874	C	T	1	2021-07-21	United States
ORF8_118_NA	ORF8	118	SRR15315414	28247	A	-GATTTC	0,870958	2021-07-21	United States
ORF8_120_L	ORF8	120	SRR15315414	28253	C	A	0,987288	2021-07-21	United States
N_63_G	N	63	SRR15315414	28461	A	G	0,987637	2021-07-21	United States
N_371_E	N	371	SRR15315414	29386	C	A	0,531414	2021-07-21	United States
N_377_Y	N	377	SRR15315414	29402	G	T	1	2021-07-21	United States
ORF1ab_1047_K	ORF1ab	1047	SRR15315423	3404	G	A	0,999524	2021-07-22	United States
ORF1ab_1306_S	ORF1ab	1306	SRR15315423	4181	G	T	0,999187	2021-07-22	United States
ORF1ab_2046_L	ORF1ab	2046	SRR15315423	6402	C	T	0,998816	2021-07-22	United States
ORF1ab_2287_S	ORF1ab	2287	SRR15315423	7124	C	T	0,99948	2021-07-22	United States
ORF1ab_2930_L	ORF1ab	2930	SRR15315423	9053	G	T	1	2021-07-22	United States
ORF1ab_3255_I	ORF1ab	3255	SRR15315423	10029	C	T	1	2021-07-22	United States
ORF1ab_3646_A	ORF1ab	3646	SRR15315423	11201	A	G	0,998501	2021-07-22	United States
ORF1ab_314_L	ORF1ab	314	SRR15315423	14408	C	T	0,998206	2021-07-22	United States
ORF1ab_662_S	ORF1ab	662	SRR15315423	15451	G	A	1	2021-07-22	United States
ORF1ab_1000_L	ORF1ab	1000	SRR15315423	16466	C	T	0,999076	2021-07-22	United States
ORF1ab_1918_V	ORF1ab	1918	SRR15315423	19220	C	T	0,998935	2021-07-22	United States
S_19_R	S	19	SRR15315423	21618	C	G	0,999372	2021-07-22	United States
S_452_R	S	452	SRR15315423	22917	T	G	1	2021-07-22	United States
S_478_K	S	478	SRR15315423	22995	C	A	1	2021-07-22	United States
S_522_V	S	522	SRR15315423	23127	C	T	0,997149	2021-07-22	United States
S_614_G	S	614	SRR15315423	23403	A	G	1	2021-07-22	United States
S_681_R	S	681	SRR15315423	23604	C	G	0,99953	2021-07-22	United States
S_950_N	S	950	SRR15315423	24410	G	A	0,928571	2021-07-22	United States
ORF3a_26_L	ORF3a	26	SRR15315423	25469	C	T	1	2021-07-22	United States
ORF3a_239_Q	ORF3a	239	SRR15315423	26107	G	C	1	2021-07-22	United States
M_82_T	M	82	SRR15315423	26767	T	C	1	2021-07-22	United States
ORF6_21_A	ORF6	21	SRR15315423	27262	A	G	0,999647	2021-07-22	United States
ORF7a_82_A	ORF7a	82	SRR15315423	27638	T	C	0,998651	2021-07-22	United States
ORF7a_120_I	ORF7a	120	SRR15315423	27752	C	T	1	2021-07-22	United States
ORF7b_40_I	ORF7b	40	SRR15315423	27874	C	T	0,999309	2021-07-22	United States
ORF8_118_NA	ORF8	118	SRR15315423	28247	A	-GATTTC	0,882329	2021-07-22	United States
ORF8_120_L	ORF8	120	SRR15315423	28253	C	A	0,992857	2021-07-22	United States
N_63_G	N	63	SRR15315423	28461	A	G	0,988256	2021-07-22	United States
N_203_M	N	203	SRR15315423	28881	G	T	1	2021-07-22	United States
N_215_C	N	215	SRR15315423	28916	G	T	1	2021-07-22	United States
N_377_Y	N	377	SRR15315423	29402	G	T	1	2021-07-22	United States
ORF1ab_1306_S	ORF1ab	1306	SRR15315426	4181	G	T	0,999377	2021-07-21	United States
ORF1ab_2046_L	ORF1ab	2046	SRR15315426	6402	C	T	0,998425	2021-07-21	United States
ORF1ab_2287_S	ORF1ab	2287	SRR15315426	7124	C	T	1	2021-07-21	United States
ORF1ab_2930_L	ORF1ab	2930	SRR15315426	9053	G	T	0,999315	2021-07-21	United States
ORF1ab_3255_I	ORF1ab	3255	SRR15315426	10029	C	T	0,999747	2021-07-21	United States
ORF1ab_3646_A	ORF1ab	3646	SRR15315426	11201	A	G	1	2021-07-21	United States
ORF1ab_314_L	ORF1ab	314	SRR15315426	14408	C	T	0,998717	2021-07-21	United States
ORF1ab_662_S	ORF1ab	662	SRR15315426	15451	G	A	0,999847	2021-07-21	United States
ORF1ab_1000_L	ORF1ab	1000	SRR15315426	16466	C	T	0,999059	2021-07-21	United States
ORF1ab_1129_V	ORF1ab	1129	SRR15315426	16853	G	T	0,999662	2021-07-21	United States
ORF1ab_1918_V	ORF1ab	1918	SRR15315426	19220	C	T	0,996876	2021-07-21	United States
S_19_R	S	19	SRR15315426	21618	C	G	0,999357	2021-07-21	United States
S_452_R	S	452	SRR15315426	22917	T	G	0,999679	2021-07-21	United States
S_478_K	S	478	SRR15315426	22995	C	A	0,999479	2021-07-21	United States
S_614_G	S	614	SRR15315426	23403	A	G	0,999484	2021-07-21	United States
S_681_R	S	681	SRR15315426	23604	C	G	1	2021-07-21	United States
S_950_N	S	950	SRR15315426	24410	G	A	0,964805	2021-07-21	United States
ORF3a_26_L	ORF3a	26	SRR15315426	25469	C	T	0,999403	2021-07-21	United States
ORF3a_239_Q	ORF3a	239	SRR15315426	26107	G	C	0,998741	2021-07-21	United States
M_82_T	M	82	SRR15315426	26767	T	C	0,999516	2021-07-21	United States
ORF7a_82_A	ORF7a	82	SRR15315426	27638	T	C	1	2021-07-21	United States
ORF7a_120_I	ORF7a	120	SRR15315426	27752	C	T	0,999661	2021-07-21	United States
ORF7b_40_I	ORF7b	40	SRR15315426	27874	C	T	1	2021-07-21	United States
ORF8_118_NA	ORF8	118	SRR15315426	28247	A	-GATTTC	0,867265	2021-07-21	United States
ORF8_120_L	ORF8	120	SRR15315426	28253	C	A	0,992823	2021-07-21	United States
N_63_G	N	63	SRR15315426	28461	A	G	0,986251	2021-07-21	United States
N_203_M	N	203	SRR15315426	28881	G	T	1	2021-07-21	United States
N_215_C	N	215	SRR15315426	28916	G	T	1	2021-07-21	United States
N_377_Y	N	377	SRR15315426	29402	G	T	1	2021-07-21	United States
ORF1ab_1306_S	ORF1ab	1306	SRR15315428	4181	G	T	0,999346	2021-07-21	United States
ORF1ab_2046_L	ORF1ab	2046	SRR15315428	6402	C	T	0,999253	2021-07-21	United States
ORF1ab_2287_S	ORF1ab	2287	SRR15315428	7124	C	T	1	2021-07-21	United States
ORF1ab_2930_L	ORF1ab	2930	SRR15315428	9053	G	T	1	2021-07-21	United States
ORF1ab_3255_I	ORF1ab	3255	SRR15315428	10029	C	T	1	2021-07-21	United States
ORF1ab_3646_A	ORF1ab	3646	SRR15315428	11201	A	G	0,999457	2021-07-21	United States
ORF1ab_314_L	ORF1ab	314	SRR15315428	14408	C	T	0,999559	2021-07-21	United States
ORF1ab_662_S	ORF1ab	662	SRR15315428	15451	G	A	0,999402	2021-07-21	United States
ORF1ab_1000_L	ORF1ab	1000	SRR15315428	16466	C	T	0,999378	2021-07-21	United States
ORF1ab_1918_V	ORF1ab	1918	SRR15315428	19220	C	T	0,997065	2021-07-21	United States
S_19_R	S	19	SRR15315428	21618	C	G	1	2021-07-21	United States
S_44_NA	S	44	SRR15315428	21693	G	-A	0,0648148	2021-07-21	United States
S_452_R	S	452	SRR15315428	22917	T	G	0,999664	2021-07-21	United States
S_478_K	S	478	SRR15315428	22995	C	A	0,999827	2021-07-21	United States
S_614_G	S	614	SRR15315428	23403	A	G	0,999474	2021-07-21	United States
S_681_R	S	681	SRR15315428	23604	C	G	0,99942	2021-07-21	United States
S_950_N	S	950	SRR15315428	24410	G	A	0,964751	2021-07-21	United States
ORF3a_26_L	ORF3a	26	SRR15315428	25469	C	T	0,999774	2021-07-21	United States
ORF3a_239_Q	ORF3a	239	SRR15315428	26107	G	C	0,998794	2021-07-21	United States
M_82_T	M	82	SRR15315428	26767	T	C	0,999618	2021-07-21	United States
ORF7a_82_A	ORF7a	82	SRR15315428	27638	T	C	0,998586	2021-07-21	United States
ORF7a_120_I	ORF7a	120	SRR15315428	27752	C	T	1	2021-07-21	United States
ORF7b_40_I	ORF7b	40	SRR15315428	27874	C	T	0,999278	2021-07-21	United States
ORF8_118_NA	ORF8	118	SRR15315428	28247	A	-GATTTC	0,867008	2021-07-21	United States
ORF8_120_L	ORF8	120	SRR15315428	28253	C	A	0,993197	2021-07-21	United States
N_63_G	N	63	SRR15315428	28461	A	G	0,990035	2021-07-21	United States
N_203_M	N	203	SRR15315428	28881	G	T	1	2021-07-21	United States
N_215_C	N	215	SRR15315428	28916	G	T	1	2021-07-21	United States
N_377_Y	N	377	SRR15315428	29402	G	T	1	2021-07-21	United States
ORF1ab_695_V	ORF1ab	695	SRR15315431	2348	A	G	1	2021-07-22	United States
ORF1ab_1188_L	ORF1ab	1188	SRR15315431	3828	C	T	0,993588	2021-07-22	United States
ORF1ab_1795_Q	ORF1ab	1795	SRR15315431	5648	A	C	0,998129	2021-07-22	United States
ORF1ab_3674_NA	ORF1ab	3674	SRR15315431	11287	G	-TCTGGTTTT	0,805583	2021-07-22	United States
ORF1ab_3676_S	ORF1ab	3676	SRR15315431	11291	G	A	0,95	2021-07-22	United States
ORF1ab_3677_L	ORF1ab	3677	SRR15315431	11296	T	G	0,980952	2021-07-22	United States
ORF1ab_314_L	ORF1ab	314	SRR15315431	14408	C	T	0,998979	2021-07-22	United States
ORF1ab_1264_D	ORF1ab	1264	SRR15315431	17259	G	T	0,999415	2021-07-22	United States
S_18_F	S	18	SRR15315431	21614	C	T	1	2021-07-22	United States
S_20_N	S	20	SRR15315431	21621	C	A	1	2021-07-22	United States
S_26_S	S	26	SRR15315431	21638	C	T	0,999549	2021-07-22	United States
S_138_Y	S	138	SRR15315431	21974	G	T	0,997172	2021-07-22	United States
S_417_T	S	417	SRR15315431	22812	A	C	0,992496	2021-07-22	United States
S_484_K	S	484	SRR15315431	23012	G	A	0,998649	2021-07-22	United States
S_501_Y	S	501	SRR15315431	23063	A	T	0,998605	2021-07-22	United States
S_614_G	S	614	SRR15315431	23403	A	G	0,999471	2021-07-22	United States
S_655_Y	S	655	SRR15315431	23525	C	T	0,997461	2021-07-22	United States
S_1027_I	S	1027	SRR15315431	24642	C	T	0,999624	2021-07-22	United States
S_1176_F	S	1176	SRR15315431	25088	G	T	0,999665	2021-07-22	United States
ORF3a_253_P	ORF3a	253	SRR15315431	26149	T	C	0,998966	2021-07-22	United States
ORF8_92_K	ORF8	92	SRR15315431	28167	G	A	0,998313	2021-07-22	United States
N_80_R	N	80	SRR15315431	28512	C	G	0,999602	2021-07-22	United States
N_202_C	N	202	SRR15315431	28877	A	T	1	2021-07-22	United States
N_202_T	N	202	SRR15315431	28878	G	C	0,9933	2021-07-22	United States
N_203_K	N	203	SRR15315431	28881	G	A	1	2021-07-22	United States
N_204_R	N	204	SRR15315431	28883	G	C	1	2021-07-22	United States
ORF1ab_1306_S	ORF1ab	1306	SRR15315432	4181	G	T	0,99939	2021-07-20	United States
ORF1ab_2046_L	ORF1ab	2046	SRR15315432	6402	C	T	0,998609	2021-07-20	United States
ORF1ab_2287_S	ORF1ab	2287	SRR15315432	7124	C	T	1	2021-07-20	United States
ORF1ab_2930_L	ORF1ab	2930	SRR15315432	9053	G	T	1	2021-07-20	United States
ORF1ab_3255_I	ORF1ab	3255	SRR15315432	10029	C	T	1	2021-07-20	United States
ORF1ab_3646_A	ORF1ab	3646	SRR15315432	11201	A	G	0,998493	2021-07-20	United States
ORF1ab_314_L	ORF1ab	314	SRR15315432	14408	C	T	0,999189	2021-07-20	United States
ORF1ab_662_S	ORF1ab	662	SRR15315432	15451	G	A	0,999091	2021-07-20	United States
ORF1ab_1000_L	ORF1ab	1000	SRR15315432	16466	C	T	0,999304	2021-07-20	United States
ORF1ab_1918_V	ORF1ab	1918	SRR15315432	19220	C	T	0,997992	2021-07-20	United States
S_19_R	S	19	SRR15315432	21618	C	G	0,998816	2021-07-20	United States
S_452_R	S	452	SRR15315432	22917	T	G	0,998934	2021-07-20	United States
S_478_K	S	478	SRR15315432	22995	C	A	0,999725	2021-07-20	United States
S_614_G	S	614	SRR15315432	23403	A	G	1	2021-07-20	United States
S_681_R	S	681	SRR15315432	23604	C	G	0,999829	2021-07-20	United States
S_950_N	S	950	SRR15315432	24410	G	A	0,949727	2021-07-20	United States
ORF3a_26_L	ORF3a	26	SRR15315432	25469	C	T	0,999727	2021-07-20	United States
ORF3a_239_Q	ORF3a	239	SRR15315432	26107	G	C	0,999847	2021-07-20	United States
M_82_T	M	82	SRR15315432	26767	T	C	0,999643	2021-07-20	United States
ORF7a_82_A	ORF7a	82	SRR15315432	27638	T	C	0,999482	2021-07-20	United States
ORF7a_120_I	ORF7a	120	SRR15315432	27752	C	T	1	2021-07-20	United States
ORF7b_40_I	ORF7b	40	SRR15315432	27874	C	T	0,999105	2021-07-20	United States
ORF8_118_NA	ORF8	118	SRR15315432	28247	A	-GATTTC	0,868397	2021-07-20	United States
ORF8_120_L	ORF8	120	SRR15315432	28253	C	A	0,986733	2021-07-20	United States
N_63_G	N	63	SRR15315432	28461	A	G	0,989577	2021-07-20	United States
N_203_M	N	203	SRR15315432	28881	G	T	1	2021-07-20	United States
N_215_C	N	215	SRR15315432	28916	G	T	1	2021-07-20	United States
N_377_Y	N	377	SRR15315432	29402	G	T	0,999468	2021-07-20	United States
ORF1ab_1306_S	ORF1ab	1306	SRR15315435	4181	G	T	0,999355	2021-07-21	United States
ORF1ab_2046_L	ORF1ab	2046	SRR15315435	6402	C	T	0,999344	2021-07-21	United States
ORF1ab_2287_S	ORF1ab	2287	SRR15315435	7124	C	T	1	2021-07-21	United States
ORF1ab_2515_K	ORF1ab	2515	SRR15315435	7809	G	A	0,0923489	2021-07-21	United States
ORF1ab_2930_L	ORF1ab	2930	SRR15315435	9053	G	T	1	2021-07-21	United States
ORF1ab_3255_I	ORF1ab	3255	SRR15315435	10029	C	T	0,999776	2021-07-21	United States
ORF1ab_3646_A	ORF1ab	3646	SRR15315435	11201	A	G	0,999227	2021-07-21	United States
ORF1ab_3731_V	ORF1ab	3731	SRR15315435	11456	A	G	0,999059	2021-07-21	United States
ORF1ab_314_L	ORF1ab	314	SRR15315435	14408	C	T	0,999152	2021-07-21	United States
ORF1ab_662_S	ORF1ab	662	SRR15315435	15451	G	A	0,999458	2021-07-21	United States
ORF1ab_1000_L	ORF1ab	1000	SRR15315435	16466	C	T	0,999071	2021-07-21	United States
ORF1ab_1918_V	ORF1ab	1918	SRR15315435	19220	C	T	0,996389	2021-07-21	United States
S_19_R	S	19	SRR15315435	21618	C	G	0,999525	2021-07-21	United States
S_452_R	S	452	SRR15315435	22917	T	G	0,999142	2021-07-21	United States
S_478_K	S	478	SRR15315435	22995	C	A	1	2021-07-21	United States
S_614_G	S	614	SRR15315435	23403	A	G	0,999538	2021-07-21	United States
S_681_R	S	681	SRR15315435	23604	C	G	0,999845	2021-07-21	United States
S_950_N	S	950	SRR15315435	24410	G	A	0,951579	2021-07-21	United States
ORF3a_26_L	ORF3a	26	SRR15315435	25469	C	T	0,999473	2021-07-21	United States
M_82_T	M	82	SRR15315435	26767	T	C	0,99957	2021-07-21	United States
ORF7a_82_A	ORF7a	82	SRR15315435	27638	T	C	0,999312	2021-07-21	United States
ORF7a_120_I	ORF7a	120	SRR15315435	27752	C	T	0,99904	2021-07-21	United States
ORF7b_40_I	ORF7b	40	SRR15315435	27874	C	T	0,999531	2021-07-21	United States
ORF8_118_NA	ORF8	118	SRR15315435	28247	A	-GATTTC	0,871024	2021-07-21	United States
ORF8_120_L	ORF8	120	SRR15315435	28253	C	A	0,988701	2021-07-21	United States
N_63_G	N	63	SRR15315435	28461	A	G	0,988622	2021-07-21	United States
N_377_Y	N	377	SRR15315435	29402	G	T	0,998455	2021-07-21	United States
ORF1ab_261_N	ORF1ab	261	SRR15315438	1048	G	T	0,999728	2021-07-21	United States
ORF1ab_1265_S	ORF1ab	1265	SRR15315438	4058	C	T	0,9111	2021-07-21	United States
ORF1ab_1306_S	ORF1ab	1306	SRR15315438	4181	G	T	0,998792	2021-07-21	United States
ORF1ab_2046_L	ORF1ab	2046	SRR15315438	6402	C	T	0,999186	2021-07-21	United States
ORF1ab_2287_S	ORF1ab	2287	SRR15315438	7124	C	T	0,999733	2021-07-21	United States
ORF1ab_2930_L	ORF1ab	2930	SRR15315438	9053	G	T	0,999371	2021-07-21	United States
ORF1ab_3255_I	ORF1ab	3255	SRR15315438	10029	C	T	0,998866	2021-07-21	United States
ORF1ab_3646_A	ORF1ab	3646	SRR15315438	11201	A	G	0,999481	2021-07-21	United States
ORF1ab_314_L	ORF1ab	314	SRR15315438	14408	C	T	0,998497	2021-07-21	United States
ORF1ab_662_S	ORF1ab	662	SRR15315438	15451	G	A	0,99921	2021-07-21	United States
ORF1ab_1000_L	ORF1ab	1000	SRR15315438	16466	C	T	0,999508	2021-07-21	United States
ORF1ab_1918_V	ORF1ab	1918	SRR15315438	19220	C	T	0,997266	2021-07-21	United States
S_19_R	S	19	SRR15315438	21618	C	G	0,998085	2021-07-21	United States
S_452_R	S	452	SRR15315438	22917	T	G	0,999146	2021-07-21	United States
S_478_K	S	478	SRR15315438	22995	C	A	0,998599	2021-07-21	United States
S_614_G	S	614	SRR15315438	23403	A	G	0,999628	2021-07-21	United States
S_681_R	S	681	SRR15315438	23604	C	G	0,999268	2021-07-21	United States
S_950_N	S	950	SRR15315438	24410	G	A	0,950836	2021-07-21	United States
ORF3a_26_L	ORF3a	26	SRR15315438	25469	C	T	0,99974	2021-07-21	United States
ORF3a_69_C	ORF3a	69	SRR15315438	25599	G	T	0,997683	2021-07-21	United States
M_82_T	M	82	SRR15315438	26767	T	C	0,998959	2021-07-21	United States
ORF7a_45_L	ORF7a	45	SRR15315438	27527	C	T	0,950929	2021-07-21	United States
ORF7a_82_A	ORF7a	82	SRR15315438	27638	T	C	0,99872	2021-07-21	United States
ORF7a_120_I	ORF7a	120	SRR15315438	27752	C	T	0,99976	2021-07-21	United States
ORF7b_40_I	ORF7b	40	SRR15315438	27874	C	T	0,999319	2021-07-21	United States
ORF8_118_NA	ORF8	118	SRR15315438	28247	A	-GATTTC	0,88287	2021-07-21	United States
ORF8_120_L	ORF8	120	SRR15315438	28253	C	A	0,997253	2021-07-21	United States
N_63_G	N	63	SRR15315438	28461	A	G	0,987301	2021-07-21	United States
N_203_M	N	203	SRR15315438	28881	G	T	1	2021-07-21	United States
N_215_C	N	215	SRR15315438	28916	G	T	1	2021-07-21	United States
N_377_Y	N	377	SRR15315438	29402	G	T	0,996207	2021-07-21	United States
ORF1ab_1306_S	ORF1ab	1306	SRR15315440	4181	G	T	0,998837	2021-07-22	United States
ORF1ab_2046_L	ORF1ab	2046	SRR15315440	6402	C	T	1	2021-07-22	United States
ORF1ab_2287_S	ORF1ab	2287	SRR15315440	7124	C	T	0,998955	2021-07-22	United States
ORF1ab_2930_L	ORF1ab	2930	SRR15315440	9053	G	T	0,999787	2021-07-22	United States
ORF1ab_3255_I	ORF1ab	3255	SRR15315440	10029	C	T	0,999526	2021-07-22	United States
ORF1ab_3646_A	ORF1ab	3646	SRR15315440	11201	A	G	0,997961	2021-07-22	United States
ORF1ab_4010_I	ORF1ab	4010	SRR15315440	12294	C	T	0,0540801	2021-07-22	United States
ORF1ab_314_L	ORF1ab	314	SRR15315440	14408	C	T	0,99923	2021-07-22	United States
ORF1ab_662_S	ORF1ab	662	SRR15315440	15451	G	A	0,99944	2021-07-22	United States
ORF1ab_1000_L	ORF1ab	1000	SRR15315440	16466	C	T	0,999261	2021-07-22	United States
ORF1ab_1918_V	ORF1ab	1918	SRR15315440	19220	C	T	0,997008	2021-07-22	United States
S_19_R	S	19	SRR15315440	21618	C	G	0,998693	2021-07-22	United States
S_452_R	S	452	SRR15315440	22917	T	G	0,99913	2021-07-22	United States
S_478_K	S	478	SRR15315440	22995	C	A	1	2021-07-22	United States
S_614_G	S	614	SRR15315440	23403	A	G	0,999116	2021-07-22	United States
S_681_R	S	681	SRR15315440	23604	C	G	0,997999	2021-07-22	United States
S_950_N	S	950	SRR15315440	24410	G	A	0,963288	2021-07-22	United States
ORF3a_26_L	ORF3a	26	SRR15315440	25469	C	T	0,999671	2021-07-22	United States
ORF3a_239_Q	ORF3a	239	SRR15315440	26107	G	C	0,999524	2021-07-22	United States
M_82_T	M	82	SRR15315440	26767	T	C	0,999544	2021-07-22	United States
ORF7a_82_A	ORF7a	82	SRR15315440	27638	T	C	0,996331	2021-07-22	United States
ORF7a_120_I	ORF7a	120	SRR15315440	27752	C	T	0,998912	2021-07-22	United States
ORF7b_40_I	ORF7b	40	SRR15315440	27874	C	T	0,999492	2021-07-22	United States
ORF8_118_NA	ORF8	118	SRR15315440	28247	A	-GATTTC	0,881059	2021-07-22	United States
ORF8_120_L	ORF8	120	SRR15315440	28253	C	A	0,971182	2021-07-22	United States
N_63_G	N	63	SRR15315440	28461	A	G	0,985948	2021-07-22	United States
N_201_G	N	201	SRR15315440	28874	A	G	0,0852995	2021-07-22	United States
N_203_M	N	203	SRR15315440	28881	G	T	0,99803	2021-07-22	United States
N_215_C	N	215	SRR15315440	28916	G	T	0,99898	2021-07-22	United States
N_377_Y	N	377	SRR15315440	29402	G	T	0,999173	2021-07-22	United States
ORF1ab_1306_S	ORF1ab	1306	SRR15315441	4181	G	T	0,999121	2021-07-21	United States
ORF1ab_1436_NA	ORF1ab	1436	SRR15315441	4571	A	-AC	0,0531338	2021-07-21	United States
ORF1ab_2046_L	ORF1ab	2046	SRR15315441	6402	C	T	0,99884	2021-07-21	United States
ORF1ab_2287_S	ORF1ab	2287	SRR15315441	7124	C	T	1	2021-07-21	United States
ORF1ab_2496_NA	ORF1ab	2496	SRR15315441	7752	T	-GAA	0,0765642	2021-07-21	United States
ORF1ab_2554_V	ORF1ab	2554	SRR15315441	7926	C	T	0,999408	2021-07-21	United States
ORF1ab_2559_NA	ORF1ab	2559	SRR15315441	7940	G	+T	0,0866029	2021-07-21	United States
ORF1ab_2930_L	ORF1ab	2930	SRR15315441	9053	G	T	0,999827	2021-07-21	United States
ORF1ab_2972_F	ORF1ab	2972	SRR15315441	9180	C	T	0,999219	2021-07-21	United States
ORF1ab_3255_I	ORF1ab	3255	SRR15315441	10029	C	T	1	2021-07-21	United States
ORF1ab_3646_A	ORF1ab	3646	SRR15315441	11201	A	G	0,999492	2021-07-21	United States
ORF1ab_3653_G	ORF1ab	3653	SRR15315441	11223	T	G	0,0605136	2021-07-21	United States
ORF1ab_3676_S	ORF1ab	3676	SRR15315441	11291	G	A	0,0519157	2021-07-21	United States
ORF1ab_4334_T	ORF1ab	4334	SRR15315441	13266	T	C	0,999826	2021-07-21	United States
ORF1ab_55_D	ORF1ab	55	SRR15315441	13630	A	G	0,0518357	2021-07-21	United States
ORF1ab_183_V	ORF1ab	183	SRR15315441	14014	T	G	1	2021-07-21	United States
ORF1ab_314_L	ORF1ab	314	SRR15315441	14408	C	T	0,999715	2021-07-21	United States
ORF1ab_662_S	ORF1ab	662	SRR15315441	15451	G	A	1	2021-07-21	United States
ORF1ab_1000_L	ORF1ab	1000	SRR15315441	16466	C	T	0,999591	2021-07-21	United States
ORF1ab_1750_R	ORF1ab	1750	SRR15315441	18715	T	C	0,106568	2021-07-21	United States
ORF1ab_1918_V	ORF1ab	1918	SRR15315441	19220	C	T	0,999613	2021-07-21	United States
ORF1ab_2050_P	ORF1ab	2050	SRR15315441	19616	T	C	0,066416	2021-07-21	United States
ORF1ab_2173_L	ORF1ab	2173	SRR15315441	19984	T	C	0,0936491	2021-07-21	United States
S_19_R	S	19	SRR15315441	21618	C	G	1	2021-07-21	United States
S_452_R	S	452	SRR15315441	22917	T	G	0,999707	2021-07-21	United States
S_478_K	S	478	SRR15315441	22995	C	A	1	2021-07-21	United States
S_614_G	S	614	SRR15315441	23403	A	G	0,999725	2021-07-21	United States
S_681_R	S	681	SRR15315441	23604	C	G	0,9995	2021-07-21	United States
S_949_NA	S	949	SRR15315441	24408	A	-AG	0,0631365	2021-07-21	United States
S_950_N	S	950	SRR15315441	24410	G	A	0,968627	2021-07-21	United States
S_1053_NA	S	1053	SRR15315441	24720	C	-T	0,116854	2021-07-21	United States
ORF3a_26_L	ORF3a	26	SRR15315441	25469	C	T	0,99947	2021-07-21	United States
ORF3a_110_S	ORF3a	110	SRR15315441	25720	G	T	1	2021-07-21	United States
M_82_T	M	82	SRR15315441	26767	T	C	0,999776	2021-07-21	United States
ORF7a_82_A	ORF7a	82	SRR15315441	27638	T	C	1	2021-07-21	United States
ORF7a_120_I	ORF7a	120	SRR15315441	27752	C	T	1	2021-07-21	United States
ORF7b_40_I	ORF7b	40	SRR15315441	27874	C	T	1	2021-07-21	United States
ORF8_118_NA	ORF8	118	SRR15315441	28247	A	-GATTTC	0,872227	2021-07-21	United States
ORF8_120_L	ORF8	120	SRR15315441	28253	C	A	0,985443	2021-07-21	United States
N_63_G	N	63	SRR15315441	28461	A	G	0,992395	2021-07-21	United States
N_256_*	N	256	SRR15315441	29039	A	T	0,0601621	2021-07-21	United States
N_259_Q	N	259	SRR15315441	29049	G	A	0,0610524	2021-07-21	United States
N_377_Y	N	377	SRR15315441	29402	G	T	1	2021-07-21	United States
ORF1ab_84_NA	ORF1ab	84	SRR15315450	517	T	-ATG	0,0570307	2021-07-21	United States
ORF1ab_247_NA	ORF1ab	247	SRR15315450	1004	A	-AG	0,0533736	2021-07-21	United States
ORF1ab_1306_S	ORF1ab	1306	SRR15315450	4181	G	T	0,999663	2021-07-21	United States
ORF1ab_2046_L	ORF1ab	2046	SRR15315450	6402	C	T	0,999377	2021-07-21	United States
ORF1ab_2287_S	ORF1ab	2287	SRR15315450	7124	C	T	1	2021-07-21	United States
ORF1ab_2504_NA	ORF1ab	2504	SRR15315450	7777	C	-T	0,113168	2021-07-21	United States
ORF1ab_2930_L	ORF1ab	2930	SRR15315450	9053	G	T	1	2021-07-21	United States
ORF1ab_3255_I	ORF1ab	3255	SRR15315450	10029	C	T	1	2021-07-21	United States
ORF1ab_3646_A	ORF1ab	3646	SRR15315450	11201	A	G	0,999	2021-07-21	United States
ORF1ab_4238_NA	ORF1ab	4238	SRR15315450	12978	A	-T	0,0743902	2021-07-21	United States
ORF1ab_314_L	ORF1ab	314	SRR15315450	14408	C	T	0,999583	2021-07-21	United States
ORF1ab_662_S	ORF1ab	662	SRR15315450	15451	G	A	0,998466	2021-07-21	United States
ORF1ab_1000_L	ORF1ab	1000	SRR15315450	16466	C	T	0,999229	2021-07-21	United States
ORF1ab_1203_V	ORF1ab	1203	SRR15315450	17074	C	G	0,107523	2021-07-21	United States
ORF1ab_1918_V	ORF1ab	1918	SRR15315450	19220	C	T	1	2021-07-21	United States
ORF1ab_2646_E	ORF1ab	2646	SRR15315450	21403	A	G	0,052735	2021-07-21	United States
S_19_R	S	19	SRR15315450	21618	C	G	0,999225	2021-07-21	United States
S_452_R	S	452	SRR15315450	22917	T	G	0,999715	2021-07-21	United States
S_478_K	S	478	SRR15315450	22995	C	A	0,998548	2021-07-21	United States
S_522_V	S	522	SRR15315450	23127	C	T	0,998601	2021-07-21	United States
S_681_R	S	681	SRR15315450	23604	C	G	0,999633	2021-07-21	United States
S_950_N	S	950	SRR15315450	24410	G	A	0,918429	2021-07-21	United States
S_1273_I	S	1273	SRR15315450	25380	C	T	0,066913	2021-07-21	United States
ORF3a_26_L	ORF3a	26	SRR15315450	25469	C	T	0,999619	2021-07-21	United States
ORF3a_135_NA	ORF3a	135	SRR15315450	25797	C	+A	0,12029	2021-07-21	United States
ORF3a_239_Q	ORF3a	239	SRR15315450	26107	G	C	1	2021-07-21	United States
M_82_T	M	82	SRR15315450	26767	T	C	0,999616	2021-07-21	United States
ORF6_21_A	ORF6	21	SRR15315450	27262	A	G	1	2021-07-21	United States
ORF7a_82_A	ORF7a	82	SRR15315450	27638	T	C	1	2021-07-21	United States
ORF7a_120_I	ORF7a	120	SRR15315450	27752	C	T	0,995633	2021-07-21	United States
ORF7b_40_I	ORF7b	40	SRR15315450	27874	C	T	1	2021-07-21	United States
ORF8_118_NA	ORF8	118	SRR15315450	28247	A	-GATTTC	0,866884	2021-07-21	United States
ORF8_120_L	ORF8	120	SRR15315450	28253	C	A	0,944717	2021-07-21	United States
N_29_D	N	29	SRR15315450	28358	A	G	0,0905555	2021-07-21	United States
N_63_G	N	63	SRR15315450	28461	A	G	0,996213	2021-07-21	United States
N_256_*	N	256	SRR15315450	29039	A	T	0,069267	2021-07-21	United States
N_259_Q	N	259	SRR15315450	29049	G	A	0,0654142	2021-07-21	United States
N_377_Y	N	377	SRR15315450	29402	G	T	1	2021-07-21	United States
ORF1ab_207_C	ORF1ab	207	SRR15315452	884	C	T	1	2021-07-22	United States
ORF1ab_1306_S	ORF1ab	1306	SRR15315452	4181	G	T	0,99854	2021-07-22	United States
ORF1ab_2046_L	ORF1ab	2046	SRR15315452	6402	C	T	0,999772	2021-07-22	United States
ORF1ab_2287_S	ORF1ab	2287	SRR15315452	7124	C	T	0,999699	2021-07-22	United States
ORF1ab_2930_L	ORF1ab	2930	SRR15315452	9053	G	T	0,999688	2021-07-22	United States
ORF1ab_3255_I	ORF1ab	3255	SRR15315452	10029	C	T	0,99947	2021-07-22	United States
ORF1ab_3646_A	ORF1ab	3646	SRR15315452	11201	A	G	0,999168	2021-07-22	United States
ORF1ab_314_L	ORF1ab	314	SRR15315452	14408	C	T	0,999132	2021-07-22	United States
ORF1ab_662_S	ORF1ab	662	SRR15315452	15451	G	A	0,999675	2021-07-22	United States
ORF1ab_1000_L	ORF1ab	1000	SRR15315452	16466	C	T	0,999076	2021-07-22	United States
ORF1ab_1918_V	ORF1ab	1918	SRR15315452	19220	C	T	0,997999	2021-07-22	United States
ORF1ab_2070_H	ORF1ab	2070	SRR15315452	19677	G	T	0,99957	2021-07-22	United States
S_19_R	S	19	SRR15315452	21618	C	G	0,999602	2021-07-22	United States
S_452_R	S	452	SRR15315452	22917	T	G	0,999247	2021-07-22	United States
S_478_K	S	478	SRR15315452	22995	C	A	0,999334	2021-07-22	United States
S_614_G	S	614	SRR15315452	23403	A	G	0,998967	2021-07-22	United States
S_681_R	S	681	SRR15315452	23604	C	G	0,999581	2021-07-22	United States
S_950_N	S	950	SRR15315452	24410	G	A	0,964687	2021-07-22	United States
ORF3a_26_L	ORF3a	26	SRR15315452	25469	C	T	0,999485	2021-07-22	United States
M_82_T	M	82	SRR15315452	26767	T	C	0,999647	2021-07-22	United States
ORF7a_82_A	ORF7a	82	SRR15315452	27638	T	C	0,999807	2021-07-22	United States
ORF7a_120_I	ORF7a	120	SRR15315452	27752	C	T	0,999663	2021-07-22	United States
ORF7b_40_I	ORF7b	40	SRR15315452	27874	C	T	0,999798	2021-07-22	United States
ORF8_118_NA	ORF8	118	SRR15315452	28247	A	-GATTTC	0,874217	2021-07-22	United States
ORF8_120_L	ORF8	120	SRR15315452	28253	C	A	0,99505	2021-07-22	United States
N_63_G	N	63	SRR15315452	28461	A	G	0,990604	2021-07-22	United States
N_203_M	N	203	SRR15315452	28881	G	T	1	2021-07-22	United States
N_215_C	N	215	SRR15315452	28916	G	T	1	2021-07-22	United States
N_377_Y	N	377	SRR15315452	29402	G	T	0,999623	2021-07-22	United States
ORF1ab_1306_S	ORF1ab	1306	SRR15315453	4181	G	T	0,999139	2021-07-22	United States
ORF1ab_2046_L	ORF1ab	2046	SRR15315453	6402	C	T	0,999274	2021-07-22	United States
ORF1ab_2287_S	ORF1ab	2287	SRR15315453	7124	C	T	1	2021-07-22	United States
ORF1ab_2930_L	ORF1ab	2930	SRR15315453	9053	G	T	0,9999	2021-07-22	United States
ORF1ab_3255_I	ORF1ab	3255	SRR15315453	10029	C	T	1	2021-07-22	United States
ORF1ab_3392_V	ORF1ab	3392	SRR15315453	10440	C	T	0,993506	2021-07-22	United States
ORF1ab_3646_A	ORF1ab	3646	SRR15315453	11201	A	G	0,999255	2021-07-22	United States
ORF1ab_314_L	ORF1ab	314	SRR15315453	14408	C	T	0,999594	2021-07-22	United States
ORF1ab_662_S	ORF1ab	662	SRR15315453	15451	G	A	0,999451	2021-07-22	United States
ORF1ab_1000_L	ORF1ab	1000	SRR15315453	16466	C	T	0,999524	2021-07-22	United States
ORF1ab_1918_V	ORF1ab	1918	SRR15315453	19220	C	T	0,997925	2021-07-22	United States
S_19_R	S	19	SRR15315453	21618	C	G	0,999194	2021-07-22	United States
S_452_R	S	452	SRR15315453	22917	T	G	0,999791	2021-07-22	United States
S_478_K	S	478	SRR15315453	22995	C	A	0,999635	2021-07-22	United States
S_522_V	S	522	SRR15315453	23127	C	T	0,998982	2021-07-22	United States
S_614_G	S	614	SRR15315453	23403	A	G	1	2021-07-22	United States
S_681_R	S	681	SRR15315453	23604	C	G	0,999465	2021-07-22	United States
S_950_N	S	950	SRR15315453	24410	G	A	0,939906	2021-07-22	United States
ORF3a_26_L	ORF3a	26	SRR15315453	25469	C	T	0,999729	2021-07-22	United States
ORF3a_239_Q	ORF3a	239	SRR15315453	26107	G	C	0,999283	2021-07-22	United States
M_82_T	M	82	SRR15315453	26767	T	C	0,999646	2021-07-22	United States
ORF6_21_A	ORF6	21	SRR15315453	27262	A	G	0,999367	2021-07-22	United States
ORF7a_82_A	ORF7a	82	SRR15315453	27638	T	C	1	2021-07-22	United States
ORF7a_120_I	ORF7a	120	SRR15315453	27752	C	T	1	2021-07-22	United States
ORF7b_40_I	ORF7b	40	SRR15315453	27874	C	T	0,999839	2021-07-22	United States
ORF8_118_NA	ORF8	118	SRR15315453	28247	A	-GATTTC	0,866624	2021-07-22	United States
ORF8_120_L	ORF8	120	SRR15315453	28253	C	A	0,99218	2021-07-22	United States
N_63_G	N	63	SRR15315453	28461	A	G	0,988581	2021-07-22	United States
N_203_M	N	203	SRR15315453	28881	G	T	1	2021-07-22	United States
N_215_C	N	215	SRR15315453	28916	G	T	1	2021-07-22	United States
N_377_Y	N	377	SRR15315453	29402	G	T	1	2021-07-22	United States
ORF1ab_1640_L	ORF1ab	1640	SRR15315456	5184	C	T	1	2021-07-20	United States
ORF1ab_1991_I	ORF1ab	1991	SRR15315456	6236	G	A	0,99951	2021-07-20	United States
ORF1ab_3209_V	ORF1ab	3209	SRR15315456	9891	C	T	1	2021-07-20	United States
ORF1ab_3718_A	ORF1ab	3718	SRR15315456	11418	T	C	0,999516	2021-07-20	United States
ORF1ab_3750_I	ORF1ab	3750	SRR15315456	11514	C	T	0,999541	2021-07-20	United States
ORF1ab_4223_H	ORF1ab	4223	SRR15315456	12933	C	A	0,999897	2021-07-20	United States
ORF1ab_314_L	ORF1ab	314	SRR15315456	14408	C	T	0,999705	2021-07-20	United States
ORF1ab_662_S	ORF1ab	662	SRR15315456	15451	G	A	0,999326	2021-07-20	United States
ORF1ab_1000_L	ORF1ab	1000	SRR15315456	16466	C	T	0,99932	2021-07-20	United States
S_19_R	S	19	SRR15315456	21618	C	G	0,999695	2021-07-20	United States
S_452_R	S	452	SRR15315456	22917	T	G	0,999197	2021-07-20	United States
S_478_K	S	478	SRR15315456	22995	C	A	0,99929	2021-07-20	United States
S_614_G	S	614	SRR15315456	23403	A	G	0,999667	2021-07-20	United States
S_681_R	S	681	SRR15315456	23604	C	G	1	2021-07-20	United States
S_950_N	S	950	SRR15315456	24410	G	A	0,963608	2021-07-20	United States
S_1205_R	S	1205	SRR15315456	25176	A	G	0,998582	2021-07-20	United States
ORF3a_26_L	ORF3a	26	SRR15315456	25469	C	T	0,999298	2021-07-20	United States
M_82_T	M	82	SRR15315456	26767	T	C	0,999714	2021-07-20	United States
ORF7a_82_A	ORF7a	82	SRR15315456	27638	T	C	1	2021-07-20	United States
ORF7a_120_I	ORF7a	120	SRR15315456	27752	C	T	0,999627	2021-07-20	United States
ORF8_118_NA	ORF8	118	SRR15315456	28247	A	-GATTTC	0,866286	2021-07-20	United States
ORF8_120_L	ORF8	120	SRR15315456	28253	C	A	0,993289	2021-07-20	United States
N_63_G	N	63	SRR15315456	28461	A	G	0,987209	2021-07-20	United States
N_203_M	N	203	SRR15315456	28881	G	T	1	2021-07-20	United States
N_377_Y	N	377	SRR15315456	29402	G	T	0,998969	2021-07-20	United States
ORF10_28_V	ORF10	28	SRR15315456	29640	C	T	0,060487	2021-07-20	United States
ORF1ab_1306_S	ORF1ab	1306	SRR15315460	4181	G	T	0,999661	2021-07-21	United States
ORF1ab_2046_L	ORF1ab	2046	SRR15315460	6402	C	T	0,999436	2021-07-21	United States
ORF1ab_2287_S	ORF1ab	2287	SRR15315460	7124	C	T	0,998444	2021-07-21	United States
ORF1ab_2855_V	ORF1ab	2855	SRR15315460	8829	C	T	0,999817	2021-07-21	United States
ORF1ab_2930_L	ORF1ab	2930	SRR15315460	9053	G	T	0,999573	2021-07-21	United States
ORF1ab_3255_I	ORF1ab	3255	SRR15315460	10029	C	T	0,999803	2021-07-21	United States
ORF1ab_3646_A	ORF1ab	3646	SRR15315460	11201	A	G	0,997688	2021-07-21	United States
ORF1ab_4176_N	ORF1ab	4176	SRR15315460	12793	G	T	0,998902	2021-07-21	United States
ORF1ab_314_L	ORF1ab	314	SRR15315460	14408	C	T	0,999467	2021-07-21	United States
ORF1ab_662_S	ORF1ab	662	SRR15315460	15451	G	A	0,99954	2021-07-21	United States
ORF1ab_1000_L	ORF1ab	1000	SRR15315460	16466	C	T	0,998832	2021-07-21	United States
ORF1ab_1847_S	ORF1ab	1847	SRR15315460	19006	G	T	0,999247	2021-07-21	United States
ORF1ab_1918_V	ORF1ab	1918	SRR15315460	19220	C	T	0,997956	2021-07-21	United States
S_19_R	S	19	SRR15315460	21618	C	G	1	2021-07-21	United States
S_452_R	S	452	SRR15315460	22917	T	G	0,999255	2021-07-21	United States
S_478_K	S	478	SRR15315460	22995	C	A	0,998962	2021-07-21	United States
S_614_G	S	614	SRR15315460	23403	A	G	0,999893	2021-07-21	United States
S_675_H	S	675	SRR15315460	23587	G	C	0,997985	2021-07-21	United States
S_681_R	S	681	SRR15315460	23604	C	G	0,99968	2021-07-21	United States
S_950_N	S	950	SRR15315460	24410	G	A	0,953755	2021-07-21	United States
ORF3a_26_L	ORF3a	26	SRR15315460	25469	C	T	0,999646	2021-07-21	United States
M_82_T	M	82	SRR15315460	26767	T	C	0,999622	2021-07-21	United States
ORF7a_82_A	ORF7a	82	SRR15315460	27638	T	C	0,998687	2021-07-21	United States
ORF7a_120_I	ORF7a	120	SRR15315460	27752	C	T	0,999514	2021-07-21	United States
ORF7b_40_I	ORF7b	40	SRR15315460	27874	C	T	0,999172	2021-07-21	United States
ORF8_118_NA	ORF8	118	SRR15315460	28247	A	-GATTTC	0,867543	2021-07-21	United States
ORF8_120_L	ORF8	120	SRR15315460	28253	C	A	0,973684	2021-07-21	United States
N_63_G	N	63	SRR15315460	28461	A	G	0,984912	2021-07-21	United States
N_203_M	N	203	SRR15315460	28881	G	T	1	2021-07-21	United States
N_215_C	N	215	SRR15315460	28916	G	T	0,998239	2021-07-21	United States
N_377_Y	N	377	SRR15315460	29402	G	T	1	2021-07-21	United States
ORF1ab_767_K	ORF1ab	767	SRR15315463	2564	G	A	0,998777	2021-07-20	United States
ORF1ab_1228_G	ORF1ab	1228	SRR15315463	3948	A	G	1	2021-07-20	United States
ORF1ab_1306_S	ORF1ab	1306	SRR15315463	4181	G	T	0,999403	2021-07-20	United States
ORF1ab_2046_L	ORF1ab	2046	SRR15315463	6402	C	T	0,999887	2021-07-20	United States
ORF1ab_2287_S	ORF1ab	2287	SRR15315463	7124	C	T	0,999449	2021-07-20	United States
ORF1ab_2930_L	ORF1ab	2930	SRR15315463	9053	G	T	1	2021-07-20	United States
ORF1ab_3255_I	ORF1ab	3255	SRR15315463	10029	C	T	0,999607	2021-07-20	United States
ORF1ab_3646_A	ORF1ab	3646	SRR15315463	11201	A	G	0,999278	2021-07-20	United States
ORF1ab_3766_F	ORF1ab	3766	SRR15315463	11562	G	T	0,998855	2021-07-20	United States
ORF1ab_314_L	ORF1ab	314	SRR15315463	14408	C	T	0,999729	2021-07-20	United States
ORF1ab_662_S	ORF1ab	662	SRR15315463	15451	G	A	0,998766	2021-07-20	United States
ORF1ab_1000_L	ORF1ab	1000	SRR15315463	16466	C	T	0,998637	2021-07-20	United States
ORF1ab_1918_V	ORF1ab	1918	SRR15315463	19220	C	T	0,997689	2021-07-20	United States
S_19_R	S	19	SRR15315463	21618	C	G	0,999702	2021-07-20	United States
S_156_NA	S	156	SRR15315463	22028	G	-AGTTCA	0,951923	2021-07-20	United States
S_452_R	S	452	SRR15315463	22917	T	G	0,998449	2021-07-20	United States
S_478_K	S	478	SRR15315463	22995	C	A	0,999669	2021-07-20	United States
S_614_G	S	614	SRR15315463	23403	A	G	1	2021-07-20	United States
S_681_R	S	681	SRR15315463	23604	C	G	0,999667	2021-07-20	United States
S_950_N	S	950	SRR15315463	24410	G	A	0,957651	2021-07-20	United States
ORF3a_26_L	ORF3a	26	SRR15315463	25469	C	T	0,99986	2021-07-20	United States
ORF3a_108_F	ORF3a	108	SRR15315463	25714	C	T	1	2021-07-20	United States
ORF3a_239_Q	ORF3a	239	SRR15315463	26107	G	C	0,999344	2021-07-20	United States
M_82_T	M	82	SRR15315463	26767	T	C	0,999681	2021-07-20	United States
ORF7a_82_A	ORF7a	82	SRR15315463	27638	T	C	0,998579	2021-07-20	United States
ORF7a_120_I	ORF7a	120	SRR15315463	27752	C	T	0,999223	2021-07-20	United States
ORF7b_40_I	ORF7b	40	SRR15315463	27874	C	T	0,999823	2021-07-20	United States
ORF8_118_NA	ORF8	118	SRR15315463	28247	A	-GATTTC	0,866319	2021-07-20	United States
ORF8_120_L	ORF8	120	SRR15315463	28253	C	A	0,974627	2021-07-20	United States
N_63_G	N	63	SRR15315463	28461	A	G	0,987526	2021-07-20	United States
N_203_M	N	203	SRR15315463	28881	G	T	1	2021-07-20	United States
N_215_C	N	215	SRR15315463	28916	G	T	0,997151	2021-07-20	United States
N_377_Y	N	377	SRR15315463	29402	G	T	0,999098	2021-07-20	United States
ORF1ab_1306_S	ORF1ab	1306	SRR15315470	4181	G	T	0,999667	2021-07-22	United States
ORF1ab_2046_L	ORF1ab	2046	SRR15315470	6402	C	T	0,999682	2021-07-22	United States
ORF1ab_2287_S	ORF1ab	2287	SRR15315470	7124	C	T	0,99981	2021-07-22	United States
ORF1ab_2855_V	ORF1ab	2855	SRR15315470	8829	C	T	0,999205	2021-07-22	United States
ORF1ab_2930_L	ORF1ab	2930	SRR15315470	9053	G	T	0,999529	2021-07-22	United States
ORF1ab_3255_I	ORF1ab	3255	SRR15315470	10029	C	T	0,999814	2021-07-22	United States
ORF1ab_3646_A	ORF1ab	3646	SRR15315470	11201	A	G	0,999416	2021-07-22	United States
ORF1ab_4176_N	ORF1ab	4176	SRR15315470	12793	G	T	0,998565	2021-07-22	United States
ORF1ab_314_L	ORF1ab	314	SRR15315470	14408	C	T	0,999394	2021-07-22	United States
ORF1ab_662_S	ORF1ab	662	SRR15315470	15451	G	A	0,999709	2021-07-22	United States
ORF1ab_1000_L	ORF1ab	1000	SRR15315470	16466	C	T	0,999107	2021-07-22	United States
ORF1ab_1847_S	ORF1ab	1847	SRR15315470	19006	G	T	0,999645	2021-07-22	United States
ORF1ab_1918_V	ORF1ab	1918	SRR15315470	19220	C	T	0,997654	2021-07-22	United States
S_19_R	S	19	SRR15315470	21618	C	G	0,999627	2021-07-22	United States
S_156_NA	S	156	SRR15315470	22028	G	-AGTTCA	0,983607	2021-07-22	United States
S_452_R	S	452	SRR15315470	22917	T	G	0,998549	2021-07-22	United States
S_478_K	S	478	SRR15315470	22995	C	A	0,999678	2021-07-22	United States
S_614_G	S	614	SRR15315470	23403	A	G	0,999853	2021-07-22	United States
S_675_H	S	675	SRR15315470	23587	G	C	0,998599	2021-07-22	United States
S_681_R	S	681	SRR15315470	23604	C	G	0,999607	2021-07-22	United States
S_950_N	S	950	SRR15315470	24410	G	A	0,958111	2021-07-22	United States
ORF3a_26_L	ORF3a	26	SRR15315470	25469	C	T	0,999585	2021-07-22	United States
M_82_T	M	82	SRR15315470	26767	T	C	0,999455	2021-07-22	United States
ORF7a_82_A	ORF7a	82	SRR15315470	27638	T	C	0,999398	2021-07-22	United States
ORF7a_120_I	ORF7a	120	SRR15315470	27752	C	T	0,999445	2021-07-22	United States
ORF7b_40_I	ORF7b	40	SRR15315470	27874	C	T	0,999828	2021-07-22	United States
ORF8_118_NA	ORF8	118	SRR15315470	28247	A	-GATTTC	0,870979	2021-07-22	United States
ORF8_120_L	ORF8	120	SRR15315470	28253	C	A	0,971175	2021-07-22	United States
N_63_G	N	63	SRR15315470	28461	A	G	0,988703	2021-07-22	United States
N_203_M	N	203	SRR15315470	28881	G	T	1	2021-07-22	United States
N_215_C	N	215	SRR15315470	28916	G	T	0,999215	2021-07-22	United States
N_377_Y	N	377	SRR15315470	29402	G	T	1	2021-07-22	United States
ORF1ab_1306_S	ORF1ab	1306	SRR15315471	4181	G	T	0,999092	2021-07-21	United States
ORF1ab_2046_L	ORF1ab	2046	SRR15315471	6402	C	T	0,999212	2021-07-21	United States
ORF1ab_2287_S	ORF1ab	2287	SRR15315471	7124	C	T	0,999607	2021-07-21	United States
ORF1ab_2930_L	ORF1ab	2930	SRR15315471	9053	G	T	0,999186	2021-07-21	United States
ORF1ab_3255_I	ORF1ab	3255	SRR15315471	10029	C	T	0,999405	2021-07-21	United States
ORF1ab_3646_A	ORF1ab	3646	SRR15315471	11201	A	G	0,999804	2021-07-21	United States
ORF1ab_4179_K	ORF1ab	4179	SRR15315471	12801	G	A	0,953696	2021-07-21	United States
ORF1ab_314_L	ORF1ab	314	SRR15315471	14408	C	T	0,999475	2021-07-21	United States
ORF1ab_662_S	ORF1ab	662	SRR15315471	15451	G	A	0,999674	2021-07-21	United States
ORF1ab_1000_L	ORF1ab	1000	SRR15315471	16466	C	T	0,999214	2021-07-21	United States
ORF1ab_1918_V	ORF1ab	1918	SRR15315471	19220	C	T	0,996877	2021-07-21	United States
S_19_R	S	19	SRR15315471	21618	C	G	1	2021-07-21	United States
S_452_R	S	452	SRR15315471	22917	T	G	0,998558	2021-07-21	United States
S_478_K	S	478	SRR15315471	22995	C	A	0,99946	2021-07-21	United States
S_614_G	S	614	SRR15315471	23403	A	G	0,999066	2021-07-21	United States
S_681_R	S	681	SRR15315471	23604	C	G	0,999223	2021-07-21	United States
S_950_N	S	950	SRR15315471	24410	G	A	0,960664	2021-07-21	United States
S_1252_F	S	1252	SRR15315471	25317	C	T	0,933473	2021-07-21	United States
ORF3a_26_L	ORF3a	26	SRR15315471	25469	C	T	0,999383	2021-07-21	United States
ORF3a_239_Q	ORF3a	239	SRR15315471	26107	G	C	0,965493	2021-07-21	United States
M_82_T	M	82	SRR15315471	26767	T	C	0,999899	2021-07-21	United States
ORF7a_82_A	ORF7a	82	SRR15315471	27638	T	C	0,998933	2021-07-21	United States
ORF7a_120_I	ORF7a	120	SRR15315471	27752	C	T	1	2021-07-21	United States
ORF7b_40_I	ORF7b	40	SRR15315471	27874	C	T	0,998768	2021-07-21	United States
ORF8_118_NA	ORF8	118	SRR15315471	28247	A	-GATTTC	0,874007	2021-07-21	United States
ORF8_120_L	ORF8	120	SRR15315471	28253	C	A	0,965831	2021-07-21	United States
N_63_G	N	63	SRR15315471	28461	A	G	0,986375	2021-07-21	United States
N_203_M	N	203	SRR15315471	28881	G	T	0,995976	2021-07-21	United States
N_215_C	N	215	SRR15315471	28916	G	T	1	2021-07-21	United States
N_377_Y	N	377	SRR15315471	29402	G	T	0,999297	2021-07-21	United States
ORF1ab_1143_F	ORF1ab	1143	SRR15315473	3692	G	T	0,907313	2021-07-21	United States
ORF1ab_1306_S	ORF1ab	1306	SRR15315473	4181	G	T	0,999488	2021-07-21	United States
ORF1ab_2046_L	ORF1ab	2046	SRR15315473	6402	C	T	0,999261	2021-07-21	United States
ORF1ab_2287_S	ORF1ab	2287	SRR15315473	7124	C	T	0,999076	2021-07-21	United States
ORF1ab_2855_V	ORF1ab	2855	SRR15315473	8829	C	T	1	2021-07-21	United States
ORF1ab_2930_L	ORF1ab	2930	SRR15315473	9053	G	T	0,999111	2021-07-21	United States
ORF1ab_3255_I	ORF1ab	3255	SRR15315473	10029	C	T	1	2021-07-21	United States
ORF1ab_3646_A	ORF1ab	3646	SRR15315473	11201	A	G	0,999525	2021-07-21	United States
ORF1ab_4176_N	ORF1ab	4176	SRR15315473	12793	G	T	0,999767	2021-07-21	United States
ORF1ab_314_L	ORF1ab	314	SRR15315473	14408	C	T	0,999716	2021-07-21	United States
ORF1ab_662_S	ORF1ab	662	SRR15315473	15451	G	A	0,999545	2021-07-21	United States
ORF1ab_1000_L	ORF1ab	1000	SRR15315473	16466	C	T	0,999647	2021-07-21	United States
ORF1ab_1847_S	ORF1ab	1847	SRR15315473	19006	G	T	0,999655	2021-07-21	United States
ORF1ab_1918_V	ORF1ab	1918	SRR15315473	19220	C	T	0,998526	2021-07-21	United States
S_19_R	S	19	SRR15315473	21618	C	G	1	2021-07-21	United States
S_452_R	S	452	SRR15315473	22917	T	G	0,999571	2021-07-21	United States
S_478_K	S	478	SRR15315473	22995	C	A	0,999508	2021-07-21	United States
S_614_G	S	614	SRR15315473	23403	A	G	0,999516	2021-07-21	United States
S_675_H	S	675	SRR15315473	23587	G	C	0,998161	2021-07-21	United States
S_681_R	S	681	SRR15315473	23604	C	G	0,999583	2021-07-21	United States
S_950_N	S	950	SRR15315473	24410	G	A	0,964773	2021-07-21	United States
ORF3a_26_L	ORF3a	26	SRR15315473	25469	C	T	0,999527	2021-07-21	United States
M_82_T	M	82	SRR15315473	26767	T	C	0,999693	2021-07-21	United States
ORF7a_82_A	ORF7a	82	SRR15315473	27638	T	C	1	2021-07-21	United States
ORF7a_120_I	ORF7a	120	SRR15315473	27752	C	T	1	2021-07-21	United States
ORF7b_40_I	ORF7b	40	SRR15315473	27874	C	T	0,999717	2021-07-21	United States
ORF8_118_NA	ORF8	118	SRR15315473	28247	A	-GATTTC	0,870554	2021-07-21	United States
ORF8_120_L	ORF8	120	SRR15315473	28253	C	A	0,99536	2021-07-21	United States
N_63_G	N	63	SRR15315473	28461	A	G	0,986147	2021-07-21	United States
N_203_M	N	203	SRR15315473	28881	G	T	1	2021-07-21	United States
N_215_C	N	215	SRR15315473	28916	G	T	1	2021-07-21	United States
N_377_Y	N	377	SRR15315473	29402	G	T	1	2021-07-21	United States
ORF1ab_629_NA	ORF1ab	629	SRR15315475	2151	A	-T	0,072301	2021-07-21	United States
ORF1ab_909_G	ORF1ab	909	SRR15315475	2991	A	G	0,065302	2021-07-21	United States
ORF1ab_1306_S	ORF1ab	1306	SRR15315475	4181	G	T	1	2021-07-21	United States
ORF1ab_1392_NA	ORF1ab	1392	SRR15315475	4439	T	-G	0,0502228	2021-07-21	United States
ORF1ab_1952_NA	ORF1ab	1952	SRR15315475	6121	A	-AG	0,0664037	2021-07-21	United States
ORF1ab_2046_L	ORF1ab	2046	SRR15315475	6402	C	T	0,998985	2021-07-21	United States
ORF1ab_2287_S	ORF1ab	2287	SRR15315475	7124	C	T	1	2021-07-21	United States
ORF1ab_2928_N	ORF1ab	2928	SRR15315475	9049	G	T	0,32688	2021-07-21	United States
ORF1ab_2930_L	ORF1ab	2930	SRR15315475	9053	G	T	0,999791	2021-07-21	United States
ORF1ab_3255_I	ORF1ab	3255	SRR15315475	10029	C	T	1	2021-07-21	United States
ORF1ab_3603_NA	ORF1ab	3603	SRR15315475	11074	C	+T	0,0650713	2021-07-21	United States
ORF1ab_3646_A	ORF1ab	3646	SRR15315475	11201	A	G	0,999791	2021-07-21	United States
ORF1ab_3676_NA	ORF1ab	3676	SRR15315475	11292	G	-T	0,13212	2021-07-21	United States
ORF1ab_314_L	ORF1ab	314	SRR15315475	14408	C	T	0,999808	2021-07-21	United States
ORF1ab_566_F	ORF1ab	566	SRR15315475	15165	A	T	0,0900901	2021-07-21	United States
ORF1ab_662_S	ORF1ab	662	SRR15315475	15451	G	A	1	2021-07-21	United States
ORF1ab_1000_L	ORF1ab	1000	SRR15315475	16466	C	T	0,99941	2021-07-21	United States
ORF1ab_1865_L	ORF1ab	1865	SRR15315475	19060	G	T	0,1053	2021-07-21	United States
ORF1ab_1918_V	ORF1ab	1918	SRR15315475	19220	C	T	0,999707	2021-07-21	United States
ORF1ab_2469_NA	ORF1ab	2469	SRR15315475	20874	T	-GG	0,0719622	2021-07-21	United States
S_19_R	S	19	SRR15315475	21618	C	G	1	2021-07-21	United States
S_47_NA	S	47	SRR15315475	21701	G	-T	0,258488	2021-07-21	United States
S_283_*	S	283	SRR15315475	22409	G	T	0,139119	2021-07-21	United States
S_452_R	S	452	SRR15315475	22917	T	G	0,999827	2021-07-21	United States
S_478_K	S	478	SRR15315475	22995	C	A	0,999637	2021-07-21	United States
S_614_G	S	614	SRR15315475	23403	A	G	1	2021-07-21	United States
S_681_R	S	681	SRR15315475	23604	C	G	0,999862	2021-07-21	United States
S_937_L	S	937	SRR15315475	24372	C	T	0,0781499	2021-07-21	United States
S_950_N	S	950	SRR15315475	24410	G	A	0,957162	2021-07-21	United States
ORF3a_26_L	ORF3a	26	SRR15315475	25469	C	T	0,999904	2021-07-21	United States
ORF3a_86_NA	ORF3a	86	SRR15315475	25648	T	-TG	0,0641953	2021-07-21	United States
ORF3a_239_Q	ORF3a	239	SRR15315475	26107	G	C	1	2021-07-21	United States
M_82_T	M	82	SRR15315475	26767	T	C	0,999774	2021-07-21	United States
ORF7a_82_A	ORF7a	82	SRR15315475	27638	T	C	1	2021-07-21	United States
ORF7a_120_I	ORF7a	120	SRR15315475	27752	C	T	1	2021-07-21	United States
ORF7b_40_I	ORF7b	40	SRR15315475	27874	C	T	0,999868	2021-07-21	United States
ORF8_118_NA	ORF8	118	SRR15315475	28247	A	-GATTTC	0,873529	2021-07-21	United States
ORF8_120_L	ORF8	120	SRR15315475	28253	C	A	0,98087	2021-07-21	United States
N_63_G	N	63	SRR15315475	28461	A	G	0,991674	2021-07-21	United States
N_151_NA	N	151	SRR15315475	28725	C	-TG	0,0523345	2021-07-21	United States
N_256_*	N	256	SRR15315475	29039	A	T	0,0657344	2021-07-21	United States
N_259_Q	N	259	SRR15315475	29049	G	A	0,0646401	2021-07-21	United States
N_377_Y	N	377	SRR15315475	29402	G	T	1	2021-07-21	United States
ORF1ab_1306_S	ORF1ab	1306	SRR15315479	4181	G	T	0,998879	2021-07-22	United States
ORF1ab_2046_L	ORF1ab	2046	SRR15315479	6402	C	T	0,998759	2021-07-22	United States
ORF1ab_2287_S	ORF1ab	2287	SRR15315479	7124	C	T	0,999157	2021-07-22	United States
ORF1ab_2855_V	ORF1ab	2855	SRR15315479	8829	C	T	0,999042	2021-07-22	United States
ORF1ab_2930_L	ORF1ab	2930	SRR15315479	9053	G	T	1	2021-07-22	United States
ORF1ab_3255_I	ORF1ab	3255	SRR15315479	10029	C	T	0,999565	2021-07-22	United States
ORF1ab_3646_A	ORF1ab	3646	SRR15315479	11201	A	G	0,999042	2021-07-22	United States
ORF1ab_4176_N	ORF1ab	4176	SRR15315479	12793	G	T	0,99708	2021-07-22	United States
ORF1ab_314_L	ORF1ab	314	SRR15315479	14408	C	T	0,999228	2021-07-22	United States
ORF1ab_662_S	ORF1ab	662	SRR15315479	15451	G	A	0,999136	2021-07-22	United States
ORF1ab_1000_L	ORF1ab	1000	SRR15315479	16466	C	T	0,999303	2021-07-22	United States
ORF1ab_1847_S	ORF1ab	1847	SRR15315479	19006	G	T	0,998933	2021-07-22	United States
ORF1ab_1918_V	ORF1ab	1918	SRR15315479	19220	C	T	0,996492	2021-07-22	United States
S_19_R	S	19	SRR15315479	21618	C	G	0,999435	2021-07-22	United States
S_452_R	S	452	SRR15315479	22917	T	G	0,999038	2021-07-22	United States
S_478_K	S	478	SRR15315479	22995	C	A	0,999342	2021-07-22	United States
S_614_G	S	614	SRR15315479	23403	A	G	1	2021-07-22	United States
S_675_H	S	675	SRR15315479	23587	G	C	0,99959	2021-07-22	United States
S_681_R	S	681	SRR15315479	23604	C	G	0,999291	2021-07-22	United States
S_950_N	S	950	SRR15315479	24410	G	A	0,960465	2021-07-22	United States
ORF3a_26_L	ORF3a	26	SRR15315479	25469	C	T	0,999827	2021-07-22	United States
M_82_T	M	82	SRR15315479	26767	T	C	0,999586	2021-07-22	United States
ORF7a_82_A	ORF7a	82	SRR15315479	27638	T	C	0,998887	2021-07-22	United States
ORF7a_120_I	ORF7a	120	SRR15315479	27752	C	T	1	2021-07-22	United States
ORF7b_40_I	ORF7b	40	SRR15315479	27874	C	T	0,999604	2021-07-22	United States
ORF8_118_NA	ORF8	118	SRR15315479	28247	A	-GATTTC	0,871557	2021-07-22	United States
ORF8_120_L	ORF8	120	SRR15315479	28253	C	A	0,964789	2021-07-22	United States
N_63_G	N	63	SRR15315479	28461	A	G	0,986615	2021-07-22	United States
N_203_M	N	203	SRR15315479	28881	G	T	1	2021-07-22	United States
N_215_C	N	215	SRR15315479	28916	G	T	0,998985	2021-07-22	United States
N_377_Y	N	377	SRR15315479	29402	G	T	1	2021-07-22	United States
ORF1ab_1306_S	ORF1ab	1306	SRR15315480	4181	G	T	0,998277	2021-07-22	United States
ORF1ab_2046_L	ORF1ab	2046	SRR15315480	6402	C	T	0,999511	2021-07-22	United States
ORF1ab_2125_Y	ORF1ab	2125	SRR15315480	6638	C	T	0,999531	2021-07-22	United States
ORF1ab_2287_S	ORF1ab	2287	SRR15315480	7124	C	T	0,999784	2021-07-22	United States
ORF1ab_2554_V	ORF1ab	2554	SRR15315480	7926	C	T	0,998812	2021-07-22	United States
ORF1ab_2930_L	ORF1ab	2930	SRR15315480	9053	G	T	0,999829	2021-07-22	United States
ORF1ab_3255_I	ORF1ab	3255	SRR15315480	10029	C	T	0,999044	2021-07-22	United States
ORF1ab_3646_A	ORF1ab	3646	SRR15315480	11201	A	G	0,999431	2021-07-22	United States
ORF1ab_3970_D	ORF1ab	3970	SRR15315480	12173	A	G	0,999479	2021-07-22	United States
ORF1ab_183_V	ORF1ab	183	SRR15315480	14014	T	G	0,99975	2021-07-22	United States
ORF1ab_314_L	ORF1ab	314	SRR15315480	14408	C	T	0,999143	2021-07-22	United States
ORF1ab_662_S	ORF1ab	662	SRR15315480	15451	G	A	0,999656	2021-07-22	United States
ORF1ab_1000_L	ORF1ab	1000	SRR15315480	16466	C	T	0,999249	2021-07-22	United States
ORF1ab_1087_Y	ORF1ab	1087	SRR15315480	16726	C	T	0,999725	2021-07-22	United States
ORF1ab_1918_V	ORF1ab	1918	SRR15315480	19220	C	T	0,997506	2021-07-22	United States
S_19_R	S	19	SRR15315480	21618	C	G	0,998739	2021-07-22	United States
S_156_NA	S	156	SRR15315480	22028	G	-AGTTCA	0,985714	2021-07-22	United States
S_452_R	S	452	SRR15315480	22917	T	G	0,99836	2021-07-22	United States
S_478_K	S	478	SRR15315480	22995	C	A	0,999862	2021-07-22	United States
S_614_G	S	614	SRR15315480	23403	A	G	0,999557	2021-07-22	United States
S_681_R	S	681	SRR15315480	23604	C	G	0,999736	2021-07-22	United States
S_950_N	S	950	SRR15315480	24410	G	A	0,947642	2021-07-22	United States
ORF3a_26_L	ORF3a	26	SRR15315480	25469	C	T	0,999524	2021-07-22	United States
M_82_T	M	82	SRR15315480	26767	T	C	0,999612	2021-07-22	United States
ORF7a_82_A	ORF7a	82	SRR15315480	27638	T	C	0,999388	2021-07-22	United States
ORF7a_120_I	ORF7a	120	SRR15315480	27752	C	T	0,999719	2021-07-22	United States
ORF7b_40_I	ORF7b	40	SRR15315480	27874	C	T	1	2021-07-22	United States
ORF8_60_F	ORF8	60	SRR15315480	28073	G	T	0,999837	2021-07-22	United States
ORF8_118_NA	ORF8	118	SRR15315480	28247	A	-GATTTC	0,875354	2021-07-22	United States
ORF8_120_L	ORF8	120	SRR15315480	28253	C	A	0,99115	2021-07-22	United States
N_63_N	N	63	SRR15315480	28460	G	A	0,98695	2021-07-22	United States
N_63_G	N	63	SRR15315480	28461	A	G	0,99107	2021-07-22	United States
N_203_M	N	203	SRR15315480	28881	G	T	0,995423	2021-07-22	United States
N_215_C	N	215	SRR15315480	28916	G	T	1	2021-07-22	United States
N_377_Y	N	377	SRR15315480	29402	G	T	0,999431	2021-07-22	United States
ORF1ab_257_T	ORF1ab	257	SRR15315485	1035	T	C	0,999334	2021-07-22	United States
ORF1ab_565_T	ORF1ab	565	SRR15315485	1958	G	A	0,91889	2021-07-22	United States
ORF1ab_1640_L	ORF1ab	1640	SRR15315485	5184	C	T	0,999506	2021-07-22	United States
ORF1ab_3209_V	ORF1ab	3209	SRR15315485	9891	C	T	0,99982	2021-07-22	United States
ORF1ab_3718_A	ORF1ab	3718	SRR15315485	11418	T	C	0,999463	2021-07-22	United States
ORF1ab_3750_I	ORF1ab	3750	SRR15315485	11514	C	T	0,99957	2021-07-22	United States
ORF1ab_275_G	ORF1ab	275	SRR15315485	14291	A	G	0,0684808	2021-07-22	United States
ORF1ab_314_L	ORF1ab	314	SRR15315485	14408	C	T	0,999398	2021-07-22	United States
ORF1ab_662_S	ORF1ab	662	SRR15315485	15451	G	A	0,999066	2021-07-22	United States
ORF1ab_1000_L	ORF1ab	1000	SRR15315485	16466	C	T	0,998706	2021-07-22	United States
S_19_R	S	19	SRR15315485	21618	C	G	0,997469	2021-07-22	United States
S_222_V	S	222	SRR15315485	22227	C	T	1	2021-07-22	United States
S_452_R	S	452	SRR15315485	22917	T	G	0,999266	2021-07-22	United States
S_478_K	S	478	SRR15315485	22995	C	A	0,999294	2021-07-22	United States
S_614_G	S	614	SRR15315485	23403	A	G	0,999524	2021-07-22	United States
S_681_R	S	681	SRR15315485	23604	C	G	0,999734	2021-07-22	United States
S_950_N	S	950	SRR15315485	24410	G	A	0,933356	2021-07-22	United States
ORF3a_26_L	ORF3a	26	SRR15315485	25469	C	T	0,999511	2021-07-22	United States
ORF3a_224_C	ORF3a	224	SRR15315485	26062	G	T	0,999338	2021-07-22	United States
M_82_T	M	82	SRR15315485	26767	T	C	0,999611	2021-07-22	United States
M_197_N	M	197	SRR15315485	27112	G	A	0,998901	2021-07-22	United States
ORF7a_82_A	ORF7a	82	SRR15315485	27638	T	C	1	2021-07-22	United States
ORF7a_120_I	ORF7a	120	SRR15315485	27752	C	T	0,999736	2021-07-22	United States
ORF8_16_S	ORF8	16	SRR15315485	27940	T	C	0,998823	2021-07-22	United States
ORF8_118_NA	ORF8	118	SRR15315485	28247	A	-GATTTC	0,87156	2021-07-22	United States
ORF8_120_L	ORF8	120	SRR15315485	28253	C	A	0,961652	2021-07-22	United States
N_63_G	N	63	SRR15315485	28461	A	G	0,987087	2021-07-22	United States
N_203_M	N	203	SRR15315485	28881	G	T	0,99846	2021-07-22	United States
N_377_Y	N	377	SRR15315485	29402	G	T	0,99958	2021-07-22	United States
ORF1ab_1306_S	ORF1ab	1306	SRR15315498	4181	G	T	0,998937	2021-07-21	United States
ORF1ab_2046_L	ORF1ab	2046	SRR15315498	6402	C	T	0,998088	2021-07-21	United States
ORF1ab_2287_S	ORF1ab	2287	SRR15315498	7124	C	T	1	2021-07-21	United States
ORF1ab_2819_Y	ORF1ab	2819	SRR15315498	8720	G	T	0,169415	2021-07-21	United States
ORF1ab_2909_V	ORF1ab	2909	SRR15315498	8991	C	T	0,0721649	2021-07-21	United States
ORF1ab_2930_L	ORF1ab	2930	SRR15315498	9053	G	T	0,999476	2021-07-21	United States
ORF1ab_3255_I	ORF1ab	3255	SRR15315498	10029	C	T	0,999514	2021-07-21	United States
ORF1ab_3646_A	ORF1ab	3646	SRR15315498	11201	A	G	0,998956	2021-07-21	United States
ORF1ab_314_L	ORF1ab	314	SRR15315498	14408	C	T	0,999587	2021-07-21	United States
ORF1ab_662_S	ORF1ab	662	SRR15315498	15451	G	A	0,999711	2021-07-21	United States
ORF1ab_1000_L	ORF1ab	1000	SRR15315498	16466	C	T	0,99918	2021-07-21	United States
ORF1ab_1918_V	ORF1ab	1918	SRR15315498	19220	C	T	0,996768	2021-07-21	United States
S_19_R	S	19	SRR15315498	21618	C	G	0,998297	2021-07-21	United States
S_452_R	S	452	SRR15315498	22917	T	G	0,998316	2021-07-21	United States
S_478_K	S	478	SRR15315498	22995	C	A	1	2021-07-21	United States
S_614_G	S	614	SRR15315498	23403	A	G	0,998932	2021-07-21	United States
S_681_R	S	681	SRR15315498	23604	C	G	0,999824	2021-07-21	United States
S_950_N	S	950	SRR15315498	24410	G	A	0,957173	2021-07-21	United States
ORF3a_26_L	ORF3a	26	SRR15315498	25469	C	T	0,999798	2021-07-21	United States
ORF3a_239_Q	ORF3a	239	SRR15315498	26107	G	C	0,999702	2021-07-21	United States
M_82_T	M	82	SRR15315498	26767	T	C	0,99918	2021-07-21	United States
ORF7a_82_A	ORF7a	82	SRR15315498	27638	T	C	0,999189	2021-07-21	United States
ORF7a_120_I	ORF7a	120	SRR15315498	27752	C	T	0,998995	2021-07-21	United States
ORF7b_40_I	ORF7b	40	SRR15315498	27874	C	T	0,999457	2021-07-21	United States
ORF8_118_NA	ORF8	118	SRR15315498	28247	A	-GATTTC	0,867557	2021-07-21	United States
ORF8_120_L	ORF8	120	SRR15315498	28253	C	A	0,961538	2021-07-21	United States
N_63_G	N	63	SRR15315498	28461	A	G	0,98892	2021-07-21	United States
N_203_M	N	203	SRR15315498	28881	G	T	1	2021-07-21	United States
N_215_C	N	215	SRR15315498	28916	G	T	1	2021-07-21	United States
N_377_Y	N	377	SRR15315498	29402	G	T	1	2021-07-21	United States
ORF1ab_1306_S	ORF1ab	1306	SRR15315503	4181	G	T	0,999223	2021-07-22	United States
ORF1ab_2046_L	ORF1ab	2046	SRR15315503	6402	C	T	0,999794	2021-07-22	United States
ORF1ab_2287_S	ORF1ab	2287	SRR15315503	7124	C	T	1	2021-07-22	United States
ORF1ab_2930_L	ORF1ab	2930	SRR15315503	9053	G	T	0,999665	2021-07-22	United States
ORF1ab_3255_I	ORF1ab	3255	SRR15315503	10029	C	T	1	2021-07-22	United States
ORF1ab_3646_A	ORF1ab	3646	SRR15315503	11201	A	G	0,998742	2021-07-22	United States
ORF1ab_314_L	ORF1ab	314	SRR15315503	14408	C	T	0,999294	2021-07-22	United States
ORF1ab_662_S	ORF1ab	662	SRR15315503	15451	G	A	0,999469	2021-07-22	United States
ORF1ab_1000_L	ORF1ab	1000	SRR15315503	16466	C	T	0,998993	2021-07-22	United States
ORF1ab_1918_V	ORF1ab	1918	SRR15315503	19220	C	T	0,997175	2021-07-22	United States
S_19_R	S	19	SRR15315503	21618	C	G	0,999502	2021-07-22	United States
S_452_R	S	452	SRR15315503	22917	T	G	0,998337	2021-07-22	United States
S_478_K	S	478	SRR15315503	22995	C	A	0,999701	2021-07-22	United States
S_522_V	S	522	SRR15315503	23127	C	T	0,994902	2021-07-22	United States
S_614_G	S	614	SRR15315503	23403	A	G	1	2021-07-22	United States
S_681_R	S	681	SRR15315503	23604	C	G	0,999814	2021-07-22	United States
S_950_N	S	950	SRR15315503	24410	G	A	0,953525	2021-07-22	United States
ORF3a_26_L	ORF3a	26	SRR15315503	25469	C	T	0,999839	2021-07-22	United States
ORF3a_239_Q	ORF3a	239	SRR15315503	26107	G	C	1	2021-07-22	United States
M_82_T	M	82	SRR15315503	26767	T	C	0,999565	2021-07-22	United States
ORF6_21_A	ORF6	21	SRR15315503	27262	A	G	0,999804	2021-07-22	United States
ORF7a_82_A	ORF7a	82	SRR15315503	27638	T	C	1	2021-07-22	United States
ORF7a_120_I	ORF7a	120	SRR15315503	27752	C	T	1	2021-07-22	United States
ORF7b_40_I	ORF7b	40	SRR15315503	27874	C	T	1	2021-07-22	United States
ORF8_118_NA	ORF8	118	SRR15315503	28247	A	-GATTTC	0,872348	2021-07-22	United States
ORF8_120_L	ORF8	120	SRR15315503	28253	C	A	0,991724	2021-07-22	United States
N_63_G	N	63	SRR15315503	28461	A	G	0,986205	2021-07-22	United States
N_203_M	N	203	SRR15315503	28881	G	T	1	2021-07-22	United States
N_215_C	N	215	SRR15315503	28916	G	T	1	2021-07-22	United States
N_377_Y	N	377	SRR15315503	29402	G	T	1	2021-07-22	United States
ORF1ab_1306_S	ORF1ab	1306	SRR15315507	4181	G	T	0,999435	2021-07-21	United States
ORF1ab_2046_L	ORF1ab	2046	SRR15315507	6402	C	T	0,997654	2021-07-21	United States
ORF1ab_2287_S	ORF1ab	2287	SRR15315507	7124	C	T	1	2021-07-21	United States
ORF1ab_2930_L	ORF1ab	2930	SRR15315507	9053	G	T	1	2021-07-21	United States
ORF1ab_3255_I	ORF1ab	3255	SRR15315507	10029	C	T	1	2021-07-21	United States
ORF1ab_3646_A	ORF1ab	3646	SRR15315507	11201	A	G	0,999378	2021-07-21	United States
ORF1ab_314_L	ORF1ab	314	SRR15315507	14408	C	T	0,999428	2021-07-21	United States
ORF1ab_662_S	ORF1ab	662	SRR15315507	15451	G	A	0,998911	2021-07-21	United States
ORF1ab_1000_L	ORF1ab	1000	SRR15315507	16466	C	T	0,999079	2021-07-21	United States
ORF1ab_1918_V	ORF1ab	1918	SRR15315507	19220	C	T	0,998042	2021-07-21	United States
S_19_R	S	19	SRR15315507	21618	C	G	0,999173	2021-07-21	United States
S_452_R	S	452	SRR15315507	22917	T	G	0,999818	2021-07-21	United States
S_478_K	S	478	SRR15315507	22995	C	A	0,998553	2021-07-21	United States
S_614_G	S	614	SRR15315507	23403	A	G	0,999855	2021-07-21	United States
S_681_R	S	681	SRR15315507	23604	C	G	0,999837	2021-07-21	United States
S_950_N	S	950	SRR15315507	24410	G	A	0,961871	2021-07-21	United States
ORF3a_26_L	ORF3a	26	SRR15315507	25469	C	T	0,999536	2021-07-21	United States
ORF3a_239_Q	ORF3a	239	SRR15315507	26107	G	C	1	2021-07-21	United States
M_82_T	M	82	SRR15315507	26767	T	C	0,999042	2021-07-21	United States
ORF7a_82_A	ORF7a	82	SRR15315507	27638	T	C	0,999158	2021-07-21	United States
ORF7a_120_I	ORF7a	120	SRR15315507	27752	C	T	0,999585	2021-07-21	United States
ORF7b_40_I	ORF7b	40	SRR15315507	27874	C	T	1	2021-07-21	United States
ORF8_118_NA	ORF8	118	SRR15315507	28247	A	-GATTTC	0,873419	2021-07-21	United States
ORF8_120_L	ORF8	120	SRR15315507	28253	C	A	0,963035	2021-07-21	United States
N_63_G	N	63	SRR15315507	28461	A	G	0,988767	2021-07-21	United States
N_203_M	N	203	SRR15315507	28881	G	T	1	2021-07-21	United States
N_215_C	N	215	SRR15315507	28916	G	T	0,997481	2021-07-21	United States
N_377_Y	N	377	SRR15315507	29402	G	T	0,997781	2021-07-21	United States
ORF1ab_1306_S	ORF1ab	1306	SRR15315509	4181	G	T	0,999043	2021-07-21	United States
ORF1ab_2046_L	ORF1ab	2046	SRR15315509	6402	C	T	0,999531	2021-07-21	United States
ORF1ab_2287_S	ORF1ab	2287	SRR15315509	7124	C	T	1	2021-07-21	United States
ORF1ab_2930_L	ORF1ab	2930	SRR15315509	9053	G	T	0,999336	2021-07-21	United States
ORF1ab_3255_I	ORF1ab	3255	SRR15315509	10029	C	T	0,998484	2021-07-21	United States
ORF1ab_3646_A	ORF1ab	3646	SRR15315509	11201	A	G	0,999077	2021-07-21	United States
ORF1ab_314_L	ORF1ab	314	SRR15315509	14408	C	T	0,999326	2021-07-21	United States
ORF1ab_662_S	ORF1ab	662	SRR15315509	15451	G	A	0,999015	2021-07-21	United States
ORF1ab_1000_L	ORF1ab	1000	SRR15315509	16466	C	T	0,999088	2021-07-21	United States
ORF1ab_1918_V	ORF1ab	1918	SRR15315509	19220	C	T	0,997242	2021-07-21	United States
S_19_R	S	19	SRR15315509	21618	C	G	0,999241	2021-07-21	United States
S_452_R	S	452	SRR15315509	22917	T	G	0,999183	2021-07-21	United States
S_478_K	S	478	SRR15315509	22995	C	A	0,99938	2021-07-21	United States
S_614_G	S	614	SRR15315509	23403	A	G	0,999634	2021-07-21	United States
S_681_R	S	681	SRR15315509	23604	C	G	0,999554	2021-07-21	United States
S_950_N	S	950	SRR15315509	24410	G	A	0,951586	2021-07-21	United States
ORF3a_26_L	ORF3a	26	SRR15315509	25469	C	T	0,999668	2021-07-21	United States
ORF3a_239_Q	ORF3a	239	SRR15315509	26107	G	C	1	2021-07-21	United States
M_82_T	M	82	SRR15315509	26767	T	C	0,999399	2021-07-21	United States
ORF7a_82_A	ORF7a	82	SRR15315509	27638	T	C	1	2021-07-21	United States
ORF7a_120_I	ORF7a	120	SRR15315509	27752	C	T	0,999272	2021-07-21	United States
ORF7b_40_I	ORF7b	40	SRR15315509	27874	C	T	0,999813	2021-07-21	United States
ORF8_118_NA	ORF8	118	SRR15315509	28247	A	-GATTTC	0,871184	2021-07-21	United States
ORF8_120_L	ORF8	120	SRR15315509	28253	C	A	0,9675	2021-07-21	United States
N_63_G	N	63	SRR15315509	28461	A	G	0,9878	2021-07-21	United States
N_180_I	N	180	SRR15315509	28812	G	T	0,937637	2021-07-21	United States
N_203_M	N	203	SRR15315509	28881	G	T	1	2021-07-21	United States
N_215_C	N	215	SRR15315509	28916	G	T	1	2021-07-21	United States
N_354_S	N	354	SRR15315509	29334	A	G	0,0654832	2021-07-21	United States
N_377_Y	N	377	SRR15315509	29402	G	T	0,999552	2021-07-21	United States
ORF1ab_1306_S	ORF1ab	1306	SRR15315515	4181	G	T	0,999022	2021-07-21	United States
ORF1ab_1758_H	ORF1ab	1758	SRR15315515	5539	G	T	0,998831	2021-07-21	United States
ORF1ab_2046_L	ORF1ab	2046	SRR15315515	6402	C	T	0,999231	2021-07-21	United States
ORF1ab_2287_S	ORF1ab	2287	SRR15315515	7124	C	T	0,999721	2021-07-21	United States
ORF1ab_2930_L	ORF1ab	2930	SRR15315515	9053	G	T	1	2021-07-21	United States
ORF1ab_3255_I	ORF1ab	3255	SRR15315515	10029	C	T	0,999349	2021-07-21	United States
ORF1ab_3483_F	ORF1ab	3483	SRR15315515	10712	C	T	0,999808	2021-07-21	United States
ORF1ab_3646_A	ORF1ab	3646	SRR15315515	11201	A	G	0,998613	2021-07-21	United States
ORF1ab_314_L	ORF1ab	314	SRR15315515	14408	C	T	0,999599	2021-07-21	United States
ORF1ab_662_S	ORF1ab	662	SRR15315515	15451	G	A	0,999867	2021-07-21	United States
ORF1ab_1000_L	ORF1ab	1000	SRR15315515	16466	C	T	0,99879	2021-07-21	United States
ORF1ab_1918_V	ORF1ab	1918	SRR15315515	19220	C	T	0,997276	2021-07-21	United States
ORF1ab_2663_NA	ORF1ab	2663	SRR15315515	21456	A	+G	0,0631659	2021-07-21	United States
S_19_R	S	19	SRR15315515	21618	C	G	1	2021-07-21	United States
S_452_R	S	452	SRR15315515	22917	T	G	0,998693	2021-07-21	United States
S_478_K	S	478	SRR15315515	22995	C	A	1	2021-07-21	United States
S_614_G	S	614	SRR15315515	23403	A	G	1	2021-07-21	United States
S_681_R	S	681	SRR15315515	23604	C	G	0,999131	2021-07-21	United States
S_950_N	S	950	SRR15315515	24410	G	A	0,949449	2021-07-21	United States
ORF3a_26_L	ORF3a	26	SRR15315515	25469	C	T	0,999624	2021-07-21	United States
ORF3a_239_Q	ORF3a	239	SRR15315515	26107	G	C	0,998426	2021-07-21	United States
M_82_T	M	82	SRR15315515	26767	T	C	0,999192	2021-07-21	United States
ORF6_54_A	ORF6	54	SRR15315515	27362	A	C	0,792231	2021-07-21	United States
ORF7a_82_A	ORF7a	82	SRR15315515	27638	T	C	0,998926	2021-07-21	United States
ORF7a_120_I	ORF7a	120	SRR15315515	27752	C	T	1	2021-07-21	United States
ORF7b_40_I	ORF7b	40	SRR15315515	27874	C	T	1	2021-07-21	United States
ORF8_118_NA	ORF8	118	SRR15315515	28247	A	-GATTTC	0,87549	2021-07-21	United States
ORF8_120_L	ORF8	120	SRR15315515	28253	C	A	0,991087	2021-07-21	United States
N_63_G	N	63	SRR15315515	28461	A	G	0,986754	2021-07-21	United States
N_203_M	N	203	SRR15315515	28881	G	T	1	2021-07-21	United States
N_215_C	N	215	SRR15315515	28916	G	T	1	2021-07-21	United States
N_377_Y	N	377	SRR15315515	29402	G	T	0,998851	2021-07-21	United States
ORF1ab_1306_S	ORF1ab	1306	SRR15315523	4181	G	T	0,999297	2021-07-20	United States
ORF1ab_2046_L	ORF1ab	2046	SRR15315523	6402	C	T	0,999872	2021-07-20	United States
ORF1ab_2287_S	ORF1ab	2287	SRR15315523	7124	C	T	1	2021-07-20	United States
ORF1ab_2930_L	ORF1ab	2930	SRR15315523	9053	G	T	1	2021-07-20	United States
ORF1ab_3255_I	ORF1ab	3255	SRR15315523	10029	C	T	0,999354	2021-07-20	United States
ORF1ab_3606_NA	ORF1ab	3606	SRR15315523	11082	T	-G	0,117915	2021-07-20	United States
ORF1ab_3606_F	ORF1ab	3606	SRR15315523	11083	G	T	0,998825	2021-07-20	United States
ORF1ab_3646_A	ORF1ab	3646	SRR15315523	11201	A	G	0,999696	2021-07-20	United States
ORF1ab_3731_V	ORF1ab	3731	SRR15315523	11456	A	G	0,998848	2021-07-20	United States
ORF1ab_314_L	ORF1ab	314	SRR15315523	14408	C	T	0,999693	2021-07-20	United States
ORF1ab_662_S	ORF1ab	662	SRR15315523	15451	G	A	0,999282	2021-07-20	United States
ORF1ab_1000_L	ORF1ab	1000	SRR15315523	16466	C	T	0,999187	2021-07-20	United States
ORF1ab_1918_V	ORF1ab	1918	SRR15315523	19220	C	T	0,9961	2021-07-20	United States
S_19_R	S	19	SRR15315523	21618	C	G	0,999191	2021-07-20	United States
S_452_R	S	452	SRR15315523	22917	T	G	0,998558	2021-07-20	United States
S_478_K	S	478	SRR15315523	22995	C	A	0,999246	2021-07-20	United States
S_614_G	S	614	SRR15315523	23403	A	G	1	2021-07-20	United States
S_681_R	S	681	SRR15315523	23604	C	G	0,999391	2021-07-20	United States
S_950_N	S	950	SRR15315523	24410	G	A	0,950456	2021-07-20	United States
ORF3a_24_I	ORF3a	24	SRR15315523	25463	C	T	0,999474	2021-07-20	United States
ORF3a_26_L	ORF3a	26	SRR15315523	25469	C	T	0,999151	2021-07-20	United States
M_82_T	M	82	SRR15315523	26767	T	C	0,999671	2021-07-20	United States
ORF7a_82_A	ORF7a	82	SRR15315523	27638	T	C	0,99915	2021-07-20	United States
ORF7a_120_I	ORF7a	120	SRR15315523	27752	C	T	1	2021-07-20	United States
ORF7b_40_I	ORF7b	40	SRR15315523	27874	C	T	0,99959	2021-07-20	United States
ORF8_118_NA	ORF8	118	SRR15315523	28247	A	-GATTTC	0,874002	2021-07-20	United States
ORF8_120_L	ORF8	120	SRR15315523	28253	C	A	0,965293	2021-07-20	United States
N_63_G	N	63	SRR15315523	28461	A	G	0,988665	2021-07-20	United States
N_203_M	N	203	SRR15315523	28881	G	T	1	2021-07-20	United States
N_215_C	N	215	SRR15315523	28916	G	T	1	2021-07-20	United States
N_377_Y	N	377	SRR15315523	29402	G	T	0,999382	2021-07-20	United States
ORF1ab_1306_S	ORF1ab	1306	SRR15315535	4181	G	T	0,999034	2021-07-21	United States
ORF1ab_2046_L	ORF1ab	2046	SRR15315535	6402	C	T	0,999712	2021-07-21	United States
ORF1ab_2287_S	ORF1ab	2287	SRR15315535	7124	C	T	0,997532	2021-07-21	United States
ORF1ab_2930_L	ORF1ab	2930	SRR15315535	9053	G	T	0,999227	2021-07-21	United States
ORF1ab_3255_I	ORF1ab	3255	SRR15315535	10029	C	T	0,999526	2021-07-21	United States
ORF1ab_3646_A	ORF1ab	3646	SRR15315535	11201	A	G	0,999798	2021-07-21	United States
ORF1ab_314_L	ORF1ab	314	SRR15315535	14408	C	T	0,998595	2021-07-21	United States
ORF1ab_662_S	ORF1ab	662	SRR15315535	15451	G	A	0,999578	2021-07-21	United States
ORF1ab_1000_L	ORF1ab	1000	SRR15315535	16466	C	T	0,999392	2021-07-21	United States
ORF1ab_1918_V	ORF1ab	1918	SRR15315535	19220	C	T	0,998367	2021-07-21	United States
S_19_R	S	19	SRR15315535	21618	C	G	0,999666	2021-07-21	United States
S_452_R	S	452	SRR15315535	22917	T	G	0,999629	2021-07-21	United States
S_478_K	S	478	SRR15315535	22995	C	A	0,999583	2021-07-21	United States
S_614_G	S	614	SRR15315535	23403	A	G	0,999329	2021-07-21	United States
S_681_R	S	681	SRR15315535	23604	C	G	0,999809	2021-07-21	United States
S_950_N	S	950	SRR15315535	24410	G	A	0,967279	2021-07-21	United States
ORF3a_26_L	ORF3a	26	SRR15315535	25469	C	T	0,999657	2021-07-21	United States
ORF3a_239_Q	ORF3a	239	SRR15315535	26107	G	C	1	2021-07-21	United States
M_82_T	M	82	SRR15315535	26767	T	C	0,99941	2021-07-21	United States
ORF7a_82_A	ORF7a	82	SRR15315535	27638	T	C	0,999217	2021-07-21	United States
ORF7a_120_I	ORF7a	120	SRR15315535	27752	C	T	0,999258	2021-07-21	United States
ORF7b_40_I	ORF7b	40	SRR15315535	27874	C	T	1	2021-07-21	United States
ORF8_77_S	ORF8	77	SRR15315535	28122	G	A	0,999371	2021-07-21	United States
ORF8_118_NA	ORF8	118	SRR15315535	28247	A	-GATTTC	0,86254	2021-07-21	United States
ORF8_120_L	ORF8	120	SRR15315535	28253	C	A	0,976945	2021-07-21	United States
N_63_G	N	63	SRR15315535	28461	A	G	0,988509	2021-07-21	United States
N_203_M	N	203	SRR15315535	28881	G	T	1	2021-07-21	United States
N_215_C	N	215	SRR15315535	28916	G	T	1	2021-07-21	United States
N_238_C	N	238	SRR15315535	28985	G	T	0,100752	2021-07-21	United States
N_377_Y	N	377	SRR15315535	29402	G	T	1	2021-07-21	United States
ORF1ab_81_NA	ORF1ab	81	SRR15315543	507	A	-TGGTCATGTTATGGT	0,674517	2021-07-21	United States
ORF1ab_1306_S	ORF1ab	1306	SRR15315543	4181	G	T	0,999257	2021-07-21	United States
ORF1ab_2046_L	ORF1ab	2046	SRR15315543	6402	C	T	0,999142	2021-07-21	United States
ORF1ab_2287_S	ORF1ab	2287	SRR15315543	7124	C	T	0,99922	2021-07-21	United States
ORF1ab_2930_L	ORF1ab	2930	SRR15315543	9053	G	T	0,999488	2021-07-21	United States
ORF1ab_3255_I	ORF1ab	3255	SRR15315543	10029	C	T	0,99884	2021-07-21	United States
ORF1ab_3646_A	ORF1ab	3646	SRR15315543	11201	A	G	0,999829	2021-07-21	United States
ORF1ab_314_L	ORF1ab	314	SRR15315543	14408	C	T	0,999452	2021-07-21	United States
ORF1ab_662_S	ORF1ab	662	SRR15315543	15451	G	A	0,998981	2021-07-21	United States
ORF1ab_1000_L	ORF1ab	1000	SRR15315543	16466	C	T	0,999002	2021-07-21	United States
ORF1ab_1918_V	ORF1ab	1918	SRR15315543	19220	C	T	0,998114	2021-07-21	United States
S_19_R	S	19	SRR15315543	21618	C	G	0,999009	2021-07-21	United States
S_452_R	S	452	SRR15315543	22917	T	G	0,999802	2021-07-21	United States
S_478_K	S	478	SRR15315543	22995	C	A	1	2021-07-21	United States
S_614_G	S	614	SRR15315543	23403	A	G	1	2021-07-21	United States
S_681_R	S	681	SRR15315543	23604	C	G	0,999343	2021-07-21	United States
S_950_N	S	950	SRR15315543	24410	G	A	0,953151	2021-07-21	United States
ORF3a_26_L	ORF3a	26	SRR15315543	25469	C	T	0,999702	2021-07-21	United States
ORF3a_239_Q	ORF3a	239	SRR15315543	26107	G	C	0,99953	2021-07-21	United States
M_82_T	M	82	SRR15315543	26767	T	C	0,999769	2021-07-21	United States
ORF7a_82_A	ORF7a	82	SRR15315543	27638	T	C	0,998284	2021-07-21	United States
ORF7a_120_I	ORF7a	120	SRR15315543	27752	C	T	0,999592	2021-07-21	United States
ORF7b_40_I	ORF7b	40	SRR15315543	27874	C	T	1	2021-07-21	United States
ORF8_118_NA	ORF8	118	SRR15315543	28247	A	-GATTTC	0,877003	2021-07-21	United States
ORF8_120_L	ORF8	120	SRR15315543	28253	C	A	0,971154	2021-07-21	United States
N_63_G	N	63	SRR15315543	28461	A	G	0,990043	2021-07-21	United States
N_203_M	N	203	SRR15315543	28881	G	T	1	2021-07-21	United States
N_215_C	N	215	SRR15315543	28916	G	T	0,999369	2021-07-21	United States
N_377_Y	N	377	SRR15315543	29402	G	T	0,999699	2021-07-21	United States
ORF1ab_1306_S	ORF1ab	1306	SRR15315544	4181	G	T	0,999677	2021-07-22	United States
ORF1ab_2046_L	ORF1ab	2046	SRR15315544	6402	C	T	0,999092	2021-07-22	United States
ORF1ab_2287_S	ORF1ab	2287	SRR15315544	7124	C	T	0,999735	2021-07-22	United States
ORF1ab_2855_V	ORF1ab	2855	SRR15315544	8829	C	T	1	2021-07-22	United States
ORF1ab_2930_L	ORF1ab	2930	SRR15315544	9053	G	T	0,999712	2021-07-22	United States
ORF1ab_3255_I	ORF1ab	3255	SRR15315544	10029	C	T	1	2021-07-22	United States
ORF1ab_3646_A	ORF1ab	3646	SRR15315544	11201	A	G	0,999868	2021-07-22	United States
ORF1ab_4176_N	ORF1ab	4176	SRR15315544	12793	G	T	0,998904	2021-07-22	United States
ORF1ab_314_L	ORF1ab	314	SRR15315544	14408	C	T	0,999076	2021-07-22	United States
ORF1ab_662_S	ORF1ab	662	SRR15315544	15451	G	A	0,999641	2021-07-22	United States
ORF1ab_707_V	ORF1ab	707	SRR15315544	15587	C	T	0,999394	2021-07-22	United States
ORF1ab_1000_L	ORF1ab	1000	SRR15315544	16466	C	T	0,999023	2021-07-22	United States
ORF1ab_1847_S	ORF1ab	1847	SRR15315544	19006	G	T	0,999691	2021-07-22	United States
ORF1ab_1918_V	ORF1ab	1918	SRR15315544	19220	C	T	0,997929	2021-07-22	United States
S_19_R	S	19	SRR15315544	21618	C	G	1	2021-07-22	United States
S_452_R	S	452	SRR15315544	22917	T	G	0,999624	2021-07-22	United States
S_478_K	S	478	SRR15315544	22995	C	A	0,999571	2021-07-22	United States
S_614_G	S	614	SRR15315544	23403	A	G	0,999794	2021-07-22	United States
S_675_H	S	675	SRR15315544	23587	G	C	0,998143	2021-07-22	United States
S_681_R	S	681	SRR15315544	23604	C	G	0,999738	2021-07-22	United States
S_950_N	S	950	SRR15315544	24410	G	A	0,964607	2021-07-22	United States
ORF3a_26_L	ORF3a	26	SRR15315544	25469	C	T	0,999645	2021-07-22	United States
ORF3a_75_N	ORF3a	75	SRR15315544	25617	G	T	0,177408	2021-07-22	United States
M_82_T	M	82	SRR15315544	26767	T	C	0,99972	2021-07-22	United States
ORF7a_82_A	ORF7a	82	SRR15315544	27638	T	C	0,999496	2021-07-22	United States
ORF7a_120_I	ORF7a	120	SRR15315544	27752	C	T	0,999518	2021-07-22	United States
ORF7b_40_I	ORF7b	40	SRR15315544	27874	C	T	1	2021-07-22	United States
ORF8_118_NA	ORF8	118	SRR15315544	28247	A	-GATTTC	0,875958	2021-07-22	United States
ORF8_120_L	ORF8	120	SRR15315544	28253	C	A	0,990043	2021-07-22	United States
N_63_G	N	63	SRR15315544	28461	A	G	0,987194	2021-07-22	United States
N_203_M	N	203	SRR15315544	28881	G	T	1	2021-07-22	United States
N_215_C	N	215	SRR15315544	28916	G	T	1	2021-07-22	United States
N_377_Y	N	377	SRR15315544	29402	G	T	1	2021-07-22	United States
ORF1ab_1306_S	ORF1ab	1306	SRR15315547	4181	G	T	0,999331	2021-07-20	United States
ORF1ab_2046_L	ORF1ab	2046	SRR15315547	6402	C	T	0,999318	2021-07-20	United States
ORF1ab_2287_S	ORF1ab	2287	SRR15315547	7124	C	T	0,999586	2021-07-20	United States
ORF1ab_2930_L	ORF1ab	2930	SRR15315547	9053	G	T	1	2021-07-20	United States
ORF1ab_3255_I	ORF1ab	3255	SRR15315547	10029	C	T	0,999694	2021-07-20	United States
ORF1ab_3646_A	ORF1ab	3646	SRR15315547	11201	A	G	0,999543	2021-07-20	United States
ORF1ab_3731_V	ORF1ab	3731	SRR15315547	11456	A	G	0,999489	2021-07-20	United States
ORF1ab_314_L	ORF1ab	314	SRR15315547	14408	C	T	0,99949	2021-07-20	United States
ORF1ab_662_S	ORF1ab	662	SRR15315547	15451	G	A	0,999826	2021-07-20	United States
ORF1ab_1000_L	ORF1ab	1000	SRR15315547	16466	C	T	0,999607	2021-07-20	United States
ORF1ab_1918_V	ORF1ab	1918	SRR15315547	19220	C	T	0,997051	2021-07-20	United States
S_19_R	S	19	SRR15315547	21618	C	G	0,998605	2021-07-20	United States
S_452_R	S	452	SRR15315547	22917	T	G	0,999111	2021-07-20	United States
S_478_K	S	478	SRR15315547	22995	C	A	0,99981	2021-07-20	United States
S_614_G	S	614	SRR15315547	23403	A	G	0,999286	2021-07-20	United States
S_681_R	S	681	SRR15315547	23604	C	G	0,999802	2021-07-20	United States
S_950_N	S	950	SRR15315547	24410	G	A	0,960898	2021-07-20	United States
ORF3a_26_L	ORF3a	26	SRR15315547	25469	C	T	0,999236	2021-07-20	United States
M_82_T	M	82	SRR15315547	26767	T	C	1	2021-07-20	United States
ORF7a_82_A	ORF7a	82	SRR15315547	27638	T	C	0,999202	2021-07-20	United States
ORF7a_120_I	ORF7a	120	SRR15315547	27752	C	T	0,999261	2021-07-20	United States
ORF7b_40_I	ORF7b	40	SRR15315547	27874	C	T	0,999662	2021-07-20	United States
ORF8_118_NA	ORF8	118	SRR15315547	28247	A	-GATTTC	0,880115	2021-07-20	United States
ORF8_120_L	ORF8	120	SRR15315547	28253	C	A	0,993691	2021-07-20	United States
N_63_G	N	63	SRR15315547	28461	A	G	0,984238	2021-07-20	United States
N_377_Y	N	377	SRR15315547	29402	G	T	1	2021-07-20	United States
ORF1ab_261_N	ORF1ab	261	SRR15315553	1048	G	T	0,999517	2021-07-21	United States
ORF1ab_1265_S	ORF1ab	1265	SRR15315553	4058	C	T	0,9242	2021-07-21	United States
ORF1ab_1306_S	ORF1ab	1306	SRR15315553	4181	G	T	0,998793	2021-07-21	United States
ORF1ab_2046_L	ORF1ab	2046	SRR15315553	6402	C	T	0,999251	2021-07-21	United States
ORF1ab_2287_S	ORF1ab	2287	SRR15315553	7124	C	T	0,999515	2021-07-21	United States
ORF1ab_2930_L	ORF1ab	2930	SRR15315553	9053	G	T	0,999674	2021-07-21	United States
ORF1ab_3255_I	ORF1ab	3255	SRR15315553	10029	C	T	0,998735	2021-07-21	United States
ORF1ab_3646_A	ORF1ab	3646	SRR15315553	11201	A	G	0,998742	2021-07-21	United States
ORF1ab_314_L	ORF1ab	314	SRR15315553	14408	C	T	0,998332	2021-07-21	United States
ORF1ab_662_S	ORF1ab	662	SRR15315553	15451	G	A	0,999291	2021-07-21	United States
ORF1ab_1000_L	ORF1ab	1000	SRR15315553	16466	C	T	0,998957	2021-07-21	United States
ORF1ab_1918_V	ORF1ab	1918	SRR15315553	19220	C	T	0,997792	2021-07-21	United States
S_19_R	S	19	SRR15315553	21618	C	G	0,999209	2021-07-21	United States
S_452_R	S	452	SRR15315553	22917	T	G	0,99866	2021-07-21	United States
S_478_K	S	478	SRR15315553	22995	C	A	0,998724	2021-07-21	United States
S_614_G	S	614	SRR15315553	23403	A	G	0,999511	2021-07-21	United States
S_681_R	S	681	SRR15315553	23604	C	G	0,999102	2021-07-21	United States
S_950_N	S	950	SRR15315553	24410	G	A	0,956676	2021-07-21	United States
ORF3a_26_L	ORF3a	26	SRR15315553	25469	C	T	0,999764	2021-07-21	United States
ORF3a_69_C	ORF3a	69	SRR15315553	25599	G	T	0,997697	2021-07-21	United States
M_82_T	M	82	SRR15315553	26767	T	C	1	2021-07-21	United States
ORF7a_45_L	ORF7a	45	SRR15315553	27527	C	T	0,951175	2021-07-21	United States
ORF7a_82_A	ORF7a	82	SRR15315553	27638	T	C	1	2021-07-21	United States
ORF7a_120_I	ORF7a	120	SRR15315553	27752	C	T	1	2021-07-21	United States
ORF7b_40_I	ORF7b	40	SRR15315553	27874	C	T	1	2021-07-21	United States
ORF8_118_NA	ORF8	118	SRR15315553	28247	A	-GATTTC	0,869583	2021-07-21	United States
ORF8_120_L	ORF8	120	SRR15315553	28253	C	A	0,992453	2021-07-21	United States
N_63_G	N	63	SRR15315553	28461	A	G	0,990242	2021-07-21	United States
N_203_M	N	203	SRR15315553	28881	G	T	0,998632	2021-07-21	United States
N_215_C	N	215	SRR15315553	28916	G	T	0,998516	2021-07-21	United States
N_377_Y	N	377	SRR15315553	29402	G	T	1	2021-07-21	United States
ORF1ab_1306_S	ORF1ab	1306	SRR15315554	4181	G	T	0,999831	2021-07-21	United States
ORF1ab_2046_L	ORF1ab	2046	SRR15315554	6402	C	T	0,998368	2021-07-21	United States
ORF1ab_2287_S	ORF1ab	2287	SRR15315554	7124	C	T	0,999088	2021-07-21	United States
ORF1ab_2930_L	ORF1ab	2930	SRR15315554	9053	G	T	0,998493	2021-07-21	United States
ORF1ab_3255_I	ORF1ab	3255	SRR15315554	10029	C	T	0,999284	2021-07-21	United States
ORF1ab_3646_A	ORF1ab	3646	SRR15315554	11201	A	G	0,999288	2021-07-21	United States
ORF1ab_314_L	ORF1ab	314	SRR15315554	14408	C	T	0,999419	2021-07-21	United States
ORF1ab_662_S	ORF1ab	662	SRR15315554	15451	G	A	0,997749	2021-07-21	United States
ORF1ab_1000_L	ORF1ab	1000	SRR15315554	16466	C	T	0,999237	2021-07-21	United States
ORF1ab_1160_S	ORF1ab	1160	SRR15315554	16945	G	T	0,999413	2021-07-21	United States
ORF1ab_1918_V	ORF1ab	1918	SRR15315554	19220	C	T	0,998172	2021-07-21	United States
S_19_R	S	19	SRR15315554	21618	C	G	1	2021-07-21	United States
S_452_R	S	452	SRR15315554	22917	T	G	0,999444	2021-07-21	United States
S_478_K	S	478	SRR15315554	22995	C	A	0,999382	2021-07-21	United States
S_614_G	S	614	SRR15315554	23403	A	G	0,999442	2021-07-21	United States
S_681_R	S	681	SRR15315554	23604	C	G	1	2021-07-21	United States
S_950_N	S	950	SRR15315554	24410	G	A	0,928981	2021-07-21	United States
ORF3a_26_L	ORF3a	26	SRR15315554	25469	C	T	0,99977	2021-07-21	United States
ORF3a_239_Q	ORF3a	239	SRR15315554	26107	G	C	0,99957	2021-07-21	United States
M_82_T	M	82	SRR15315554	26767	T	C	0,999944	2021-07-21	United States
ORF7a_82_A	ORF7a	82	SRR15315554	27638	T	C	1	2021-07-21	United States
ORF7a_120_I	ORF7a	120	SRR15315554	27752	C	T	1	2021-07-21	United States
ORF7b_40_I	ORF7b	40	SRR15315554	27874	C	T	1	2021-07-21	United States
ORF8_118_NA	ORF8	118	SRR15315554	28247	A	-GATTTC	0,873307	2021-07-21	United States
ORF8_120_L	ORF8	120	SRR15315554	28253	C	A	0,968852	2021-07-21	United States
N_63_G	N	63	SRR15315554	28461	A	G	0,990461	2021-07-21	United States
N_203_M	N	203	SRR15315554	28881	G	T	1	2021-07-21	United States
N_215_C	N	215	SRR15315554	28916	G	T	1	2021-07-21	United States
N_377_Y	N	377	SRR15315554	29402	G	T	0,99685	2021-07-21	United States
ORF1ab_648_V	ORF1ab	648	SRR15315558	2207	A	G	0,08002	2021-07-20	United States
ORF1ab_1306_S	ORF1ab	1306	SRR15315558	4181	G	T	0,99817	2021-07-20	United States
ORF1ab_2046_L	ORF1ab	2046	SRR15315558	6402	C	T	0,999728	2021-07-20	United States
ORF1ab_2287_S	ORF1ab	2287	SRR15315558	7124	C	T	1	2021-07-20	United States
ORF1ab_2930_L	ORF1ab	2930	SRR15315558	9053	G	T	0,999529	2021-07-20	United States
ORF1ab_3255_I	ORF1ab	3255	SRR15315558	10029	C	T	0,999773	2021-07-20	United States
ORF1ab_3646_A	ORF1ab	3646	SRR15315558	11201	A	G	0,9995	2021-07-20	United States
ORF1ab_4179_K	ORF1ab	4179	SRR15315558	12801	G	A	0,978996	2021-07-20	United States
ORF1ab_314_L	ORF1ab	314	SRR15315558	14408	C	T	0,999434	2021-07-20	United States
ORF1ab_662_S	ORF1ab	662	SRR15315558	15451	G	A	0,998911	2021-07-20	United States
ORF1ab_1000_L	ORF1ab	1000	SRR15315558	16466	C	T	0,999087	2021-07-20	United States
ORF1ab_1918_V	ORF1ab	1918	SRR15315558	19220	C	T	0,997815	2021-07-20	United States
S_19_R	S	19	SRR15315558	21618	C	G	1	2021-07-20	United States
S_156_NA	S	156	SRR15315558	22028	G	-AGTTCA	1	2021-07-20	United States
S_452_R	S	452	SRR15315558	22917	T	G	0,999059	2021-07-20	United States
S_478_K	S	478	SRR15315558	22995	C	A	0,999761	2021-07-20	United States
S_614_G	S	614	SRR15315558	23403	A	G	0,999484	2021-07-20	United States
S_681_R	S	681	SRR15315558	23604	C	G	0,999467	2021-07-20	United States
S_950_N	S	950	SRR15315558	24410	G	A	0,958405	2021-07-20	United States
ORF3a_26_L	ORF3a	26	SRR15315558	25469	C	T	0,999212	2021-07-20	United States
ORF3a_239_Q	ORF3a	239	SRR15315558	26107	G	C	0,999869	2021-07-20	United States
M_82_T	M	82	SRR15315558	26767	T	C	0,999824	2021-07-20	United States
ORF7a_82_A	ORF7a	82	SRR15315558	27638	T	C	0,999422	2021-07-20	United States
ORF7a_120_I	ORF7a	120	SRR15315558	27752	C	T	1	2021-07-20	United States
ORF7b_40_I	ORF7b	40	SRR15315558	27874	C	T	1	2021-07-20	United States
ORF8_118_NA	ORF8	118	SRR15315558	28247	A	-GATTTC	0,866364	2021-07-20	United States
ORF8_120_L	ORF8	120	SRR15315558	28253	C	A	0,992147	2021-07-20	United States
N_63_G	N	63	SRR15315558	28461	A	G	0,987754	2021-07-20	United States
N_203_M	N	203	SRR15315558	28881	G	T	0,998485	2021-07-20	United States
N_215_C	N	215	SRR15315558	28916	G	T	1	2021-07-20	United States
N_377_Y	N	377	SRR15315558	29402	G	T	0,999437	2021-07-20	United States
ORF1ab_1306_S	ORF1ab	1306	SRR15315560	4181	G	T	0,999478	2021-07-21	United States
ORF1ab_2046_L	ORF1ab	2046	SRR15315560	6402	C	T	0,998949	2021-07-21	United States
ORF1ab_2287_S	ORF1ab	2287	SRR15315560	7124	C	T	0,999467	2021-07-21	United States
ORF1ab_2349_V	ORF1ab	2349	SRR15315560	7310	T	G	0,997659	2021-07-21	United States
ORF1ab_2930_L	ORF1ab	2930	SRR15315560	9053	G	T	0,998906	2021-07-21	United States
ORF1ab_3255_I	ORF1ab	3255	SRR15315560	10029	C	T	0,999785	2021-07-21	United States
ORF1ab_3646_A	ORF1ab	3646	SRR15315560	11201	A	G	0,999511	2021-07-21	United States
ORF1ab_183_V	ORF1ab	183	SRR15315560	14014	T	G	0,99961	2021-07-21	United States
ORF1ab_314_L	ORF1ab	314	SRR15315560	14408	C	T	0,999262	2021-07-21	United States
ORF1ab_662_S	ORF1ab	662	SRR15315560	15451	G	A	0,999521	2021-07-21	United States
ORF1ab_1000_L	ORF1ab	1000	SRR15315560	16466	C	T	0,998993	2021-07-21	United States
ORF1ab_1918_V	ORF1ab	1918	SRR15315560	19220	C	T	0,998139	2021-07-21	United States
S_19_R	S	19	SRR15315560	21618	C	G	0,999498	2021-07-21	United States
S_452_R	S	452	SRR15315560	22917	T	G	0,999151	2021-07-21	United States
S_478_K	S	478	SRR15315560	22995	C	A	0,999066	2021-07-21	United States
S_614_G	S	614	SRR15315560	23403	A	G	0,999124	2021-07-21	United States
S_676_I	S	676	SRR15315560	23589	C	T	0,997938	2021-07-21	United States
S_681_R	S	681	SRR15315560	23604	C	G	0,999332	2021-07-21	United States
S_950_N	S	950	SRR15315560	24410	G	A	0,949119	2021-07-21	United States
ORF3a_26_L	ORF3a	26	SRR15315560	25469	C	T	0,999464	2021-07-21	United States
M_82_T	M	82	SRR15315560	26767	T	C	0,999384	2021-07-21	United States
ORF7a_82_A	ORF7a	82	SRR15315560	27638	T	C	1	2021-07-21	United States
ORF7a_120_I	ORF7a	120	SRR15315560	27752	C	T	0,999533	2021-07-21	United States
ORF7b_40_I	ORF7b	40	SRR15315560	27874	C	T	1	2021-07-21	United States
ORF8_118_NA	ORF8	118	SRR15315560	28247	A	-GATTTC	0,875229	2021-07-21	United States
ORF8_120_L	ORF8	120	SRR15315560	28253	C	A	0,988048	2021-07-21	United States
N_63_G	N	63	SRR15315560	28461	A	G	0,988603	2021-07-21	United States
N_203_M	N	203	SRR15315560	28881	G	T	1	2021-07-21	United States
N_215_C	N	215	SRR15315560	28916	G	T	0,997001	2021-07-21	United States
N_377_Y	N	377	SRR15315560	29402	G	T	1	2021-07-21	United States
ORF1ab_1306_S	ORF1ab	1306	SRR15315578	4181	G	T	0,999509	2021-07-21	United States
ORF1ab_2046_L	ORF1ab	2046	SRR15315578	6402	C	T	0,99955	2021-07-21	United States
ORF1ab_2287_S	ORF1ab	2287	SRR15315578	7124	C	T	0,999488	2021-07-21	United States
ORF1ab_2930_L	ORF1ab	2930	SRR15315578	9053	G	T	0,999758	2021-07-21	United States
ORF1ab_3255_I	ORF1ab	3255	SRR15315578	10029	C	T	0,999739	2021-07-21	United States
ORF1ab_3646_A	ORF1ab	3646	SRR15315578	11201	A	G	0,999587	2021-07-21	United States
ORF1ab_314_L	ORF1ab	314	SRR15315578	14408	C	T	0,999706	2021-07-21	United States
ORF1ab_662_S	ORF1ab	662	SRR15315578	15451	G	A	0,999258	2021-07-21	United States
ORF1ab_1000_L	ORF1ab	1000	SRR15315578	16466	C	T	0,999543	2021-07-21	United States
ORF1ab_1918_V	ORF1ab	1918	SRR15315578	19220	C	T	0,997203	2021-07-21	United States
S_19_R	S	19	SRR15315578	21618	C	G	0,999383	2021-07-21	United States
S_273_M	S	273	SRR15315578	22380	G	T	0,999731	2021-07-21	United States
S_452_R	S	452	SRR15315578	22917	T	G	0,999008	2021-07-21	United States
S_478_K	S	478	SRR15315578	22995	C	A	0,999739	2021-07-21	United States
S_614_G	S	614	SRR15315578	23403	A	G	0,999466	2021-07-21	United States
S_681_R	S	681	SRR15315578	23604	C	G	0,999747	2021-07-21	United States
S_950_N	S	950	SRR15315578	24410	G	A	0,92835	2021-07-21	United States
ORF3a_26_L	ORF3a	26	SRR15315578	25469	C	T	0,999639	2021-07-21	United States
ORF3a_171_L	ORF3a	171	SRR15315578	25904	C	T	0,0540282	2021-07-21	United States
ORF3a_239_Q	ORF3a	239	SRR15315578	26107	G	C	0,999492	2021-07-21	United States
M_82_T	M	82	SRR15315578	26767	T	C	0,999549	2021-07-21	United States
ORF7a_82_A	ORF7a	82	SRR15315578	27638	T	C	1	2021-07-21	United States
ORF7a_120_I	ORF7a	120	SRR15315578	27752	C	T	0,999625	2021-07-21	United States
ORF7b_40_I	ORF7b	40	SRR15315578	27874	C	T	0,999878	2021-07-21	United States
ORF8_118_NA	ORF8	118	SRR15315578	28247	A	-GATTTC	0,866206	2021-07-21	United States
ORF8_120_L	ORF8	120	SRR15315578	28253	C	A	0,983607	2021-07-21	United States
N_63_G	N	63	SRR15315578	28461	A	G	0,98733	2021-07-21	United States
N_203_M	N	203	SRR15315578	28881	G	T	0,998721	2021-07-21	United States
N_215_C	N	215	SRR15315578	28916	G	T	1	2021-07-21	United States
N_377_Y	N	377	SRR15315578	29402	G	T	1	2021-07-21	United States
ORF1ab_119_C	ORF1ab	119	SRR15315582	620	C	T	0,999606	2021-07-21	United States
ORF1ab_1640_L	ORF1ab	1640	SRR15315582	5184	C	T	0,99967	2021-07-21	United States
ORF1ab_1991_I	ORF1ab	1991	SRR15315582	6236	G	A	0,999396	2021-07-21	United States
ORF1ab_3209_V	ORF1ab	3209	SRR15315582	9891	C	T	0,99978	2021-07-21	United States
ORF1ab_3718_A	ORF1ab	3718	SRR15315582	11418	T	C	0,998924	2021-07-21	United States
ORF1ab_3750_I	ORF1ab	3750	SRR15315582	11514	C	T	0,999874	2021-07-21	United States
ORF1ab_4223_H	ORF1ab	4223	SRR15315582	12933	C	A	0,999319	2021-07-21	United States
ORF1ab_314_L	ORF1ab	314	SRR15315582	14408	C	T	0,999406	2021-07-21	United States
ORF1ab_530_T	ORF1ab	530	SRR15315582	15056	T	C	0,997462	2021-07-21	United States
ORF1ab_662_S	ORF1ab	662	SRR15315582	15451	G	A	0,999182	2021-07-21	United States
ORF1ab_1000_L	ORF1ab	1000	SRR15315582	16466	C	T	0,999033	2021-07-21	United States
ORF1ab_2535_S	ORF1ab	2535	SRR15315582	21071	A	G	0,998859	2021-07-21	United States
S_19_R	S	19	SRR15315582	21618	C	G	0,999654	2021-07-21	United States
S_452_R	S	452	SRR15315582	22917	T	G	0,999786	2021-07-21	United States
S_478_K	S	478	SRR15315582	22995	C	A	0,999762	2021-07-21	United States
S_614_G	S	614	SRR15315582	23403	A	G	0,999761	2021-07-21	United States
S_681_R	S	681	SRR15315582	23604	C	G	0,999696	2021-07-21	United States
S_950_N	S	950	SRR15315582	24410	G	A	0,949753	2021-07-21	United States
ORF3a_26_L	ORF3a	26	SRR15315582	25469	C	T	0,999478	2021-07-21	United States
E_21_F	E	21	SRR15315582	26305	C	T	0,999631	2021-07-21	United States
M_82_T	M	82	SRR15315582	26767	T	C	0,999762	2021-07-21	United States
ORF7a_28_I	ORF7a	28	SRR15315582	27476	C	T	0,999591	2021-07-21	United States
ORF7a_82_A	ORF7a	82	SRR15315582	27638	T	C	0,998652	2021-07-21	United States
ORF7a_120_I	ORF7a	120	SRR15315582	27752	C	T	0,999361	2021-07-21	United States
ORF8_118_NA	ORF8	118	SRR15315582	28247	A	-GATTTC	0,875349	2021-07-21	United States
ORF8_120_L	ORF8	120	SRR15315582	28253	C	A	0,970501	2021-07-21	United States
N_63_G	N	63	SRR15315582	28461	A	G	0,988329	2021-07-21	United States
N_203_M	N	203	SRR15315582	28881	G	T	1	2021-07-21	United States
N_377_Y	N	377	SRR15315582	29402	G	T	0,999062	2021-07-21	United States
ORF1ab_1640_L	ORF1ab	1640	SRR15315586	5184	C	T	1	2021-07-22	United States
ORF1ab_3209_V	ORF1ab	3209	SRR15315586	9891	C	T	1	2021-07-22	United States
ORF1ab_3718_A	ORF1ab	3718	SRR15315586	11418	T	C	0,99863	2021-07-22	United States
ORF1ab_3750_I	ORF1ab	3750	SRR15315586	11514	C	T	0,999859	2021-07-22	United States
ORF1ab_314_L	ORF1ab	314	SRR15315586	14408	C	T	0,99935	2021-07-22	United States
ORF1ab_662_S	ORF1ab	662	SRR15315586	15451	G	A	0,999735	2021-07-22	United States
ORF1ab_1000_L	ORF1ab	1000	SRR15315586	16466	C	T	0,999244	2021-07-22	United States
ORF1ab_1003_G	ORF1ab	1003	SRR15315586	16474	A	G	0,999392	2021-07-22	United States
S_19_R	S	19	SRR15315586	21618	C	G	1	2021-07-22	United States
S_452_R	S	452	SRR15315586	22917	T	G	0,999418	2021-07-22	United States
S_478_K	S	478	SRR15315586	22995	C	A	1	2021-07-22	United States
S_614_G	S	614	SRR15315586	23403	A	G	0,999696	2021-07-22	United States
S_681_R	S	681	SRR15315586	23604	C	G	0,999865	2021-07-22	United States
S_950_N	S	950	SRR15315586	24410	G	A	0,939623	2021-07-22	United States
ORF3a_26_L	ORF3a	26	SRR15315586	25469	C	T	0,9994	2021-07-22	United States
ORF3a_224_C	ORF3a	224	SRR15315586	26062	G	T	0,999489	2021-07-22	United States
M_82_T	M	82	SRR15315586	26767	T	C	0,999657	2021-07-22	United States
M_197_N	M	197	SRR15315586	27112	G	A	0,998692	2021-07-22	United States
ORF7a_82_A	ORF7a	82	SRR15315586	27638	T	C	0,998155	2021-07-22	United States
ORF7a_120_I	ORF7a	120	SRR15315586	27752	C	T	0,99825	2021-07-22	United States
ORF8_118_NA	ORF8	118	SRR15315586	28247	A	-GATTTC	0,871943	2021-07-22	United States
ORF8_120_L	ORF8	120	SRR15315586	28253	C	A	0,987713	2021-07-22	United States
N_63_G	N	63	SRR15315586	28461	A	G	0,987901	2021-07-22	United States
N_203_M	N	203	SRR15315586	28881	G	T	1	2021-07-22	United States
N_377_Y	N	377	SRR15315586	29402	G	T	1	2021-07-22	United States
ORF1ab_1306_S	ORF1ab	1306	SRR15315588	4181	G	T	0,999327	2021-07-21	United States
ORF1ab_2046_L	ORF1ab	2046	SRR15315588	6402	C	T	0,999061	2021-07-21	United States
ORF1ab_2287_S	ORF1ab	2287	SRR15315588	7124	C	T	1	2021-07-21	United States
ORF1ab_2930_L	ORF1ab	2930	SRR15315588	9053	G	T	0,999748	2021-07-21	United States
ORF1ab_3255_I	ORF1ab	3255	SRR15315588	10029	C	T	0,999135	2021-07-21	United States
ORF1ab_3646_A	ORF1ab	3646	SRR15315588	11201	A	G	0,998823	2021-07-21	United States
ORF1ab_314_L	ORF1ab	314	SRR15315588	14408	C	T	0,998861	2021-07-21	United States
ORF1ab_662_S	ORF1ab	662	SRR15315588	15451	G	A	0,999807	2021-07-21	United States
ORF1ab_1000_L	ORF1ab	1000	SRR15315588	16466	C	T	0,999533	2021-07-21	United States
ORF1ab_1918_V	ORF1ab	1918	SRR15315588	19220	C	T	0,997862	2021-07-21	United States
ORF1ab_2635_H	ORF1ab	2635	SRR15315588	21372	G	T	0,998593	2021-07-21	United States
ORF1ab_2663_NA	ORF1ab	2663	SRR15315588	21456	A	+G	0,075643	2021-07-21	United States
S_19_R	S	19	SRR15315588	21618	C	G	1	2021-07-21	United States
S_452_R	S	452	SRR15315588	22917	T	G	0,999774	2021-07-21	United States
S_478_K	S	478	SRR15315588	22995	C	A	0,999548	2021-07-21	United States
S_614_G	S	614	SRR15315588	23403	A	G	0,999727	2021-07-21	United States
S_681_R	S	681	SRR15315588	23604	C	G	0,999409	2021-07-21	United States
S_950_N	S	950	SRR15315588	24410	G	A	0,955586	2021-07-21	United States
ORF3a_26_L	ORF3a	26	SRR15315588	25469	C	T	0,999557	2021-07-21	United States
M_82_T	M	82	SRR15315588	26767	T	C	0,999578	2021-07-21	United States
ORF7a_71_I	ORF7a	71	SRR15315588	27604	G	A	1	2021-07-21	United States
ORF7a_82_A	ORF7a	82	SRR15315588	27638	T	C	1	2021-07-21	United States
ORF7a_120_I	ORF7a	120	SRR15315588	27752	C	T	0,999563	2021-07-21	United States
ORF7b_40_I	ORF7b	40	SRR15315588	27874	C	T	0,999413	2021-07-21	United States
ORF8_118_NA	ORF8	118	SRR15315588	28247	A	-GATTTC	0,85261	2021-07-21	United States
ORF8_120_L	ORF8	120	SRR15315588	28253	C	A	0,989107	2021-07-21	United States
N_63_G	N	63	SRR15315588	28461	A	G	0,988148	2021-07-21	United States
N_203_M	N	203	SRR15315588	28881	G	T	1	2021-07-21	United States
N_215_C	N	215	SRR15315588	28916	G	T	1	2021-07-21	United States
N_377_Y	N	377	SRR15315588	29402	G	T	0,999179	2021-07-21	United States
ORF1ab_1306_S	ORF1ab	1306	SRR15325081	4181	G	T	0,963087	2021-07-23	United States
ORF1ab_2046_L	ORF1ab	2046	SRR15325081	6402	C	T	1	2021-07-23	United States
ORF1ab_2287_S	ORF1ab	2287	SRR15325081	7124	C	T	1	2021-07-23	United States
ORF1ab_2930_L	ORF1ab	2930	SRR15325081	9053	G	T	1	2021-07-23	United States
ORF1ab_3255_I	ORF1ab	3255	SRR15325081	10029	C	T	1	2021-07-23	United States
ORF1ab_3646_A	ORF1ab	3646	SRR15325081	11201	A	G	1	2021-07-23	United States
ORF1ab_314_L	ORF1ab	314	SRR15325081	14408	C	T	1	2021-07-23	United States
ORF1ab_370_V	ORF1ab	370	SRR15325081	14576	C	T	0,998818	2021-07-23	United States
ORF1ab_662_S	ORF1ab	662	SRR15325081	15451	G	A	1	2021-07-23	United States
ORF1ab_1000_L	ORF1ab	1000	SRR15325081	16466	C	T	0,997706	2021-07-23	United States
ORF1ab_1219_S	ORF1ab	1219	SRR15325081	17122	G	T	1	2021-07-23	United States
ORF1ab_1918_V	ORF1ab	1918	SRR15325081	19220	C	T	1	2021-07-23	United States
S_19_R	S	19	SRR15325081	21618	C	G	1	2021-07-23	United States
S_95_I	S	95	SRR15325081	21846	C	T	1	2021-07-23	United States
S_142_D	S	142	SRR15325081	21987	G	A	1	2021-07-23	United States
S_156_NA	S	156	SRR15325081	22028	G	-AGTTCA	0,992177	2021-07-23	United States
S_452_R	S	452	SRR15325081	22917	T	G	1	2021-07-23	United States
S_478_K	S	478	SRR15325081	22995	C	A	1	2021-07-23	United States
S_614_G	S	614	SRR15325081	23403	A	G	1	2021-07-23	United States
S_681_R	S	681	SRR15325081	23604	C	G	0,994785	2021-07-23	United States
S_950_N	S	950	SRR15325081	24410	G	A	1	2021-07-23	United States
ORF3a_26_L	ORF3a	26	SRR15325081	25469	C	T	1	2021-07-23	United States
M_82_T	M	82	SRR15325081	26767	T	C	0,997319	2021-07-23	United States
ORF7b_40_I	ORF7b	40	SRR15325081	27874	C	T	1	2021-07-23	United States
ORF8_118_NA	ORF8	118	SRR15325081	28247	A	-GATTTC	0,942434	2021-07-23	United States
N_63_G	N	63	SRR15325081	28461	A	G	1	2021-07-23	United States
N_203_M	N	203	SRR15325081	28881	G	T	1	2021-07-23	United States
N_215_C	N	215	SRR15325081	28916	G	T	1	2021-07-23	United States
N_377_Y	N	377	SRR15325081	29402	G	T	1	2021-07-23	United States
ORF1ab_1306_S	ORF1ab	1306	SRR15325083	4181	G	T	0,970492	2021-07-26	United States
ORF1ab_2046_L	ORF1ab	2046	SRR15325083	6402	C	T	1	2021-07-26	United States
ORF1ab_2287_S	ORF1ab	2287	SRR15325083	7124	C	T	1	2021-07-26	United States
ORF1ab_2930_L	ORF1ab	2930	SRR15325083	9053	G	T	1	2021-07-26	United States
ORF1ab_3255_I	ORF1ab	3255	SRR15325083	10029	C	T	1	2021-07-26	United States
ORF1ab_3646_A	ORF1ab	3646	SRR15325083	11201	A	G	1	2021-07-26	United States
ORF1ab_3731_V	ORF1ab	3731	SRR15325083	11456	A	G	0,764706	2021-07-26	United States
ORF1ab_314_L	ORF1ab	314	SRR15325083	14408	C	T	1	2021-07-26	United States
ORF1ab_662_S	ORF1ab	662	SRR15325083	15451	G	A	1	2021-07-26	United States
ORF1ab_1000_L	ORF1ab	1000	SRR15325083	16466	C	T	1	2021-07-26	United States
ORF1ab_1918_V	ORF1ab	1918	SRR15325083	19220	C	T	1	2021-07-26	United States
S_19_R	S	19	SRR15325083	21618	C	G	1	2021-07-26	United States
S_70_I	S	70	SRR15325083	21770	G	A	1	2021-07-26	United States
S_142_D	S	142	SRR15325083	21987	G	A	1	2021-07-26	United States
S_156_NA	S	156	SRR15325083	22028	G	-AGTTCA	0,985173	2021-07-26	United States
S_452_R	S	452	SRR15325083	22917	T	G	1	2021-07-26	United States
S_478_K	S	478	SRR15325083	22995	C	A	1	2021-07-26	United States
S_614_G	S	614	SRR15325083	23403	A	G	1	2021-07-26	United States
S_681_R	S	681	SRR15325083	23604	C	G	1	2021-07-26	United States
S_950_N	S	950	SRR15325083	24410	G	A	1	2021-07-26	United States
S_1073_T	S	1073	SRR15325083	24780	A	C	1	2021-07-26	United States
ORF3a_26_L	ORF3a	26	SRR15325083	25469	C	T	1	2021-07-26	United States
ORF3a_210_A	ORF3a	210	SRR15325083	26021	A	C	1	2021-07-26	United States
M_82_T	M	82	SRR15325083	26767	T	C	1	2021-07-26	United States
ORF7b_40_I	ORF7b	40	SRR15325083	27874	C	T	1	2021-07-26	United States
ORF8_118_NA	ORF8	118	SRR15325083	28247	A	-GATTTC	0,939638	2021-07-26	United States
N_63_G	N	63	SRR15325083	28461	A	G	1	2021-07-26	United States
N_203_M	N	203	SRR15325083	28881	G	T	1	2021-07-26	United States
N_215_C	N	215	SRR15325083	28916	G	T	1	2021-07-26	United States
N_377_Y	N	377	SRR15325083	29402	G	T	1	2021-07-26	United States
ORF1ab_1214_I	ORF1ab	1214	SRR15325087	3905	T	A	1	2021-07-26	United States
ORF1ab_1306_S	ORF1ab	1306	SRR15325087	4181	G	T	0,902736	2021-07-26	United States
ORF1ab_2046_L	ORF1ab	2046	SRR15325087	6402	C	T	1	2021-07-26	United States
ORF1ab_2287_S	ORF1ab	2287	SRR15325087	7124	C	T	1	2021-07-26	United States
ORF1ab_2930_L	ORF1ab	2930	SRR15325087	9053	G	T	1	2021-07-26	United States
ORF1ab_3255_I	ORF1ab	3255	SRR15325087	10029	C	T	1	2021-07-26	United States
ORF1ab_3646_A	ORF1ab	3646	SRR15325087	11201	A	G	1	2021-07-26	United States
ORF1ab_314_L	ORF1ab	314	SRR15325087	14408	C	T	1	2021-07-26	United States
ORF1ab_662_S	ORF1ab	662	SRR15325087	15451	G	A	1	2021-07-26	United States
ORF1ab_1000_L	ORF1ab	1000	SRR15325087	16466	C	T	1	2021-07-26	United States
ORF1ab_1219_S	ORF1ab	1219	SRR15325087	17122	G	T	1	2021-07-26	United States
ORF1ab_1918_V	ORF1ab	1918	SRR15325087	19220	C	T	1	2021-07-26	United States
S_19_R	S	19	SRR15325087	21618	C	G	1	2021-07-26	United States
S_95_I	S	95	SRR15325087	21846	C	T	1	2021-07-26	United States
S_142_D	S	142	SRR15325087	21987	G	A	1	2021-07-26	United States
S_156_NA	S	156	SRR15325087	22028	G	-AGTTCA	0,981781	2021-07-26	United States
S_452_R	S	452	SRR15325087	22917	T	G	1	2021-07-26	United States
S_478_K	S	478	SRR15325087	22995	C	A	1	2021-07-26	United States
S_614_G	S	614	SRR15325087	23403	A	G	1	2021-07-26	United States
S_681_R	S	681	SRR15325087	23604	C	G	1	2021-07-26	United States
S_950_N	S	950	SRR15325087	24410	G	A	1	2021-07-26	United States
ORF3a_26_L	ORF3a	26	SRR15325087	25469	C	T	1	2021-07-26	United States
M_82_T	M	82	SRR15325087	26767	T	C	1	2021-07-26	United States
ORF7b_40_I	ORF7b	40	SRR15325087	27874	C	T	0,996805	2021-07-26	United States
ORF8_118_NA	ORF8	118	SRR15325087	28247	A	-GATTTC	0,921941	2021-07-26	United States
N_24_I	N	24	SRR15325087	28344	C	T	0,315789	2021-07-26	United States
N_63_G	N	63	SRR15325087	28461	A	G	1	2021-07-26	United States
N_203_M	N	203	SRR15325087	28881	G	T	1	2021-07-26	United States
N_215_C	N	215	SRR15325087	28916	G	T	1	2021-07-26	United States
N_377_Y	N	377	SRR15325087	29402	G	T	1	2021-07-26	United States
ORF1ab_1214_I	ORF1ab	1214	SRR15325089	3905	T	A	1	2021-07-26	United States
ORF1ab_1306_S	ORF1ab	1306	SRR15325089	4181	G	T	0,90303	2021-07-26	United States
ORF1ab_2046_L	ORF1ab	2046	SRR15325089	6402	C	T	1	2021-07-26	United States
ORF1ab_2287_S	ORF1ab	2287	SRR15325089	7124	C	T	1	2021-07-26	United States
ORF1ab_2930_L	ORF1ab	2930	SRR15325089	9053	G	T	1	2021-07-26	United States
ORF1ab_3255_I	ORF1ab	3255	SRR15325089	10029	C	T	1	2021-07-26	United States
ORF1ab_3646_A	ORF1ab	3646	SRR15325089	11201	A	G	0,997788	2021-07-26	United States
ORF1ab_314_L	ORF1ab	314	SRR15325089	14408	C	T	1	2021-07-26	United States
ORF1ab_662_S	ORF1ab	662	SRR15325089	15451	G	A	1	2021-07-26	United States
ORF1ab_1000_L	ORF1ab	1000	SRR15325089	16466	C	T	1	2021-07-26	United States
ORF1ab_1219_S	ORF1ab	1219	SRR15325089	17122	G	T	1	2021-07-26	United States
ORF1ab_1918_V	ORF1ab	1918	SRR15325089	19220	C	T	0,994832	2021-07-26	United States
S_19_R	S	19	SRR15325089	21618	C	G	1	2021-07-26	United States
S_95_I	S	95	SRR15325089	21846	C	T	1	2021-07-26	United States
S_142_D	S	142	SRR15325089	21987	G	A	1	2021-07-26	United States
S_156_NA	S	156	SRR15325089	22028	G	-AGTTCA	0,994197	2021-07-26	United States
S_452_R	S	452	SRR15325089	22917	T	G	1	2021-07-26	United States
S_478_K	S	478	SRR15325089	22995	C	A	1	2021-07-26	United States
S_614_G	S	614	SRR15325089	23403	A	G	1	2021-07-26	United States
S_681_R	S	681	SRR15325089	23604	C	G	1	2021-07-26	United States
S_950_N	S	950	SRR15325089	24410	G	A	1	2021-07-26	United States
ORF3a_26_L	ORF3a	26	SRR15325089	25469	C	T	1	2021-07-26	United States
M_82_T	M	82	SRR15325089	26767	T	C	1	2021-07-26	United States
ORF7a_82_A	ORF7a	82	SRR15325089	27638	T	C	1	2021-07-26	United States
ORF7b_40_I	ORF7b	40	SRR15325089	27874	C	T	1	2021-07-26	United States
ORF8_118_NA	ORF8	118	SRR15325089	28247	A	-GATTTC	0,946882	2021-07-26	United States
N_63_G	N	63	SRR15325089	28461	A	G	1	2021-07-26	United States
N_203_M	N	203	SRR15325089	28881	G	T	1	2021-07-26	United States
N_215_C	N	215	SRR15325089	28916	G	T	0,998141	2021-07-26	United States
N_377_Y	N	377	SRR15325089	29402	G	T	1	2021-07-26	United States
ORF1ab_1214_I	ORF1ab	1214	SRR15325090	3905	T	A	1	2021-07-26	United States
ORF1ab_1306_S	ORF1ab	1306	SRR15325090	4181	G	T	0,921671	2021-07-26	United States
ORF1ab_2046_L	ORF1ab	2046	SRR15325090	6402	C	T	1	2021-07-26	United States
ORF1ab_2287_S	ORF1ab	2287	SRR15325090	7124	C	T	1	2021-07-26	United States
ORF1ab_2930_L	ORF1ab	2930	SRR15325090	9053	G	T	1	2021-07-26	United States
ORF1ab_3255_I	ORF1ab	3255	SRR15325090	10029	C	T	1	2021-07-26	United States
ORF1ab_3646_A	ORF1ab	3646	SRR15325090	11201	A	G	1	2021-07-26	United States
ORF1ab_314_L	ORF1ab	314	SRR15325090	14408	C	T	1	2021-07-26	United States
ORF1ab_662_S	ORF1ab	662	SRR15325090	15451	G	A	1	2021-07-26	United States
ORF1ab_1000_L	ORF1ab	1000	SRR15325090	16466	C	T	1	2021-07-26	United States
ORF1ab_1219_S	ORF1ab	1219	SRR15325090	17122	G	T	1	2021-07-26	United States
ORF1ab_1918_V	ORF1ab	1918	SRR15325090	19220	C	T	1	2021-07-26	United States
S_19_R	S	19	SRR15325090	21618	C	G	1	2021-07-26	United States
S_95_I	S	95	SRR15325090	21846	C	T	0,998224	2021-07-26	United States
S_142_D	S	142	SRR15325090	21987	G	A	1	2021-07-26	United States
S_156_NA	S	156	SRR15325090	22028	G	-AGTTCA	0,979112	2021-07-26	United States
S_452_R	S	452	SRR15325090	22917	T	G	1	2021-07-26	United States
S_478_K	S	478	SRR15325090	22995	C	A	1	2021-07-26	United States
S_614_G	S	614	SRR15325090	23403	A	G	1	2021-07-26	United States
S_681_R	S	681	SRR15325090	23604	C	G	1	2021-07-26	United States
S_950_N	S	950	SRR15325090	24410	G	A	1	2021-07-26	United States
ORF3a_26_L	ORF3a	26	SRR15325090	25469	C	T	1	2021-07-26	United States
M_82_T	M	82	SRR15325090	26767	T	C	1	2021-07-26	United States
ORF7a_82_A	ORF7a	82	SRR15325090	27638	T	C	1	2021-07-26	United States
ORF7b_40_I	ORF7b	40	SRR15325090	27874	C	T	0,993464	2021-07-26	United States
ORF8_118_NA	ORF8	118	SRR15325090	28247	A	-GATTTC	0,941696	2021-07-26	United States
N_63_G	N	63	SRR15325090	28461	A	G	1	2021-07-26	United States
N_203_M	N	203	SRR15325090	28881	G	T	1	2021-07-26	United States
N_215_C	N	215	SRR15325090	28916	G	T	0,997582	2021-07-26	United States
N_377_Y	N	377	SRR15325090	29402	G	T	1	2021-07-26	United States
ORF1ab_1306_S	ORF1ab	1306	SRR15325096	4181	G	T	0,949686	2021-07-23	United States
ORF1ab_2046_L	ORF1ab	2046	SRR15325096	6402	C	T	1	2021-07-23	United States
ORF1ab_2123_D	ORF1ab	2123	SRR15325096	6633	C	A	0,0577889	2021-07-23	United States
ORF1ab_2287_S	ORF1ab	2287	SRR15325096	7124	C	T	1	2021-07-23	United States
ORF1ab_2930_L	ORF1ab	2930	SRR15325096	9053	G	T	1	2021-07-23	United States
ORF1ab_3255_I	ORF1ab	3255	SRR15325096	10029	C	T	1	2021-07-23	United States
ORF1ab_3646_A	ORF1ab	3646	SRR15325096	11201	A	G	1	2021-07-23	United States
ORF1ab_314_L	ORF1ab	314	SRR15325096	14408	C	T	1	2021-07-23	United States
ORF1ab_662_S	ORF1ab	662	SRR15325096	15451	G	A	1	2021-07-23	United States
ORF1ab_1000_L	ORF1ab	1000	SRR15325096	16466	C	T	1	2021-07-23	United States
ORF1ab_1219_S	ORF1ab	1219	SRR15325096	17122	G	T	1	2021-07-23	United States
ORF1ab_1290_I	ORF1ab	1290	SRR15325096	17336	C	T	0,328358	2021-07-23	United States
ORF1ab_1918_V	ORF1ab	1918	SRR15325096	19220	C	T	1	2021-07-23	United States
S_19_R	S	19	SRR15325096	21618	C	G	0,997396	2021-07-23	United States
S_95_I	S	95	SRR15325096	21846	C	T	1	2021-07-23	United States
S_142_D	S	142	SRR15325096	21987	G	A	1	2021-07-23	United States
S_156_NA	S	156	SRR15325096	22028	G	-AGTTCA	0,979339	2021-07-23	United States
S_193_L	S	193	SRR15325096	22139	G	T	0,0647887	2021-07-23	United States
S_452_R	S	452	SRR15325096	22917	T	G	1	2021-07-23	United States
S_478_K	S	478	SRR15325096	22995	C	A	1	2021-07-23	United States
S_614_G	S	614	SRR15325096	23403	A	G	1	2021-07-23	United States
S_681_R	S	681	SRR15325096	23604	C	G	1	2021-07-23	United States
S_950_N	S	950	SRR15325096	24410	G	A	1	2021-07-23	United States
ORF3a_26_L	ORF3a	26	SRR15325096	25469	C	T	1	2021-07-23	United States
M_82_T	M	82	SRR15325096	26767	T	C	1	2021-07-23	United States
ORF7b_40_I	ORF7b	40	SRR15325096	27874	C	T	1	2021-07-23	United States
ORF8_118_NA	ORF8	118	SRR15325096	28247	A	-GATTTC	0,92511	2021-07-23	United States
N_63_G	N	63	SRR15325096	28461	A	G	1	2021-07-23	United States
N_203_M	N	203	SRR15325096	28881	G	T	1	2021-07-23	United States
N_215_C	N	215	SRR15325096	28916	G	T	1	2021-07-23	United States
N_377_Y	N	377	SRR15325096	29402	G	T	1	2021-07-23	United States
N_415_G	N	415	SRR15325096	29517	A	G	0,0566251	2021-07-23	United States
ORF1ab_1306_S	ORF1ab	1306	SRR15325099	4181	G	T	0,939306	2021-07-24	United States
ORF1ab_2046_L	ORF1ab	2046	SRR15325099	6402	C	T	1	2021-07-24	United States
ORF1ab_2287_S	ORF1ab	2287	SRR15325099	7124	C	T	1	2021-07-24	United States
ORF1ab_2930_L	ORF1ab	2930	SRR15325099	9053	G	T	1	2021-07-24	United States
ORF1ab_3255_I	ORF1ab	3255	SRR15325099	10029	C	T	0,996721	2021-07-24	United States
ORF1ab_3646_A	ORF1ab	3646	SRR15325099	11201	A	G	1	2021-07-24	United States
ORF1ab_314_L	ORF1ab	314	SRR15325099	14408	C	T	1	2021-07-24	United States
ORF1ab_662_S	ORF1ab	662	SRR15325099	15451	G	A	1	2021-07-24	United States
ORF1ab_1000_L	ORF1ab	1000	SRR15325099	16466	C	T	0,997807	2021-07-24	United States
ORF1ab_1918_V	ORF1ab	1918	SRR15325099	19220	C	T	1	2021-07-24	United States
S_19_R	S	19	SRR15325099	21618	C	G	1	2021-07-24	United States
S_112_L	S	112	SRR15325099	21897	C	T	1	2021-07-24	United States
S_142_D	S	142	SRR15325099	21987	G	A	1	2021-07-24	United States
S_156_NA	S	156	SRR15325099	22028	G	-AGTTCA	0,990196	2021-07-24	United States
S_452_R	S	452	SRR15325099	22917	T	G	1	2021-07-24	United States
S_478_K	S	478	SRR15325099	22995	C	A	1	2021-07-24	United States
S_614_G	S	614	SRR15325099	23403	A	G	1	2021-07-24	United States
S_681_R	S	681	SRR15325099	23604	C	G	1	2021-07-24	United States
S_950_N	S	950	SRR15325099	24410	G	A	1	2021-07-24	United States
S_1191_N	S	1191	SRR15325099	25135	G	T	1	2021-07-24	United States
ORF3a_26_L	ORF3a	26	SRR15325099	25469	C	T	1	2021-07-24	United States
ORF3a_239_Q	ORF3a	239	SRR15325099	26107	G	C	1	2021-07-24	United States
M_82_T	M	82	SRR15325099	26767	T	C	1	2021-07-24	United States
ORF7b_40_I	ORF7b	40	SRR15325099	27874	C	T	1	2021-07-24	United States
ORF8_118_NA	ORF8	118	SRR15325099	28247	A	-GATTTC	0,913043	2021-07-24	United States
N_63_G	N	63	SRR15325099	28461	A	G	1	2021-07-24	United States
N_203_M	N	203	SRR15325099	28881	G	T	1	2021-07-24	United States
N_215_C	N	215	SRR15325099	28916	G	T	1	2021-07-24	United States
N_377_Y	N	377	SRR15325099	29402	G	T	1	2021-07-24	United States
ORF1ab_265_I	ORF1ab	265	SRR15328709	1059	C	T	0,962203	2021-04-05	United States
ORF1ab_736_NA	ORF1ab	736	SRR15328709	2472	C	+A	0,120697	2021-04-05	United States
ORF1ab_738_K	ORF1ab	738	SRR15328709	2477	G	A	0,999843	2021-04-05	United States
ORF1ab_2144_NA	ORF1ab	2144	SRR15328709	6696	C	+T	0,072124	2021-04-05	United States
ORF1ab_3184_F	ORF1ab	3184	SRR15328709	9817	G	C	0,959321	2021-04-05	United States
ORF1ab_3201_P	ORF1ab	3201	SRR15328709	9867	T	C	0,999745	2021-04-05	United States
ORF1ab_3674_NA	ORF1ab	3674	SRR15328709	11287	G	-TCTGGTTTT	0,995503	2021-04-05	United States
ORF1ab_4241_I	ORF1ab	4241	SRR15328709	12988	G	T	0,999298	2021-04-05	United States
ORF1ab_314_L	ORF1ab	314	SRR15328709	14408	C	T	0,757302	2021-04-05	United States
ORF1ab_1011_H	ORF1ab	1011	SRR15328709	16500	A	C	0,885311	2021-04-05	United States
ORF1ab_1087_Y	ORF1ab	1087	SRR15328709	16726	C	T	0,99866	2021-04-05	United States
S_3_NA	S	3	SRR15328709	21569	G	+T	0,127278	2021-04-05	United States
S_5_F	S	5	SRR15328709	21575	C	T	0,949846	2021-04-05	United States
S_95_I	S	95	SRR15328709	21846	C	T	0,999648	2021-04-05	United States
S_253_G	S	253	SRR15328709	22320	A	G	0,989639	2021-04-05	United States
S_484_K	S	484	SRR15328709	23012	G	A	0,999686	2021-04-05	United States
S_614_G	S	614	SRR15328709	23403	A	G	0,997728	2021-04-05	United States
S_701_V	S	701	SRR15328709	23664	C	T	0,7183	2021-04-05	United States
ORF3a_42_L	ORF3a	42	SRR15328709	25517	C	T	0,733958	2021-04-05	United States
ORF3a_57_H	ORF3a	57	SRR15328709	25563	G	T	0,999406	2021-04-05	United States
ORF8_11_I	ORF8	11	SRR15328709	27925	C	T	0,987798	2021-04-05	United States
N_199_L	N	199	SRR15328709	28869	C	T	0,999633	2021-04-05	United States
N_234_I	N	234	SRR15328709	28975	G	A	0,999694	2021-04-05	United States
ORF10_10_L	ORF10	10	SRR15328709	29586	C	T	0,769143	2021-04-05	United States
ORF1ab_265_I	ORF1ab	265	SRR15328710	1059	C	T	0,912963	2021-04-06	United States
ORF1ab_285_L	ORF1ab	285	SRR15328710	1119	A	T	0,336245	2021-04-06	United States
ORF1ab_1679_S	ORF1ab	1679	SRR15328710	5300	G	T	0,999416	2021-04-06	United States
ORF1ab_2144_NA	ORF1ab	2144	SRR15328710	6696	C	+T	0,0677848	2021-04-06	United States
ORF1ab_3162_E	ORF1ab	3162	SRR15328710	9749	A	G	0,99922	2021-04-06	United States
ORF1ab_3201_P	ORF1ab	3201	SRR15328710	9867	T	C	0,99991	2021-04-06	United States
ORF1ab_3209_V	ORF1ab	3209	SRR15328710	9891	C	T	0,977603	2021-04-06	United States
ORF1ab_3342_NA	ORF1ab	3342	SRR15328710	10289	G	+T	0,0662143	2021-04-06	United States
ORF1ab_3674_NA	ORF1ab	3674	SRR15328710	11287	G	-TCTGGTTTT	0,997753	2021-04-06	United States
ORF1ab_3847_I	ORF1ab	3847	SRR15328710	11804	G	A	0,999389	2021-04-06	United States
ORF1ab_314_L	ORF1ab	314	SRR15328710	14408	C	T	0,649205	2021-04-06	United States
ORF1ab_797_I	ORF1ab	797	SRR15328710	15857	C	T	0,9998	2021-04-06	United States
ORF1ab_1162_I	ORF1ab	1162	SRR15328710	16952	C	T	0,913064	2021-04-06	United States
S_80_G	S	80	SRR15328710	21801	A	G	0,550271	2021-04-06	United States
S_143_NA	S	143	SRR15328710	21990	T	-TTA	0,992538	2021-04-06	United States
S_155_R	S	155	SRR15328710	22025	A	C	1	2021-04-06	United States
S_157_S	S	157	SRR15328710	22032	T	C	0,999752	2021-04-06	United States
S_452_R	S	452	SRR15328710	22917	T	G	0,999734	2021-04-06	United States
S_614_G	S	614	SRR15328710	23403	A	G	0,999277	2021-04-06	United States
S_859_N	S	859	SRR15328710	24138	C	A	0,999845	2021-04-06	United States
S_950_H	S	950	SRR15328710	24410	G	C	0,99953	2021-04-06	United States
ORF3a_42_L	ORF3a	42	SRR15328710	25517	C	T	0,480613	2021-04-06	United States
ORF3a_57_H	ORF3a	57	SRR15328710	25563	G	T	0,99956	2021-04-06	United States
ORF3a_104_NA	ORF3a	104	SRR15328710	25702	C	+T	0,0650744	2021-04-06	United States
ORF3a_104_L	ORF3a	104	SRR15328710	25703	C	T	0,432737	2021-04-06	United States
ORF8_11_I	ORF8	11	SRR15328710	27925	C	T	0,982995	2021-04-06	United States
ORF8_51_S	ORF8	51	SRR15328710	28044	G	T	0,837018	2021-04-06	United States
ORF8_112_L	ORF8	112	SRR15328710	28228	A	T	0,435934	2021-04-06	United States
N_205_I	N	205	SRR15328710	28887	C	T	0,999524	2021-04-06	United States
N_234_I	N	234	SRR15328710	28975	G	A	0,999907	2021-04-06	United States
N_260_NA	N	260	SRR15328710	29051	C	+A	0,051001	2021-04-06	United States
ORF1ab_265_I	ORF1ab	265	SRR15328713	1059	C	T	0,900613	2021-03-02	United States
ORF1ab_285_L	ORF1ab	285	SRR15328713	1119	A	T	0,22463	2021-03-02	United States
ORF1ab_727_I	ORF1ab	727	SRR15328713	2445	C	T	0,24873	2021-03-02	United States
ORF1ab_1786_L	ORF1ab	1786	SRR15328713	5622	C	T	0,981367	2021-03-02	United States
ORF1ab_2144_NA	ORF1ab	2144	SRR15328713	6696	C	+T	0,0665851	2021-03-02	United States
ORF1ab_3342_NA	ORF1ab	3342	SRR15328713	10289	G	+T	0,0733919	2021-03-02	United States
ORF1ab_3352_F	ORF1ab	3352	SRR15328713	10319	C	T	0,999923	2021-03-02	United States
ORF1ab_3750_I	ORF1ab	3750	SRR15328713	11514	C	T	0,999076	2021-03-02	United States
ORF1ab_314_L	ORF1ab	314	SRR15328713	14408	C	T	0,546696	2021-03-02	United States
ORF1ab_345_L	ORF1ab	345	SRR15328713	14500	G	T	0,765212	2021-03-02	United States
ORF1ab_1198_L	ORF1ab	1198	SRR15328713	17060	A	T	0,979971	2021-03-02	United States
ORF1ab_1653_D	ORF1ab	1653	SRR15328713	18424	A	G	0,999701	2021-03-02	United States
ORF1ab_2613_C	ORF1ab	2613	SRR15328713	21304	C	T	0,981609	2021-03-02	United States
S_614_G	S	614	SRR15328713	23403	A	G	0,994095	2021-03-02	United States
ORF3a_57_H	ORF3a	57	SRR15328713	25563	G	T	0,999847	2021-03-02	United States
ORF3a_172_V	ORF3a	172	SRR15328713	25907	G	T	0,999807	2021-03-02	United States
ORF8_24_L	ORF8	24	SRR15328713	27964	C	T	0,995835	2021-03-02	United States
N_13_L	N	13	SRR15328713	28311	C	T	0,999201	2021-03-02	United States
N_67_S	N	67	SRR15328713	28472	C	T	0,997855	2021-03-02	United States
N_199_L	N	199	SRR15328713	28869	C	T	0,999895	2021-03-02	United States
ORF1ab_17_NA	ORF1ab	17	SRR15328715	315	G	-T	0,075931	2021-04-09	United States
ORF1ab_156_N	ORF1ab	156	SRR15328715	731	G	A	0,117617	2021-04-09	United States
ORF1ab_265_I	ORF1ab	265	SRR15328715	1059	C	T	1	2021-04-09	United States
ORF1ab_285_L	ORF1ab	285	SRR15328715	1119	A	T	0,209302	2021-04-09	United States
ORF1ab_293_I	ORF1ab	293	SRR15328715	1142	C	A	0,233829	2021-04-09	United States
ORF1ab_341_R	ORF1ab	341	SRR15328715	1286	T	C	0,675548	2021-04-09	United States
ORF1ab_376_NA	ORF1ab	376	SRR15328715	1391	T	-C	0,0984133	2021-04-09	United States
ORF1ab_376_L	ORF1ab	376	SRR15328715	1392	C	T	0,53676	2021-04-09	United States
ORF1ab_806_V	ORF1ab	806	SRR15328715	2681	A	G	0,102578	2021-04-09	United States
ORF1ab_1420_S	ORF1ab	1420	SRR15328715	4523	G	T	0,097622	2021-04-09	United States
ORF1ab_1494_NA	ORF1ab	1494	SRR15328715	4747	T	-A	0,242207	2021-04-09	United States
ORF1ab_1913_NA	ORF1ab	1913	SRR15328715	6002	G	-A	0,105307	2021-04-09	United States
ORF1ab_1978_NA	ORF1ab	1978	SRR15328715	6198	C	-T	0,094247	2021-04-09	United States
ORF1ab_2076_NA	ORF1ab	2076	SRR15328715	6491	A	-T	0,0725726	2021-04-09	United States
ORF1ab_2079_S	ORF1ab	2079	SRR15328715	6500	C	T	0,0509642	2021-04-09	United States
ORF1ab_2083_NA	ORF1ab	2083	SRR15328715	6513	G	+T	0,418323	2021-04-09	United States
ORF1ab_2133_I	ORF1ab	2133	SRR15328715	6662	G	A	0,210383	2021-04-09	United States
ORF1ab_2224_F	ORF1ab	2224	SRR15328715	6936	C	T	0,996255	2021-04-09	United States
ORF1ab_2486_H	ORF1ab	2486	SRR15328715	7723	G	T	0,122426	2021-04-09	United States
ORF1ab_2681_K	ORF1ab	2681	SRR15328715	8306	G	A	0,0763645	2021-04-09	United States
ORF1ab_2863_V	ORF1ab	2863	SRR15328715	8853	G	T	0,0545256	2021-04-09	United States
ORF1ab_3167_NA	ORF1ab	3167	SRR15328715	9766	T	-A	0,0731573	2021-04-09	United States
ORF1ab_3255_I	ORF1ab	3255	SRR15328715	10029	C	T	0,968384	2021-04-09	United States
ORF1ab_3372_NA	ORF1ab	3372	SRR15328715	10380	G	-A	0,108478	2021-04-09	United States
ORF1ab_3447_L	ORF1ab	3447	SRR15328715	10605	C	T	0,149053	2021-04-09	United States
ORF1ab_3674_NA	ORF1ab	3674	SRR15328715	11287	G	-TCTGGTTTT	0,114887	2021-04-09	United States
ORF1ab_3702_NA	ORF1ab	3702	SRR15328715	11370	A	-T	0,13031	2021-04-09	United States
ORF1ab_3711_I	ORF1ab	3711	SRR15328715	11396	C	A	0,0512434	2021-04-09	United States
ORF1ab_3750_I	ORF1ab	3750	SRR15328715	11514	C	T	0,956379	2021-04-09	United States
ORF1ab_3889_T	ORF1ab	3889	SRR15328715	11930	G	A	0,183654	2021-04-09	United States
ORF1ab_4378_NA	ORF1ab	4378	SRR15328715	13398	G	-T	0,108192	2021-04-09	United States
ORF1ab_46_NA	ORF1ab	46	SRR15328715	13605	C	-T	0,0506739	2021-04-09	United States
ORF1ab_133_NA	ORF1ab	133	SRR15328715	13865	T	-A	0,0647847	2021-04-09	United States
ORF1ab_314_L	ORF1ab	314	SRR15328715	14408	C	T	0,986239	2021-04-09	United States
ORF1ab_324_NA	ORF1ab	324	SRR15328715	14439	A	-T	0,0569307	2021-04-09	United States
ORF1ab_338_NA	ORF1ab	338	SRR15328715	14481	C	-T	0,100247	2021-04-09	United States
ORF1ab_494_NA	ORF1ab	494	SRR15328715	14948	G	-T	0,178211	2021-04-09	United States
ORF1ab_859_NA	ORF1ab	859	SRR15328715	16043	C	-A	0,0789415	2021-04-09	United States
ORF1ab_960_NA	ORF1ab	960	SRR15328715	16347	A	-T	0,0835476	2021-04-09	United States
ORF1ab_970_S	ORF1ab	970	SRR15328715	16375	C	T	0,998073	2021-04-09	United States
ORF1ab_1050_I	ORF1ab	1050	SRR15328715	16616	C	T	0,92616	2021-04-09	United States
ORF1ab_1195_F	ORF1ab	1195	SRR15328715	17050	G	T	0,0914869	2021-04-09	United States
ORF1ab_1410_P	ORF1ab	1410	SRR15328715	17695	G	C	0,157676	2021-04-09	United States
ORF1ab_1868_S	ORF1ab	1868	SRR15328715	19069	G	T	0,0835866	2021-04-09	United States
ORF1ab_1923_NA	ORF1ab	1923	SRR15328715	19234	T	-G	0,080259	2021-04-09	United States
ORF1ab_1978_NA	ORF1ab	1978	SRR15328715	19400	C	+T	0,108744	2021-04-09	United States
ORF1ab_2213_V	ORF1ab	2213	SRR15328715	20104	C	G	0,723772	2021-04-09	United States
ORF1ab_2336_NA	ORF1ab	2336	SRR15328715	20475	A	-G	0,0644122	2021-04-09	United States
ORF1ab_2369_NA	ORF1ab	2369	SRR15328715	20574	C	+A	0,333333	2021-04-09	United States
ORF1ab_2545_V	ORF1ab	2545	SRR15328715	21101	G	T	0,0846262	2021-04-09	United States
ORF1ab_2600_D	ORF1ab	2600	SRR15328715	21267	A	T	0,0740223	2021-04-09	United States
ORF1ab_2613_C	ORF1ab	2613	SRR15328715	21304	C	T	0,2379	2021-04-09	United States
S_244_NA	S	244	SRR15328715	22293	T	-ACATA	0,502362	2021-04-09	United States
S_591_NA	S	591	SRR15328715	23334	C	-T	0,0568754	2021-04-09	United States
S_614_G	S	614	SRR15328715	23403	A	G	1	2021-04-09	United States
S_678_I	S	678	SRR15328715	23595	C	T	0,994164	2021-04-09	United States
S_681_H	S	681	SRR15328715	23604	C	A	0,791381	2021-04-09	United States
S_716_I	S	716	SRR15328715	23709	C	T	0,996479	2021-04-09	United States
S_1003_NA	S	1003	SRR15328715	24570	G	+T	0,146764	2021-04-09	United States
S_1195_NA	S	1195	SRR15328715	25145	G	+A	0,381784	2021-04-09	United States
ORF3a_57_H	ORF3a	57	SRR15328715	25563	G	T	1	2021-04-09	United States
M_82_T	M	82	SRR15328715	26767	T	C	0,995242	2021-04-09	United States
M_108_P	M	108	SRR15328715	26844	T	C	0,157959	2021-04-09	United States
ORF6_57_NA	ORF6	57	SRR15328715	27371	C	-A	0,113464	2021-04-09	United States
ORF7a_80_NA	ORF7a	80	SRR15328715	27631	A	-G	0,11771	2021-04-09	United States
ORF7a_96_F	ORF7a	96	SRR15328715	27679	C	T	0,961429	2021-04-09	United States
ORF8_11_I	ORF8	11	SRR15328715	27925	C	T	0,0826147	2021-04-09	United States
ORF8_81_NA	ORF8	81	SRR15328715	28134	G	+T	0,106498	2021-04-09	United States
ORF8_112_L	ORF8	112	SRR15328715	28228	A	T	0,133207	2021-04-09	United States
N_95_NA	N	95	SRR15328715	28558	T	-G	0,070478	2021-04-09	United States
N_205_I	N	205	SRR15328715	28887	C	T	0,993065	2021-04-09	United States
ORF1ab_285_L	ORF1ab	285	SRR15328723	1119	A	T	0,196127	2021-04-28	United States
ORF1ab_1795_Q	ORF1ab	1795	SRR15328723	5648	A	C	1	2021-04-28	United States
ORF1ab_2040_T	ORF1ab	2040	SRR15328723	6383	G	A	0,907806	2021-04-28	United States
ORF1ab_2144_NA	ORF1ab	2144	SRR15328723	6696	C	+T	0,0630749	2021-04-28	United States
ORF1ab_3342_NA	ORF1ab	3342	SRR15328723	10289	G	+T	0,0766717	2021-04-28	United States
ORF1ab_3674_NA	ORF1ab	3674	SRR15328723	11287	G	-TCTGGTTTT	0,999263	2021-04-28	United States
ORF1ab_314_L	ORF1ab	314	SRR15328723	14408	C	T	0,612739	2021-04-28	United States
ORF1ab_1264_D	ORF1ab	1264	SRR15328723	17259	G	T	0,996885	2021-04-28	United States
ORF1ab_2314_L	ORF1ab	2314	SRR15328723	20407	T	C	1	2021-04-28	United States
S_138_Y	S	138	SRR15328723	21974	G	T	0,852941	2021-04-28	United States
S_190_S	S	190	SRR15328723	22132	G	T	0,164534	2021-04-28	United States
S_417_T	S	417	SRR15328723	22812	A	C	1	2021-04-28	United States
S_484_K	S	484	SRR15328723	23012	G	A	1	2021-04-28	United States
S_501_Y	S	501	SRR15328723	23063	A	T	0,52356	2021-04-28	United States
S_614_G	S	614	SRR15328723	23403	A	G	0,99705	2021-04-28	United States
S_655_Y	S	655	SRR15328723	23525	C	T	0,97216	2021-04-28	United States
S_1027_I	S	1027	SRR15328723	24642	C	T	0,999659	2021-04-28	United States
S_1176_F	S	1176	SRR15328723	25088	G	T	1	2021-04-28	United States
ORF3a_93_Y	ORF3a	93	SRR15328723	25669	C	T	0,391574	2021-04-28	United States
ORF3a_253_P	ORF3a	253	SRR15328723	26149	T	C	0,998295	2021-04-28	United States
ORF3a_256_F	ORF3a	256	SRR15328723	26158	G	T	0,998437	2021-04-28	United States
ORF8_92_K	ORF8	92	SRR15328723	28167	G	A	0,975828	2021-04-28	United States
N_205_I	N	205	SRR15328723	28887	C	T	0,999604	2021-04-28	United States
ORF1ab_265_I	ORF1ab	265	SRR15328724	1059	C	T	0,973538	2021-03-12	United States
ORF1ab_285_L	ORF1ab	285	SRR15328724	1119	A	T	0,0655719	2021-03-12	United States
ORF1ab_2144_NA	ORF1ab	2144	SRR15328724	6696	C	+T	0,0525284	2021-03-12	United States
ORF1ab_3201_P	ORF1ab	3201	SRR15328724	9867	T	C	0,999842	2021-03-12	United States
ORF1ab_3342_NA	ORF1ab	3342	SRR15328724	10289	G	+T	0,0583049	2021-03-12	United States
ORF1ab_3674_NA	ORF1ab	3674	SRR15328724	11287	G	-TCTGGTTTT	0,99101	2021-03-12	United States
ORF1ab_4175_I	ORF1ab	4175	SRR15328724	12789	C	T	0,15796	2021-03-12	United States
ORF1ab_314_L	ORF1ab	314	SRR15328724	14408	C	T	0,746398	2021-03-12	United States
ORF1ab_1011_H	ORF1ab	1011	SRR15328724	16500	A	C	0,897842	2021-03-12	United States
ORF1ab_1525_S	ORF1ab	1525	SRR15328724	18040	G	T	1	2021-03-12	United States
ORF1ab_2633_L	ORF1ab	2633	SRR15328724	21365	C	T	0,99977	2021-03-12	United States
S_3_NA	S	3	SRR15328724	21569	G	+T	0,0866502	2021-03-12	United States
S_5_F	S	5	SRR15328724	21575	C	T	0,926348	2021-03-12	United States
S_95_I	S	95	SRR15328724	21846	C	T	1	2021-03-12	United States
S_253_G	S	253	SRR15328724	22320	A	G	0,997014	2021-03-12	United States
S_484_K	S	484	SRR15328724	23012	G	A	1	2021-03-12	United States
S_614_G	S	614	SRR15328724	23403	A	G	0,99915	2021-03-12	United States
S_701_V	S	701	SRR15328724	23664	C	T	0,350055	2021-03-12	United States
ORF3a_42_L	ORF3a	42	SRR15328724	25517	C	T	0,50533	2021-03-12	United States
ORF3a_57_H	ORF3a	57	SRR15328724	25563	G	T	0,999719	2021-03-12	United States
ORF3a_104_NA	ORF3a	104	SRR15328724	25702	C	+T	0,0590286	2021-03-12	United States
ORF3a_104_L	ORF3a	104	SRR15328724	25703	C	T	0,531687	2021-03-12	United States
ORF7a_100_NA	ORF7a	100	SRR15328724	27693	T	-TTTCTTA	0,154862	2021-03-12	United States
ORF8_11_I	ORF8	11	SRR15328724	27925	C	T	0,986056	2021-03-12	United States
ORF8_112_L	ORF8	112	SRR15328724	28228	A	T	0,309892	2021-03-12	United States
N_199_L	N	199	SRR15328724	28869	C	T	0,999733	2021-03-12	United States
N_234_I	N	234	SRR15328724	28975	G	A	0,999783	2021-03-12	United States
ORF1ab_265_I	ORF1ab	265	SRR15328725	1059	C	T	0,973338	2021-03-11	United States
ORF1ab_285_L	ORF1ab	285	SRR15328725	1119	A	T	0,406321	2021-03-11	United States
ORF1ab_2144_NA	ORF1ab	2144	SRR15328725	6696	C	+T	0,0505168	2021-03-11	United States
ORF1ab_3201_P	ORF1ab	3201	SRR15328725	9867	T	C	0,999882	2021-03-11	United States
ORF1ab_3284_I	ORF1ab	3284	SRR15328725	10116	C	T	0,999782	2021-03-11	United States
ORF1ab_3342_NA	ORF1ab	3342	SRR15328725	10289	G	+T	0,0805363	2021-03-11	United States
ORF1ab_3603_NA	ORF1ab	3603	SRR15328725	11074	C	+T	0,0980052	2021-03-11	United States
ORF1ab_3606_NA	ORF1ab	3606	SRR15328725	11082	T	-G	0,0797242	2021-03-11	United States
ORF1ab_3606_F	ORF1ab	3606	SRR15328725	11083	G	T	0,9989	2021-03-11	United States
ORF1ab_3674_NA	ORF1ab	3674	SRR15328725	11287	G	-TCTGGTTTT	0,998434	2021-03-11	United States
ORF1ab_314_L	ORF1ab	314	SRR15328725	14408	C	T	0,367938	2021-03-11	United States
ORF1ab_1011_H	ORF1ab	1011	SRR15328725	16500	A	C	0,788475	2021-03-11	United States
S_3_NA	S	3	SRR15328725	21569	G	+T	0,0836364	2021-03-11	United States
S_5_F	S	5	SRR15328725	21575	C	T	0,726115	2021-03-11	United States
S_95_I	S	95	SRR15328725	21846	C	T	0,999613	2021-03-11	United States
S_253_G	S	253	SRR15328725	22320	A	G	0,99845	2021-03-11	United States
S_484_K	S	484	SRR15328725	23012	G	A	1	2021-03-11	United States
S_614_G	S	614	SRR15328725	23403	A	G	0,998721	2021-03-11	United States
S_701_V	S	701	SRR15328725	23664	C	T	0,174409	2021-03-11	United States
ORF3a_42_L	ORF3a	42	SRR15328725	25517	C	T	0,624684	2021-03-11	United States
ORF3a_57_H	ORF3a	57	SRR15328725	25563	G	T	0,999663	2021-03-11	United States
ORF8_11_I	ORF8	11	SRR15328725	27925	C	T	0,986089	2021-03-11	United States
ORF8_112_L	ORF8	112	SRR15328725	28228	A	T	0,714548	2021-03-11	United States
N_199_L	N	199	SRR15328725	28869	C	T	0,999803	2021-03-11	United States
N_234_I	N	234	SRR15328725	28975	G	A	0,999884	2021-03-11	United States
ORF1ab_285_L	ORF1ab	285	SRR15328730	1119	A	T	0,0820136	2021-04-29	United States
ORF1ab_1001_I	ORF1ab	1001	SRR15328730	3267	C	T	0,999689	2021-04-29	United States
ORF1ab_1708_D	ORF1ab	1708	SRR15328730	5388	C	A	0,98319	2021-04-29	United States
ORF1ab_2144_NA	ORF1ab	2144	SRR15328730	6696	C	+T	0,071706	2021-04-29	United States
ORF1ab_2230_T	ORF1ab	2230	SRR15328730	6954	T	C	0,999815	2021-04-29	United States
ORF1ab_3342_NA	ORF1ab	3342	SRR15328730	10289	G	+T	0,0658761	2021-04-29	United States
ORF1ab_3674_NA	ORF1ab	3674	SRR15328730	11287	G	-TCTGGTTTT	0,99621	2021-04-29	United States
ORF1ab_218_L	ORF1ab	218	SRR15328730	14120	C	T	0,978362	2021-04-29	United States
ORF1ab_314_L	ORF1ab	314	SRR15328730	14408	C	T	0,720137	2021-04-29	United States
ORF1ab_1975_S	ORF1ab	1975	SRR15328730	19390	C	T	0,99952	2021-04-29	United States
S_68_NA	S	68	SRR15328730	21764	A	-TACATG	0,994607	2021-04-29	United States
S_143_NA	S	143	SRR15328730	21990	T	-TTA	0,991713	2021-04-29	United States
S_327_I	S	327	SRR15328730	22541	G	A	0,355923	2021-04-29	United States
S_501_Y	S	501	SRR15328730	23063	A	T	0,489216	2021-04-29	United States
S_570_D	S	570	SRR15328730	23271	C	A	0,498921	2021-04-29	United States
S_614_G	S	614	SRR15328730	23403	A	G	0,999072	2021-04-29	United States
S_681_H	S	681	SRR15328730	23604	C	A	0,858363	2021-04-29	United States
S_716_I	S	716	SRR15328730	23709	C	T	0,999262	2021-04-29	United States
S_982_A	S	982	SRR15328730	24506	T	G	0,999185	2021-04-29	United States
S_1118_H	S	1118	SRR15328730	24914	G	C	0,999702	2021-04-29	United States
ORF3a_110_S	ORF3a	110	SRR15328730	25720	G	T	0,999791	2021-04-29	United States
ORF8_27_*	ORF8	27	SRR15328730	27972	C	T	0,998545	2021-04-29	United States
ORF8_52_I	ORF8	52	SRR15328730	28048	G	T	0,870905	2021-04-29	United States
ORF8_68_*	ORF8	68	SRR15328730	28095	A	T	0,999384	2021-04-29	United States
ORF8_73_C	ORF8	73	SRR15328730	28111	A	G	0,999648	2021-04-29	United States
ORF8_112_L	ORF8	112	SRR15328730	28228	A	T	0,335917	2021-04-29	United States
N_1_L	N	1	SRR15328730	28274	A	T	0,0606061	2021-04-29	United States
N_3_H	N	3	SRR15328730	28280	G	C	0,998453	2021-04-29	United States
N_3_V	N	3	SRR15328730	28281	A	T	0,998608	2021-04-29	United States
N_3_E	N	3	SRR15328730	28282	T	A	0,999715	2021-04-29	United States
N_67_S	N	67	SRR15328730	28472	C	T	0,999654	2021-04-29	United States
N_203_K	N	203	SRR15328730	28881	G	A	0,999845	2021-04-29	United States
N_204_R	N	204	SRR15328730	28883	G	C	0,999691	2021-04-29	United States
N_235_F	N	235	SRR15328730	28977	C	T	0,999314	2021-04-29	United States
ORF1ab_226_K	ORF1ab	226	SRR15328731	942	G	A	0,999358	2021-04-26	United States
ORF1ab_265_I	ORF1ab	265	SRR15328731	1059	C	T	0,97099	2021-04-26	United States
ORF1ab_480_L	ORF1ab	480	SRR15328731	1703	T	C	0,866349	2021-04-26	United States
ORF1ab_621_C	ORF1ab	621	SRR15328731	2127	A	G	0,999011	2021-04-26	United States
ORF1ab_690_V	ORF1ab	690	SRR15328731	2334	C	T	0,955575	2021-04-26	United States
ORF1ab_754_G	ORF1ab	754	SRR15328731	2526	A	G	0,999489	2021-04-26	United States
ORF1ab_2144_NA	ORF1ab	2144	SRR15328731	6696	C	+T	0,0852552	2021-04-26	United States
ORF1ab_4205_V	ORF1ab	4205	SRR15328731	12878	A	G	0,999709	2021-04-26	United States
ORF1ab_314_L	ORF1ab	314	SRR15328731	14408	C	T	0,856425	2021-04-26	United States
ORF1ab_1183_Y	ORF1ab	1183	SRR15328731	17014	G	T	0,956676	2021-04-26	United States
S_13_I	S	13	SRR15328731	21600	G	T	0,999054	2021-04-26	United States
S_152_C	S	152	SRR15328731	22018	G	T	0,999771	2021-04-26	United States
S_452_R	S	452	SRR15328731	22917	T	G	0,999578	2021-04-26	United States
S_614_G	S	614	SRR15328731	23403	A	G	0,999331	2021-04-26	United States
ORF3a_57_H	ORF3a	57	SRR15328731	25563	G	T	0,999593	2021-04-26	United States
ORF8_100_L	ORF8	100	SRR15328731	28191	G	T	0,999478	2021-04-26	United States
N_205_I	N	205	SRR15328731	28887	C	T	0,999387	2021-04-26	United States
N_234_I	N	234	SRR15328731	28975	G	T	0,99904	2021-04-26	United States
ORF1ab_265_I	ORF1ab	265	SRR15328738	1059	C	T	0,942356	2021-04-16	United States
ORF1ab_285_L	ORF1ab	285	SRR15328738	1119	A	T	0,0560382	2021-04-16	United States
ORF1ab_2144_NA	ORF1ab	2144	SRR15328738	6696	C	+T	0,106894	2021-04-16	United States
ORF1ab_3201_P	ORF1ab	3201	SRR15328738	9867	T	C	0,999829	2021-04-16	United States
ORF1ab_3342_NA	ORF1ab	3342	SRR15328738	10289	G	+T	0,0533709	2021-04-16	United States
ORF1ab_3602_NA	ORF1ab	3602	SRR15328738	11071	G	+TT	0,0552474	2021-04-16	United States
ORF1ab_3602_NA	ORF1ab	3602	SRR15328738	11071	G	+T	0,201958	2021-04-16	United States
ORF1ab_3603_NA	ORF1ab	3603	SRR15328738	11073	T	-C	0,0961229	2021-04-16	United States
ORF1ab_3674_NA	ORF1ab	3674	SRR15328738	11287	G	-TCTGGTTTT	0,998394	2021-04-16	United States
ORF1ab_3779_T	ORF1ab	3779	SRR15328738	11601	T	C	0,999535	2021-04-16	United States
ORF1ab_314_L	ORF1ab	314	SRR15328738	14408	C	T	0,553155	2021-04-16	United States
ORF1ab_1011_H	ORF1ab	1011	SRR15328738	16500	A	C	0,897107	2021-04-16	United States
S_3_NA	S	3	SRR15328738	21569	G	+T	0,0957315	2021-04-16	United States
S_5_F	S	5	SRR15328738	21575	C	T	0,912706	2021-04-16	United States
S_95_I	S	95	SRR15328738	21846	C	T	0,99972	2021-04-16	United States
S_253_G	S	253	SRR15328738	22320	A	G	0,982666	2021-04-16	United States
S_484_K	S	484	SRR15328738	23012	G	A	0,999733	2021-04-16	United States
S_614_G	S	614	SRR15328738	23403	A	G	0,998938	2021-04-16	United States
S_701_V	S	701	SRR15328738	23664	C	T	0,66782	2021-04-16	United States
ORF3a_42_L	ORF3a	42	SRR15328738	25517	C	T	0,766094	2021-04-16	United States
ORF3a_57_H	ORF3a	57	SRR15328738	25563	G	T	0,999735	2021-04-16	United States
ORF6_21_NA	ORF6	21	SRR15328738	27263	C	-TTTTAAAGTTTCCATTTGGAATCTTGA	0,999062	2021-04-16	United States
ORF8_11_I	ORF8	11	SRR15328738	27925	C	T	0,989702	2021-04-16	United States
ORF8_112_L	ORF8	112	SRR15328738	28228	A	T	0,0516566	2021-04-16	United States
N_199_L	N	199	SRR15328738	28869	C	T	0,999682	2021-04-16	United States
N_234_I	N	234	SRR15328738	28975	G	A	0,99978	2021-04-16	United States
ORF1ab_1001_I	ORF1ab	1001	SRR15328744	3267	C	T	0,997918	2021-04-06	United States
ORF1ab_1708_D	ORF1ab	1708	SRR15328744	5388	C	A	0,996025	2021-04-06	United States
ORF1ab_2144_NA	ORF1ab	2144	SRR15328744	6696	C	+T	0,143182	2021-04-06	United States
ORF1ab_2230_T	ORF1ab	2230	SRR15328744	6954	T	C	0,999333	2021-04-06	United States
ORF1ab_3674_NA	ORF1ab	3674	SRR15328744	11287	G	-TCTGGTTTT	0,998533	2021-04-06	United States
ORF1ab_314_L	ORF1ab	314	SRR15328744	14408	C	T	0,757146	2021-04-06	United States
ORF1ab_1383_R	ORF1ab	1383	SRR15328744	17615	A	G	0,991958	2021-04-06	United States
ORF1ab_1871_G	ORF1ab	1871	SRR15328744	19079	A	G	0,992394	2021-04-06	United States
S_68_NA	S	68	SRR15328744	21764	A	-TACATG	0,99431	2021-04-06	United States
S_143_NA	S	143	SRR15328744	21990	T	-TTA	0,991081	2021-04-06	United States
S_501_Y	S	501	SRR15328744	23063	A	T	0,741237	2021-04-06	United States
S_570_D	S	570	SRR15328744	23271	C	A	0,706387	2021-04-06	United States
S_614_G	S	614	SRR15328744	23403	A	G	0,999781	2021-04-06	United States
S_681_H	S	681	SRR15328744	23604	C	A	0,825514	2021-04-06	United States
S_716_I	S	716	SRR15328744	23709	C	T	0,99845	2021-04-06	United States
S_982_A	S	982	SRR15328744	24506	T	G	0,998965	2021-04-06	United States
S_1118_H	S	1118	SRR15328744	24914	G	C	0,998674	2021-04-06	United States
ORF3a_90_F	ORF3a	90	SRR15328744	25660	G	T	0,991815	2021-04-06	United States
ORF3a_99_T	ORF3a	99	SRR15328744	25687	G	A	0,986974	2021-04-06	United States
ORF7b_40_I	ORF7b	40	SRR15328744	27874	C	T	0,998119	2021-04-06	United States
ORF8_27_*	ORF8	27	SRR15328744	27972	C	T	0,998834	2021-04-06	United States
ORF8_38_S	ORF8	38	SRR15328744	28005	C	T	0,109496	2021-04-06	United States
ORF8_52_I	ORF8	52	SRR15328744	28048	G	T	0,898495	2021-04-06	United States
ORF8_73_C	ORF8	73	SRR15328744	28111	A	G	0,9982	2021-04-06	United States
N_1_V	N	1	SRR15328744	28274	A	G	0,073724	2021-04-06	United States
N_3_H	N	3	SRR15328744	28280	G	C	0,997899	2021-04-06	United States
N_3_V	N	3	SRR15328744	28281	A	T	0,997854	2021-04-06	United States
N_3_E	N	3	SRR15328744	28282	T	A	0,998815	2021-04-06	United States
N_203_K	N	203	SRR15328744	28881	G	A	0,998929	2021-04-06	United States
N_204_R	N	204	SRR15328744	28883	G	C	0,998872	2021-04-06	United States
N_235_F	N	235	SRR15328744	28977	C	T	0,99935	2021-04-06	United States
N_260_NA	N	260	SRR15328744	29051	C	+A	0,0620239	2021-04-06	United States
ORF1ab_285_L	ORF1ab	285	SRR15328745	1119	A	T	0,622617	2021-04-06	United States
ORF1ab_959_S	ORF1ab	959	SRR15328745	3140	C	T	0,999857	2021-04-06	United States
ORF1ab_2144_NA	ORF1ab	2144	SRR15328745	6696	C	+T	0,0681641	2021-04-06	United States
ORF1ab_3255_I	ORF1ab	3255	SRR15328745	10029	C	T	0,993029	2021-04-06	United States
ORF1ab_3342_NA	ORF1ab	3342	SRR15328745	10289	G	+T	0,0993017	2021-04-06	United States
ORF1ab_3618_V	ORF1ab	3618	SRR15328745	11117	A	G	0,682047	2021-04-06	United States
ORF1ab_4175_I	ORF1ab	4175	SRR15328745	12789	C	T	0,999763	2021-04-06	United States
ORF1ab_49_NA	ORF1ab	49	SRR15328745	13612	G	-A	0,0526983	2021-04-06	United States
ORF1ab_314_L	ORF1ab	314	SRR15328745	14408	C	T	0,816269	2021-04-06	United States
S_478_K	S	478	SRR15328745	22995	C	A	0,574184	2021-04-06	United States
S_614_G	S	614	SRR15328745	23403	A	G	0,999532	2021-04-06	United States
S_681_H	S	681	SRR15328745	23604	C	A	0,954908	2021-04-06	United States
S_732_A	S	732	SRR15328745	23756	A	G	0,998959	2021-04-06	United States
ORF3a_13_NA	ORF3a	13	SRR15328745	25429	G	-TAACTT	0,998032	2021-04-06	United States
ORF8_4_P	ORF8	4	SRR15328745	27904	T	C	0,999877	2021-04-06	United States
ORF8_65_V	ORF8	65	SRR15328745	28087	C	T	0,78738	2021-04-06	United States
ORF8_112_L	ORF8	112	SRR15328745	28228	A	T	0,151666	2021-04-06	United States
N_203_K	N	203	SRR15328745	28881	G	A	0,999856	2021-04-06	United States
N_204_R	N	204	SRR15328745	28883	G	C	0,999778	2021-04-06	United States
ORF1ab_285_L	ORF1ab	285	SRR15328749	1119	A	T	0,25618	2021-04-01	United States
ORF1ab_1001_I	ORF1ab	1001	SRR15328749	3267	C	T	0,999793	2021-04-01	United States
ORF1ab_1043_V	ORF1ab	1043	SRR15328749	3393	C	T	0,977509	2021-04-01	United States
ORF1ab_1708_D	ORF1ab	1708	SRR15328749	5388	C	A	0,979233	2021-04-01	United States
ORF1ab_2230_T	ORF1ab	2230	SRR15328749	6954	T	C	0,99746	2021-04-01	United States
ORF1ab_3342_NA	ORF1ab	3342	SRR15328749	10289	G	+T	0,0828029	2021-04-01	United States
ORF1ab_3674_NA	ORF1ab	3674	SRR15328749	11287	G	-TCTGGTTTT	0,985765	2021-04-01	United States
ORF1ab_3966_R	ORF1ab	3966	SRR15328749	12162	A	G	0,420175	2021-04-01	United States
ORF1ab_314_L	ORF1ab	314	SRR15328749	14408	C	T	0,743415	2021-04-01	United States
ORF1ab_1383_R	ORF1ab	1383	SRR15328749	17615	A	G	0,999102	2021-04-01	United States
ORF1ab_1848_E	ORF1ab	1848	SRR15328749	19011	C	A	0,999757	2021-04-01	United States
ORF1ab_2557_R	ORF1ab	2557	SRR15328749	21137	A	G	0,593866	2021-04-01	United States
S_68_NA	S	68	SRR15328749	21764	A	-TACATG	0,991524	2021-04-01	United States
S_143_NA	S	143	SRR15328749	21990	T	-TTA	0,989397	2021-04-01	United States
S_501_Y	S	501	SRR15328749	23063	A	T	0,462504	2021-04-01	United States
S_570_D	S	570	SRR15328749	23271	C	A	0,684979	2021-04-01	United States
S_614_G	S	614	SRR15328749	23403	A	G	0,999431	2021-04-01	United States
S_681_H	S	681	SRR15328749	23604	C	A	0,900563	2021-04-01	United States
S_716_I	S	716	SRR15328749	23709	C	T	0,999484	2021-04-01	United States
S_982_A	S	982	SRR15328749	24506	T	G	0,999844	2021-04-01	United States
S_1118_H	S	1118	SRR15328749	24914	G	C	0,999679	2021-04-01	United States
S_1191_N	S	1191	SRR15328749	25135	G	T	1	2021-04-01	United States
ORF8_27_*	ORF8	27	SRR15328749	27972	C	T	0,999193	2021-04-01	United States
ORF8_52_I	ORF8	52	SRR15328749	28048	G	T	0,828903	2021-04-01	United States
ORF8_73_C	ORF8	73	SRR15328749	28111	A	G	0,999895	2021-04-01	United States
ORF8_112_L	ORF8	112	SRR15328749	28228	A	T	0,617978	2021-04-01	United States
N_1_L	N	1	SRR15328749	28274	A	T	0,204852	2021-04-01	United States
N_1_L	N	1	SRR15328749	28274	A	C	0,0673854	2021-04-01	United States
N_3_H	N	3	SRR15328749	28280	G	C	0,998901	2021-04-01	United States
N_3_V	N	3	SRR15328749	28281	A	T	0,999256	2021-04-01	United States
N_3_E	N	3	SRR15328749	28282	T	A	0,999391	2021-04-01	United States
N_203_K	N	203	SRR15328749	28881	G	A	0,999816	2021-04-01	United States
N_204_R	N	204	SRR15328749	28883	G	C	0,99883	2021-04-01	United States
N_235_F	N	235	SRR15328749	28977	C	T	0,999658	2021-04-01	United States
ORF1ab_265_I	ORF1ab	265	SRR15328760	1059	C	T	0,909561	2021-03-29	United States
ORF1ab_285_L	ORF1ab	285	SRR15328760	1119	A	T	0,688307	2021-03-29	United States
ORF1ab_1187_A	ORF1ab	1187	SRR15328760	3825	T	C	0,998713	2021-03-29	United States
ORF1ab_1679_S	ORF1ab	1679	SRR15328760	5300	G	T	0,999539	2021-03-29	United States
ORF1ab_3162_E	ORF1ab	3162	SRR15328760	9749	A	G	0,997286	2021-03-29	United States
ORF1ab_3201_P	ORF1ab	3201	SRR15328760	9867	T	C	0,999862	2021-03-29	United States
ORF1ab_3209_V	ORF1ab	3209	SRR15328760	9891	C	T	0,996946	2021-03-29	United States
ORF1ab_3342_NA	ORF1ab	3342	SRR15328760	10289	G	+T	0,0763463	2021-03-29	United States
ORF1ab_3674_NA	ORF1ab	3674	SRR15328760	11287	G	-TCTGGTTTT	0,993822	2021-03-29	United States
ORF1ab_3847_I	ORF1ab	3847	SRR15328760	11804	G	A	0,999089	2021-03-29	United States
ORF1ab_314_L	ORF1ab	314	SRR15328760	14408	C	T	0,709843	2021-03-29	United States
ORF1ab_2557_R	ORF1ab	2557	SRR15328760	21137	A	G	0,687648	2021-03-29	United States
S_80_G	S	80	SRR15328760	21801	A	G	0,667074	2021-03-29	United States
S_143_NA	S	143	SRR15328760	21990	T	-TTA	0,993734	2021-03-29	United States
S_157_S	S	157	SRR15328760	22032	T	C	0,999609	2021-03-29	United States
S_323_I	S	323	SRR15328760	22530	C	T	0,611712	2021-03-29	United States
S_452_R	S	452	SRR15328760	22917	T	G	0,999456	2021-03-29	United States
S_614_G	S	614	SRR15328760	23403	A	G	0,999649	2021-03-29	United States
S_676_I	S	676	SRR15328760	23589	C	T	0,999723	2021-03-29	United States
S_859_N	S	859	SRR15328760	24138	C	A	0,999404	2021-03-29	United States
S_950_H	S	950	SRR15328760	24410	G	C	0,999308	2021-03-29	United States
ORF3a_42_L	ORF3a	42	SRR15328760	25517	C	T	0,447886	2021-03-29	United States
ORF3a_57_H	ORF3a	57	SRR15328760	25563	G	T	0,999862	2021-03-29	United States
ORF3a_104_L	ORF3a	104	SRR15328760	25703	C	T	0,498461	2021-03-29	United States
ORF8_11_I	ORF8	11	SRR15328760	27925	C	T	0,99245	2021-03-29	United States
ORF8_51_S	ORF8	51	SRR15328760	28044	G	T	0,97519	2021-03-29	United States
ORF8_112_L	ORF8	112	SRR15328760	28228	A	T	0,412578	2021-03-29	United States
N_205_I	N	205	SRR15328760	28887	C	T	0,999419	2021-03-29	United States
N_234_I	N	234	SRR15328760	28975	G	A	0,999404	2021-03-29	United States
ORF1ab_265_I	ORF1ab	265	SRR15328764	1059	C	T	0,920616	2021-03-26	United States
ORF1ab_285_L	ORF1ab	285	SRR15328764	1119	A	T	0,105082	2021-03-26	United States
ORF1ab_2007_I	ORF1ab	2007	SRR15328764	6285	C	T	0,749435	2021-03-26	United States
ORF1ab_2144_NA	ORF1ab	2144	SRR15328764	6696	C	+T	0,0522918	2021-03-26	United States
ORF1ab_2981_F	ORF1ab	2981	SRR15328764	9207	C	T	0,999928	2021-03-26	United States
ORF1ab_3201_P	ORF1ab	3201	SRR15328764	9867	T	C	0,999735	2021-03-26	United States
ORF1ab_3674_NA	ORF1ab	3674	SRR15328764	11287	G	-TCTGGTTTT	0,996895	2021-03-26	United States
ORF1ab_314_L	ORF1ab	314	SRR15328764	14408	C	T	0,558725	2021-03-26	United States
ORF1ab_1011_H	ORF1ab	1011	SRR15328764	16500	A	C	0,93206	2021-03-26	United States
ORF1ab_2560_F	ORF1ab	2560	SRR15328764	21145	C	T	0,792713	2021-03-26	United States
S_3_NA	S	3	SRR15328764	21569	G	+T	0,0990415	2021-03-26	United States
S_5_F	S	5	SRR15328764	21575	C	T	0,706949	2021-03-26	United States
S_95_I	S	95	SRR15328764	21846	C	T	0,999854	2021-03-26	United States
S_253_G	S	253	SRR15328764	22320	A	G	0,995875	2021-03-26	United States
S_484_K	S	484	SRR15328764	23012	G	A	1	2021-03-26	United States
S_614_G	S	614	SRR15328764	23403	A	G	0,999566	2021-03-26	United States
S_701_V	S	701	SRR15328764	23664	C	T	0,735998	2021-03-26	United States
S_1201_L	S	1201	SRR15328764	25164	A	T	0,775421	2021-03-26	United States
ORF3a_33_S	ORF3a	33	SRR15328764	25489	G	T	0,710399	2021-03-26	United States
ORF3a_42_L	ORF3a	42	SRR15328764	25517	C	T	0,545799	2021-03-26	United States
ORF3a_57_H	ORF3a	57	SRR15328764	25563	G	T	0,999831	2021-03-26	United States
ORF8_11_I	ORF8	11	SRR15328764	27925	C	T	0,992393	2021-03-26	United States
ORF8_112_L	ORF8	112	SRR15328764	28228	A	T	0,0675116	2021-03-26	United States
N_199_L	N	199	SRR15328764	28869	C	T	0,999918	2021-03-26	United States
N_234_I	N	234	SRR15328764	28975	G	A	0,999883	2021-03-26	United States
ORF1ab_265_I	ORF1ab	265	SRR15328766	1059	C	T	0,973594	2021-03-25	United States
ORF1ab_285_L	ORF1ab	285	SRR15328766	1119	A	T	0,0625356	2021-03-25	United States
ORF1ab_2144_NA	ORF1ab	2144	SRR15328766	6696	C	+T	0,0765798	2021-03-25	United States
ORF1ab_3162_E	ORF1ab	3162	SRR15328766	9749	A	G	0,999251	2021-03-25	United States
ORF1ab_3201_P	ORF1ab	3201	SRR15328766	9867	T	C	0,999476	2021-03-25	United States
ORF1ab_3209_V	ORF1ab	3209	SRR15328766	9891	C	T	0,996201	2021-03-25	United States
ORF1ab_3342_NA	ORF1ab	3342	SRR15328766	10289	G	+T	0,0822532	2021-03-25	United States
ORF1ab_3485_Q	ORF1ab	3485	SRR15328766	10719	G	A	0,999828	2021-03-25	United States
ORF1ab_3486_I	ORF1ab	3486	SRR15328766	10721	T	A	0,999884	2021-03-25	United States
ORF1ab_3674_NA	ORF1ab	3674	SRR15328766	11287	G	-TCTGGTTTT	0,997431	2021-03-25	United States
ORF1ab_3847_I	ORF1ab	3847	SRR15328766	11804	G	A	0,998804	2021-03-25	United States
ORF1ab_3922_R	ORF1ab	3922	SRR15328766	12030	A	G	0,894626	2021-03-25	United States
ORF1ab_314_L	ORF1ab	314	SRR15328766	14408	C	T	0,657111	2021-03-25	United States
S_80_G	S	80	SRR15328766	21801	A	G	0,785768	2021-03-25	United States
S_143_NA	S	143	SRR15328766	21990	T	-TTA	0,995823	2021-03-25	United States
S_157_S	S	157	SRR15328766	22032	T	C	0,999745	2021-03-25	United States
S_452_R	S	452	SRR15328766	22917	T	G	0,999304	2021-03-25	United States
S_614_G	S	614	SRR15328766	23403	A	G	0,99919	2021-03-25	United States
S_859_N	S	859	SRR15328766	24138	C	A	0,999791	2021-03-25	United States
S_950_H	S	950	SRR15328766	24410	G	C	0,996905	2021-03-25	United States
ORF3a_42_L	ORF3a	42	SRR15328766	25517	C	T	0,629753	2021-03-25	United States
ORF3a_57_H	ORF3a	57	SRR15328766	25563	G	T	0,99978	2021-03-25	United States
ORF3a_104_L	ORF3a	104	SRR15328766	25703	C	T	0,574589	2021-03-25	United States
ORF8_11_I	ORF8	11	SRR15328766	27925	C	T	0,992603	2021-03-25	United States
ORF8_51_S	ORF8	51	SRR15328766	28044	G	T	0,960319	2021-03-25	United States
ORF8_112_L	ORF8	112	SRR15328766	28228	A	T	0,163926	2021-03-25	United States
N_205_I	N	205	SRR15328766	28887	C	T	0,999636	2021-03-25	United States
N_234_I	N	234	SRR15328766	28975	G	A	0,999252	2021-03-25	United States
ORF1ab_285_L	ORF1ab	285	SRR15328778	1119	A	T	0,116183	2021-03-16	United States
ORF1ab_1001_I	ORF1ab	1001	SRR15328778	3267	C	T	0,999935	2021-03-16	United States
ORF1ab_1708_D	ORF1ab	1708	SRR15328778	5388	C	A	0,999046	2021-03-16	United States
ORF1ab_2230_T	ORF1ab	2230	SRR15328778	6954	T	C	0,999277	2021-03-16	United States
ORF1ab_2259_I	ORF1ab	2259	SRR15328778	7042	G	T	0,998775	2021-03-16	United States
ORF1ab_3297_G	ORF1ab	3297	SRR15328778	10155	A	G	0,998699	2021-03-16	United States
ORF1ab_3342_NA	ORF1ab	3342	SRR15328778	10289	G	+T	0,0608982	2021-03-16	United States
ORF1ab_3674_NA	ORF1ab	3674	SRR15328778	11287	G	-TCTGGTTTT	0,99378	2021-03-16	United States
ORF1ab_218_L	ORF1ab	218	SRR15328778	14120	C	T	0,975962	2021-03-16	United States
ORF1ab_314_L	ORF1ab	314	SRR15328778	14408	C	T	0,557553	2021-03-16	United States
ORF1ab_510_L	ORF1ab	510	SRR15328778	14995	A	C	1	2021-03-16	United States
ORF1ab_1432_V	ORF1ab	1432	SRR15328778	17762	C	T	0,999667	2021-03-16	United States
S_68_NA	S	68	SRR15328778	21764	A	-TACATG	0,991159	2021-03-16	United States
S_143_NA	S	143	SRR15328778	21990	T	-TTA	0,993924	2021-03-16	United States
S_501_Y	S	501	SRR15328778	23063	A	T	0,565352	2021-03-16	United States
S_570_D	S	570	SRR15328778	23271	C	A	0,573327	2021-03-16	United States
S_614_G	S	614	SRR15328778	23403	A	G	0,999173	2021-03-16	United States
S_681_H	S	681	SRR15328778	23604	C	A	0,83791	2021-03-16	United States
S_716_I	S	716	SRR15328778	23709	C	T	0,999063	2021-03-16	United States
S_982_A	S	982	SRR15328778	24506	T	G	0,999615	2021-03-16	United States
S_1118_H	S	1118	SRR15328778	24914	G	C	0,999498	2021-03-16	United States
ORF8_27_*	ORF8	27	SRR15328778	27972	C	T	0,999026	2021-03-16	United States
ORF8_52_I	ORF8	52	SRR15328778	28048	G	T	0,947385	2021-03-16	United States
ORF8_68_*	ORF8	68	SRR15328778	28095	A	T	0,998105	2021-03-16	United States
ORF8_73_C	ORF8	73	SRR15328778	28111	A	G	0,999756	2021-03-16	United States
ORF8_112_L	ORF8	112	SRR15328778	28228	A	T	0,215009	2021-03-16	United States
N_1_L	N	1	SRR15328778	28274	A	T	0,182482	2021-03-16	United States
N_3_H	N	3	SRR15328778	28280	G	C	0,9991	2021-03-16	United States
N_3_V	N	3	SRR15328778	28281	A	T	0,999048	2021-03-16	United States
N_3_E	N	3	SRR15328778	28282	T	A	0,999561	2021-03-16	United States
N_203_K	N	203	SRR15328778	28881	G	A	0,999564	2021-03-16	United States
N_204_R	N	204	SRR15328778	28883	G	C	0,999387	2021-03-16	United States
N_235_F	N	235	SRR15328778	28977	C	T	0,999707	2021-03-16	United States
ORF1ab_1306_S	ORF1ab	1306	SRR15341986	4181	G	T	1	2021-07-20	United States
ORF1ab_2046_L	ORF1ab	2046	SRR15341986	6402	C	T	1	2021-07-20	United States
ORF1ab_2287_S	ORF1ab	2287	SRR15341986	7124	C	T	1	2021-07-20	United States
ORF1ab_2930_L	ORF1ab	2930	SRR15341986	9053	G	T	1	2021-07-20	United States
ORF1ab_3072_C	ORF1ab	3072	SRR15341986	9479	G	T	1	2021-07-20	United States
ORF1ab_3255_I	ORF1ab	3255	SRR15341986	10029	C	T	1	2021-07-20	United States
ORF1ab_3646_A	ORF1ab	3646	SRR15341986	11201	A	G	1	2021-07-20	United States
ORF1ab_314_L	ORF1ab	314	SRR15341986	14408	C	T	1	2021-07-20	United States
ORF1ab_662_S	ORF1ab	662	SRR15341986	15451	G	A	1	2021-07-20	United States
ORF1ab_1000_L	ORF1ab	1000	SRR15341986	16466	C	T	1	2021-07-20	United States
ORF1ab_1918_V	ORF1ab	1918	SRR15341986	19220	C	T	0,995386	2021-07-20	United States
ORF1ab_2497_F	ORF1ab	2497	SRR15341986	20956	C	T	1	2021-07-20	United States
S_19_R	S	19	SRR15341986	21618	C	G	1	2021-07-20	United States
S_112_L	S	112	SRR15341986	21897	C	T	1	2021-07-20	United States
S_142_D	S	142	SRR15341986	21987	G	A	0,528125	2021-07-20	United States
S_156_NA	S	156	SRR15341986	22028	G	-AGTTCA	0,978304	2021-07-20	United States
S_452_R	S	452	SRR15341986	22917	T	G	1	2021-07-20	United States
S_478_K	S	478	SRR15341986	22995	C	A	0,998165	2021-07-20	United States
S_614_G	S	614	SRR15341986	23403	A	G	1	2021-07-20	United States
S_681_R	S	681	SRR15341986	23604	C	G	1	2021-07-20	United States
S_950_N	S	950	SRR15341986	24410	G	A	0,663309	2021-07-20	United States
ORF3a_26_L	ORF3a	26	SRR15341986	25469	C	T	0,999048	2021-07-20	United States
ORF3a_239_Q	ORF3a	239	SRR15341986	26107	G	C	1	2021-07-20	United States
M_82_T	M	82	SRR15341986	26767	T	C	1	2021-07-20	United States
ORF7a_82_A	ORF7a	82	SRR15341986	27638	T	C	0,993789	2021-07-20	United States
ORF7a_120_I	ORF7a	120	SRR15341986	27752	C	T	1	2021-07-20	United States
ORF7b_40_I	ORF7b	40	SRR15341986	27874	C	T	1	2021-07-20	United States
ORF8_118_NA	ORF8	118	SRR15341986	28247	A	-GATTTC	0,879786	2021-07-20	United States
N_63_G	N	63	SRR15341986	28461	A	G	0,970993	2021-07-20	United States
N_203_M	N	203	SRR15341986	28881	G	T	1	2021-07-20	United States
N_215_C	N	215	SRR15341986	28916	G	T	0,998789	2021-07-20	United States
N_377_Y	N	377	SRR15341986	29402	G	T	1	2021-07-20	United States
ORF1ab_1306_S	ORF1ab	1306	SRR15342006	4181	G	T	1	2021-07-07	United States
ORF1ab_2046_L	ORF1ab	2046	SRR15342006	6402	C	T	1	2021-07-07	United States
ORF1ab_2287_S	ORF1ab	2287	SRR15342006	7124	C	T	1	2021-07-07	United States
ORF1ab_2930_L	ORF1ab	2930	SRR15342006	9053	G	T	0,999029	2021-07-07	United States
ORF1ab_3255_I	ORF1ab	3255	SRR15342006	10029	C	T	1	2021-07-07	United States
ORF1ab_3646_A	ORF1ab	3646	SRR15342006	11201	A	G	0,999429	2021-07-07	United States
ORF1ab_3731_V	ORF1ab	3731	SRR15342006	11456	A	G	1	2021-07-07	United States
ORF1ab_314_L	ORF1ab	314	SRR15342006	14408	C	T	1	2021-07-07	United States
ORF1ab_662_S	ORF1ab	662	SRR15342006	15451	G	A	1	2021-07-07	United States
ORF1ab_1000_L	ORF1ab	1000	SRR15342006	16466	C	T	1	2021-07-07	United States
ORF1ab_1918_V	ORF1ab	1918	SRR15342006	19220	C	T	1	2021-07-07	United States
S_19_R	S	19	SRR15342006	21618	C	G	1	2021-07-07	United States
S_156_NA	S	156	SRR15342006	22028	G	-AGTTCA	1	2021-07-07	United States
S_452_R	S	452	SRR15342006	22917	T	G	1	2021-07-07	United States
S_478_K	S	478	SRR15342006	22995	C	A	1	2021-07-07	United States
S_614_G	S	614	SRR15342006	23403	A	G	0,999272	2021-07-07	United States
S_681_R	S	681	SRR15342006	23604	C	G	0,999147	2021-07-07	United States
S_950_N	S	950	SRR15342006	24410	G	A	0,982857	2021-07-07	United States
ORF3a_26_L	ORF3a	26	SRR15342006	25469	C	T	1	2021-07-07	United States
ORF3a_260_I	ORF3a	260	SRR15342006	26172	G	T	1	2021-07-07	United States
M_82_T	M	82	SRR15342006	26767	T	C	1	2021-07-07	United States
ORF7a_61_I	ORF7a	61	SRR15342006	27575	C	T	1	2021-07-07	United States
ORF7a_120_I	ORF7a	120	SRR15342006	27752	C	T	1	2021-07-07	United States
ORF7b_40_I	ORF7b	40	SRR15342006	27874	C	T	1	2021-07-07	United States
ORF8_118_NA	ORF8	118	SRR15342006	28247	A	-GATTTC	0,873257	2021-07-07	United States
N_63_G	N	63	SRR15342006	28461	A	G	0,99691	2021-07-07	United States
N_203_M	N	203	SRR15342006	28881	G	T	0,997183	2021-07-07	United States
N_215_C	N	215	SRR15342006	28916	G	T	1	2021-07-07	United States
N_377_Y	N	377	SRR15342006	29402	G	T	1	2021-07-07	United States
ORF1ab_1306_S	ORF1ab	1306	SRR15342009	4181	G	T	1	2021-07-19	United States
ORF1ab_2046_L	ORF1ab	2046	SRR15342009	6402	C	T	1	2021-07-19	United States
ORF1ab_2287_S	ORF1ab	2287	SRR15342009	7124	C	T	1	2021-07-19	United States
ORF1ab_2930_L	ORF1ab	2930	SRR15342009	9053	G	T	1	2021-07-19	United States
ORF1ab_3255_I	ORF1ab	3255	SRR15342009	10029	C	T	0,997994	2021-07-19	United States
ORF1ab_3646_A	ORF1ab	3646	SRR15342009	11201	A	G	0,999353	2021-07-19	United States
ORF1ab_314_L	ORF1ab	314	SRR15342009	14408	C	T	1	2021-07-19	United States
ORF1ab_662_S	ORF1ab	662	SRR15342009	15451	G	A	0,998549	2021-07-19	United States
ORF1ab_1000_L	ORF1ab	1000	SRR15342009	16466	C	T	1	2021-07-19	United States
ORF1ab_1257_V	ORF1ab	1257	SRR15342009	17236	A	G	1	2021-07-19	United States
ORF1ab_1918_V	ORF1ab	1918	SRR15342009	19220	C	T	0,993763	2021-07-19	United States
S_19_R	S	19	SRR15342009	21618	C	G	1	2021-07-19	United States
S_142_D	S	142	SRR15342009	21987	G	A	0,447699	2021-07-19	United States
S_156_NA	S	156	SRR15342009	22028	G	-AGTTCA	0,991573	2021-07-19	United States
S_173_H	S	173	SRR15342009	22081	G	T	1	2021-07-19	United States
S_452_R	S	452	SRR15342009	22917	T	G	1	2021-07-19	United States
S_478_K	S	478	SRR15342009	22995	C	A	1	2021-07-19	United States
S_614_G	S	614	SRR15342009	23403	A	G	1	2021-07-19	United States
S_681_R	S	681	SRR15342009	23604	C	G	1	2021-07-19	United States
S_950_N	S	950	SRR15342009	24410	G	A	0,566176	2021-07-19	United States
ORF3a_26_L	ORF3a	26	SRR15342009	25469	C	T	1	2021-07-19	United States
M_82_T	M	82	SRR15342009	26767	T	C	1	2021-07-19	United States
ORF7a_82_A	ORF7a	82	SRR15342009	27638	T	C	1	2021-07-19	United States
ORF7a_120_I	ORF7a	120	SRR15342009	27752	C	T	1	2021-07-19	United States
ORF7b_40_I	ORF7b	40	SRR15342009	27874	C	T	1	2021-07-19	United States
ORF8_118_NA	ORF8	118	SRR15342009	28247	A	-GATTTC	0,867314	2021-07-19	United States
N_63_G	N	63	SRR15342009	28461	A	G	0,917998	2021-07-19	United States
N_203_M	N	203	SRR15342009	28881	G	T	1	2021-07-19	United States
N_215_C	N	215	SRR15342009	28916	G	T	0,999083	2021-07-19	United States
N_377_Y	N	377	SRR15342009	29402	G	T	1	2021-07-19	United States
ORF1ab_1306_S	ORF1ab	1306	SRR15342016	4181	G	T	1	2021-07-12	United States
ORF1ab_2046_L	ORF1ab	2046	SRR15342016	6402	C	T	0,999356	2021-07-12	United States
ORF1ab_2287_S	ORF1ab	2287	SRR15342016	7124	C	T	1	2021-07-12	United States
ORF1ab_2930_L	ORF1ab	2930	SRR15342016	9053	G	T	1	2021-07-12	United States
ORF1ab_2981_F	ORF1ab	2981	SRR15342016	9207	C	T	0,998915	2021-07-12	United States
ORF1ab_3255_I	ORF1ab	3255	SRR15342016	10029	C	T	1	2021-07-12	United States
ORF1ab_3646_A	ORF1ab	3646	SRR15342016	11201	A	G	1	2021-07-12	United States
ORF1ab_3731_V	ORF1ab	3731	SRR15342016	11456	A	G	1	2021-07-12	United States
ORF1ab_314_L	ORF1ab	314	SRR15342016	14408	C	T	1	2021-07-12	United States
ORF1ab_662_S	ORF1ab	662	SRR15342016	15451	G	A	0,99908	2021-07-12	United States
ORF1ab_1000_L	ORF1ab	1000	SRR15342016	16466	C	T	1	2021-07-12	United States
ORF1ab_1918_V	ORF1ab	1918	SRR15342016	19220	C	T	1	2021-07-12	United States
ORF1ab_2213_F	ORF1ab	2213	SRR15342016	20104	C	T	0,99872	2021-07-12	United States
ORF1ab_2531_S	ORF1ab	2531	SRR15342016	21058	C	T	0,0521327	2021-07-12	United States
S_19_R	S	19	SRR15342016	21618	C	G	1	2021-07-12	United States
S_142_D	S	142	SRR15342016	21987	G	A	0,437995	2021-07-12	United States
S_156_NA	S	156	SRR15342016	22028	G	-AGTTCA	0,996024	2021-07-12	United States
S_452_R	S	452	SRR15342016	22917	T	G	1	2021-07-12	United States
S_478_K	S	478	SRR15342016	22995	C	A	1	2021-07-12	United States
S_614_G	S	614	SRR15342016	23403	A	G	1	2021-07-12	United States
S_681_R	S	681	SRR15342016	23604	C	G	1	2021-07-12	United States
S_950_N	S	950	SRR15342016	24410	G	A	0,54902	2021-07-12	United States
ORF3a_26_L	ORF3a	26	SRR15342016	25469	C	T	1	2021-07-12	United States
M_82_T	M	82	SRR15342016	26767	T	C	1	2021-07-12	United States
ORF7a_82_A	ORF7a	82	SRR15342016	27638	T	C	1	2021-07-12	United States
ORF7a_120_I	ORF7a	120	SRR15342016	27752	C	T	1	2021-07-12	United States
ORF7b_40_I	ORF7b	40	SRR15342016	27874	C	T	1	2021-07-12	United States
ORF8_118_NA	ORF8	118	SRR15342016	28247	A	-GATTTC	0,884706	2021-07-12	United States
N_63_G	N	63	SRR15342016	28461	A	G	0,927786	2021-07-12	United States
N_203_M	N	203	SRR15342016	28881	G	T	1	2021-07-12	United States
N_215_C	N	215	SRR15342016	28916	G	T	0,999329	2021-07-12	United States
N_377_Y	N	377	SRR15342016	29402	G	T	1	2021-07-12	United States
ORF1ab_1640_L	ORF1ab	1640	SRR15342017	5184	C	T	1	2021-07-03	United States
ORF1ab_3209_V	ORF1ab	3209	SRR15342017	9891	C	T	1	2021-07-03	United States
ORF1ab_3718_A	ORF1ab	3718	SRR15342017	11418	T	C	1	2021-07-03	United States
ORF1ab_3750_I	ORF1ab	3750	SRR15342017	11514	C	T	1	2021-07-03	United States
ORF1ab_314_L	ORF1ab	314	SRR15342017	14408	C	T	1	2021-07-03	United States
ORF1ab_662_S	ORF1ab	662	SRR15342017	15451	G	A	1	2021-07-03	United States
ORF1ab_1000_L	ORF1ab	1000	SRR15342017	16466	C	T	1	2021-07-03	United States
S_19_R	S	19	SRR15342017	21618	C	G	0,996377	2021-07-03	United States
S_614_G	S	614	SRR15342017	23403	A	G	1	2021-07-03	United States
S_681_R	S	681	SRR15342017	23604	C	G	1	2021-07-03	United States
S_950_N	S	950	SRR15342017	24410	G	A	0,990385	2021-07-03	United States
ORF3a_26_L	ORF3a	26	SRR15342017	25469	C	T	1	2021-07-03	United States
M_82_T	M	82	SRR15342017	26767	T	C	1	2021-07-03	United States
M_197_N	M	197	SRR15342017	27112	G	A	1	2021-07-03	United States
ORF7a_120_I	ORF7a	120	SRR15342017	27752	C	T	1	2021-07-03	United States
ORF8_118_NA	ORF8	118	SRR15342017	28247	A	-GATTTC	0,890919	2021-07-03	United States
N_63_G	N	63	SRR15342017	28461	A	G	0,989311	2021-07-03	United States
N_203_M	N	203	SRR15342017	28881	G	T	1	2021-07-03	United States
N_377_Y	N	377	SRR15342017	29402	G	T	0,998408	2021-07-03	United States
ORF1ab_1306_S	ORF1ab	1306	SRR15342021	4181	G	T	1	2021-07-13	United States
ORF1ab_2046_L	ORF1ab	2046	SRR15342021	6402	C	T	1	2021-07-13	United States
ORF1ab_2930_L	ORF1ab	2930	SRR15342021	9053	G	T	1	2021-07-13	United States
ORF1ab_3255_I	ORF1ab	3255	SRR15342021	10029	C	T	1	2021-07-13	United States
ORF1ab_3646_A	ORF1ab	3646	SRR15342021	11201	A	G	0,998855	2021-07-13	United States
ORF1ab_4179_K	ORF1ab	4179	SRR15342021	12801	G	A	0,99843	2021-07-13	United States
ORF1ab_18_N	ORF1ab	18	SRR15342021	13520	G	A	1	2021-07-13	United States
ORF1ab_314_L	ORF1ab	314	SRR15342021	14408	C	T	1	2021-07-13	United States
ORF1ab_662_S	ORF1ab	662	SRR15342021	15451	G	A	1	2021-07-13	United States
ORF1ab_1000_L	ORF1ab	1000	SRR15342021	16466	C	T	1	2021-07-13	United States
ORF1ab_1918_V	ORF1ab	1918	SRR15342021	19220	C	T	1	2021-07-13	United States
S_3_NA	S	3	SRR15342021	21569	G	+T	0,0710227	2021-07-13	United States
S_5_F	S	5	SRR15342021	21575	C	T	1	2021-07-13	United States
S_19_R	S	19	SRR15342021	21618	C	G	1	2021-07-13	United States
S_142_D	S	142	SRR15342021	21987	G	A	0,651515	2021-07-13	United States
S_156_NA	S	156	SRR15342021	22028	G	-AGTTCA	0,991561	2021-07-13	United States
S_452_R	S	452	SRR15342021	22917	T	G	1	2021-07-13	United States
S_478_K	S	478	SRR15342021	22995	C	A	1	2021-07-13	United States
S_614_G	S	614	SRR15342021	23403	A	G	1	2021-07-13	United States
S_681_R	S	681	SRR15342021	23604	C	G	1	2021-07-13	United States
S_950_N	S	950	SRR15342021	24410	G	A	0,908907	2021-07-13	United States
ORF3a_26_L	ORF3a	26	SRR15342021	25469	C	T	1	2021-07-13	United States
ORF3a_239_Q	ORF3a	239	SRR15342021	26107	G	C	1	2021-07-13	United States
M_82_T	M	82	SRR15342021	26767	T	C	0,999284	2021-07-13	United States
ORF7b_40_I	ORF7b	40	SRR15342021	27874	C	T	1	2021-07-13	United States
ORF8_118_NA	ORF8	118	SRR15342021	28247	A	-GATTTC	0,872599	2021-07-13	United States
N_14_L	N	14	SRR15342021	28314	G	T	1	2021-07-13	United States
N_63_G	N	63	SRR15342021	28461	A	G	0,988131	2021-07-13	United States
N_203_M	N	203	SRR15342021	28881	G	T	1	2021-07-13	United States
N_215_C	N	215	SRR15342021	28916	G	T	1	2021-07-13	United States
N_377_Y	N	377	SRR15342021	29402	G	T	0,99711	2021-07-13	United States
ORF1ab_1306_S	ORF1ab	1306	SRR15342022	4181	G	T	1	2021-07-18	United States
ORF1ab_2046_L	ORF1ab	2046	SRR15342022	6402	C	T	1	2021-07-18	United States
ORF1ab_2287_S	ORF1ab	2287	SRR15342022	7124	C	T	1	2021-07-18	United States
ORF1ab_2930_L	ORF1ab	2930	SRR15342022	9053	G	T	1	2021-07-18	United States
ORF1ab_3255_I	ORF1ab	3255	SRR15342022	10029	C	T	1	2021-07-18	United States
ORF1ab_3646_A	ORF1ab	3646	SRR15342022	11201	A	G	1	2021-07-18	United States
ORF1ab_314_L	ORF1ab	314	SRR15342022	14408	C	T	1	2021-07-18	United States
ORF1ab_662_S	ORF1ab	662	SRR15342022	15451	G	A	1	2021-07-18	United States
ORF1ab_1000_L	ORF1ab	1000	SRR15342022	16466	C	T	1	2021-07-18	United States
ORF1ab_1219_S	ORF1ab	1219	SRR15342022	17122	G	T	1	2021-07-18	United States
ORF1ab_1918_V	ORF1ab	1918	SRR15342022	19220	C	T	0,995769	2021-07-18	United States
S_19_R	S	19	SRR15342022	21618	C	G	1	2021-07-18	United States
S_95_I	S	95	SRR15342022	21846	C	T	0,998264	2021-07-18	United States
S_142_D	S	142	SRR15342022	21987	G	A	0,462141	2021-07-18	United States
S_156_NA	S	156	SRR15342022	22028	G	-AGTTCA	0,990548	2021-07-18	United States
S_452_R	S	452	SRR15342022	22917	T	G	0,996357	2021-07-18	United States
S_478_K	S	478	SRR15342022	22995	C	A	1	2021-07-18	United States
S_614_G	S	614	SRR15342022	23403	A	G	1	2021-07-18	United States
S_681_R	S	681	SRR15342022	23604	C	G	1	2021-07-18	United States
S_950_N	S	950	SRR15342022	24410	G	A	0,595174	2021-07-18	United States
ORF3a_26_L	ORF3a	26	SRR15342022	25469	C	T	1	2021-07-18	United States
M_82_T	M	82	SRR15342022	26767	T	C	1	2021-07-18	United States
ORF7a_38_V	ORF7a	38	SRR15342022	27506	G	T	1	2021-07-18	United States
ORF7a_82_A	ORF7a	82	SRR15342022	27638	T	C	1	2021-07-18	United States
ORF7a_120_I	ORF7a	120	SRR15342022	27752	C	T	1	2021-07-18	United States
ORF7b_40_I	ORF7b	40	SRR15342022	27874	C	T	1	2021-07-18	United States
ORF8_118_NA	ORF8	118	SRR15342022	28247	A	-GATTTC	0,869252	2021-07-18	United States
N_63_G	N	63	SRR15342022	28461	A	G	0,895601	2021-07-18	United States
N_203_M	N	203	SRR15342022	28881	G	T	1	2021-07-18	United States
N_215_C	N	215	SRR15342022	28916	G	T	1	2021-07-18	United States
N_377_Y	N	377	SRR15342022	29402	G	T	1	2021-07-18	United States
ORF1ab_549_F	ORF1ab	549	SRR15342026	1911	C	T	1	2021-07-17	United States
ORF1ab_1306_S	ORF1ab	1306	SRR15342026	4181	G	T	1	2021-07-17	United States
ORF1ab_2046_L	ORF1ab	2046	SRR15342026	6402	C	T	0,999247	2021-07-17	United States
ORF1ab_2125_Y	ORF1ab	2125	SRR15342026	6638	C	T	1	2021-07-17	United States
ORF1ab_2135_L	ORF1ab	2135	SRR15342026	6669	G	T	1	2021-07-17	United States
ORF1ab_2287_S	ORF1ab	2287	SRR15342026	7124	C	T	1	2021-07-17	United States
ORF1ab_2554_V	ORF1ab	2554	SRR15342026	7926	C	T	1	2021-07-17	United States
ORF1ab_2930_L	ORF1ab	2930	SRR15342026	9053	G	T	1	2021-07-17	United States
ORF1ab_3255_I	ORF1ab	3255	SRR15342026	10029	C	T	1	2021-07-17	United States
ORF1ab_3646_A	ORF1ab	3646	SRR15342026	11201	A	G	0,998694	2021-07-17	United States
ORF1ab_183_V	ORF1ab	183	SRR15342026	14014	T	G	0,999253	2021-07-17	United States
ORF1ab_314_L	ORF1ab	314	SRR15342026	14408	C	T	1	2021-07-17	United States
ORF1ab_662_S	ORF1ab	662	SRR15342026	15451	G	A	1	2021-07-17	United States
ORF1ab_1000_L	ORF1ab	1000	SRR15342026	16466	C	T	1	2021-07-17	United States
ORF1ab_1087_Y	ORF1ab	1087	SRR15342026	16726	C	T	0,998617	2021-07-17	United States
ORF1ab_1918_V	ORF1ab	1918	SRR15342026	19220	C	T	0,998723	2021-07-17	United States
S_19_R	S	19	SRR15342026	21618	C	G	1	2021-07-17	United States
S_142_D	S	142	SRR15342026	21987	G	A	0,452632	2021-07-17	United States
S_156_NA	S	156	SRR15342026	22028	G	-AGTTCA	0,993964	2021-07-17	United States
S_452_R	S	452	SRR15342026	22917	T	G	1	2021-07-17	United States
S_478_K	S	478	SRR15342026	22995	C	A	1	2021-07-17	United States
S_614_G	S	614	SRR15342026	23403	A	G	1	2021-07-17	United States
S_681_R	S	681	SRR15342026	23604	C	G	1	2021-07-17	United States
S_950_N	S	950	SRR15342026	24410	G	A	0,594203	2021-07-17	United States
ORF3a_26_L	ORF3a	26	SRR15342026	25469	C	T	1	2021-07-17	United States
M_82_T	M	82	SRR15342026	26767	T	C	1	2021-07-17	United States
ORF7a_82_A	ORF7a	82	SRR15342026	27638	T	C	1	2021-07-17	United States
ORF7a_120_I	ORF7a	120	SRR15342026	27752	C	T	1	2021-07-17	United States
ORF7b_40_I	ORF7b	40	SRR15342026	27874	C	T	1	2021-07-17	United States
ORF8_60_F	ORF8	60	SRR15342026	28073	G	T	1	2021-07-17	United States
ORF8_118_NA	ORF8	118	SRR15342026	28247	A	-GATTTC	0,879056	2021-07-17	United States
N_63_G	N	63	SRR15342026	28461	A	G	0,949914	2021-07-17	United States
N_203_M	N	203	SRR15342026	28881	G	T	1	2021-07-17	United States
N_215_C	N	215	SRR15342026	28916	G	T	1	2021-07-17	United States
N_377_Y	N	377	SRR15342026	29402	G	T	1	2021-07-17	United States
ORF1ab_1306_S	ORF1ab	1306	SRR15342027	4181	G	T	1	2021-07-18	United States
ORF1ab_2046_L	ORF1ab	2046	SRR15342027	6402	C	T	1	2021-07-18	United States
ORF1ab_2287_S	ORF1ab	2287	SRR15342027	7124	C	T	1	2021-07-18	United States
ORF1ab_2930_L	ORF1ab	2930	SRR15342027	9053	G	T	1	2021-07-18	United States
ORF1ab_3255_I	ORF1ab	3255	SRR15342027	10029	C	T	0,999269	2021-07-18	United States
ORF1ab_3646_A	ORF1ab	3646	SRR15342027	11201	A	G	1	2021-07-18	United States
ORF1ab_314_L	ORF1ab	314	SRR15342027	14408	C	T	1	2021-07-18	United States
ORF1ab_662_S	ORF1ab	662	SRR15342027	15451	G	A	0,998994	2021-07-18	United States
ORF1ab_814_C	ORF1ab	814	SRR15342027	15907	G	T	0,132539	2021-07-18	United States
ORF1ab_1000_L	ORF1ab	1000	SRR15342027	16466	C	T	0,998888	2021-07-18	United States
ORF1ab_1219_S	ORF1ab	1219	SRR15342027	17122	G	T	0,999546	2021-07-18	United States
ORF1ab_1918_V	ORF1ab	1918	SRR15342027	19220	C	T	1	2021-07-18	United States
S_19_R	S	19	SRR15342027	21618	C	G	1	2021-07-18	United States
S_95_I	S	95	SRR15342027	21846	C	T	1	2021-07-18	United States
S_142_D	S	142	SRR15342027	21987	G	A	0,515581	2021-07-18	United States
S_156_NA	S	156	SRR15342027	22028	G	-AGTTCA	0,980989	2021-07-18	United States
S_452_R	S	452	SRR15342027	22917	T	G	1	2021-07-18	United States
S_478_K	S	478	SRR15342027	22995	C	A	1	2021-07-18	United States
S_614_G	S	614	SRR15342027	23403	A	G	1	2021-07-18	United States
S_681_R	S	681	SRR15342027	23604	C	G	0,999169	2021-07-18	United States
S_950_N	S	950	SRR15342027	24410	G	A	0,725	2021-07-18	United States
ORF3a_26_L	ORF3a	26	SRR15342027	25469	C	T	1	2021-07-18	United States
M_82_T	M	82	SRR15342027	26767	T	C	1	2021-07-18	United States
ORF7a_82_A	ORF7a	82	SRR15342027	27638	T	C	1	2021-07-18	United States
ORF7a_120_I	ORF7a	120	SRR15342027	27752	C	T	1	2021-07-18	United States
ORF7b_40_I	ORF7b	40	SRR15342027	27874	C	T	1	2021-07-18	United States
ORF8_118_NA	ORF8	118	SRR15342027	28247	A	-GATTTC	0,898208	2021-07-18	United States
N_63_G	N	63	SRR15342027	28461	A	G	0,981585	2021-07-18	United States
N_203_M	N	203	SRR15342027	28881	G	T	0,999314	2021-07-18	United States
N_215_C	N	215	SRR15342027	28916	G	T	0,999274	2021-07-18	United States
N_377_Y	N	377	SRR15342027	29402	G	T	1	2021-07-18	United States
ORF1ab_1001_I	ORF1ab	1001	SRR15342028	3267	C	T	1	2021-07-06	United States
ORF1ab_1708_D	ORF1ab	1708	SRR15342028	5388	C	A	1	2021-07-06	United States
ORF1ab_3674_NA	ORF1ab	3674	SRR15342028	11287	G	-TCTGGTTTT	0,935111	2021-07-06	United States
ORF1ab_4031_I	ORF1ab	4031	SRR15342028	12357	C	T	1	2021-07-06	United States
ORF1ab_314_L	ORF1ab	314	SRR15342028	14408	C	T	1	2021-07-06	United States
ORF1ab_1383_R	ORF1ab	1383	SRR15342028	17615	A	G	1	2021-07-06	United States
S_68_NA	S	68	SRR15342028	21764	A	-TACATG	0,93538	2021-07-06	United States
S_143_NA	S	143	SRR15342028	21990	T	-TTA	0,802682	2021-07-06	United States
S_570_D	S	570	SRR15342028	23271	C	A	1	2021-07-06	United States
S_614_G	S	614	SRR15342028	23403	A	G	0,999572	2021-07-06	United States
S_681_H	S	681	SRR15342028	23604	C	A	1	2021-07-06	United States
S_716_I	S	716	SRR15342028	23709	C	T	1	2021-07-06	United States
S_982_A	S	982	SRR15342028	24506	T	G	1	2021-07-06	United States
S_1118_H	S	1118	SRR15342028	24914	G	C	1	2021-07-06	United States
M_70_L	M	70	SRR15342028	26730	G	C	1	2021-07-06	United States
M_125_Y	M	125	SRR15342028	26895	C	T	0,568536	2021-07-06	United States
ORF8_27_*	ORF8	27	SRR15342028	27972	C	T	1	2021-07-06	United States
ORF8_52_I	ORF8	52	SRR15342028	28048	G	T	1	2021-07-06	United States
ORF8_73_C	ORF8	73	SRR15342028	28111	A	G	1	2021-07-06	United States
ORF8_116_NA	ORF8	116	SRR15342028	28239	G	-TTGTTTTAGA	0,84893	2021-07-06	United States
N_3_H	N	3	SRR15342028	28280	G	C	0,999299	2021-07-06	United States
N_3_V	N	3	SRR15342028	28281	A	T	1	2021-07-06	United States
N_3_E	N	3	SRR15342028	28282	T	A	1	2021-07-06	United States
N_203_K	N	203	SRR15342028	28881	G	A	1	2021-07-06	United States
N_204_R	N	204	SRR15342028	28883	G	C	1	2021-07-06	United States
N_235_F	N	235	SRR15342028	28977	C	T	1	2021-07-06	United States
ORF1ab_1228_G	ORF1ab	1228	SRR15342031	3948	A	G	1	2021-07-18	United States
ORF1ab_1306_S	ORF1ab	1306	SRR15342031	4181	G	T	0,998968	2021-07-18	United States
ORF1ab_2046_L	ORF1ab	2046	SRR15342031	6402	C	T	1	2021-07-18	United States
ORF1ab_2287_S	ORF1ab	2287	SRR15342031	7124	C	T	1	2021-07-18	United States
ORF1ab_2930_L	ORF1ab	2930	SRR15342031	9053	G	T	1	2021-07-18	United States
ORF1ab_3255_I	ORF1ab	3255	SRR15342031	10029	C	T	0,997967	2021-07-18	United States
ORF1ab_3646_A	ORF1ab	3646	SRR15342031	11201	A	G	1	2021-07-18	United States
ORF1ab_3766_F	ORF1ab	3766	SRR15342031	11562	G	T	0,823409	2021-07-18	United States
ORF1ab_314_L	ORF1ab	314	SRR15342031	14408	C	T	1	2021-07-18	United States
ORF1ab_662_S	ORF1ab	662	SRR15342031	15451	G	A	1	2021-07-18	United States
ORF1ab_1000_L	ORF1ab	1000	SRR15342031	16466	C	T	1	2021-07-18	United States
ORF1ab_1918_V	ORF1ab	1918	SRR15342031	19220	C	T	1	2021-07-18	United States
S_19_R	S	19	SRR15342031	21618	C	G	1	2021-07-18	United States
S_142_D	S	142	SRR15342031	21987	G	A	0,511312	2021-07-18	United States
S_156_NA	S	156	SRR15342031	22028	G	-AGTTCA	0,997167	2021-07-18	United States
S_452_R	S	452	SRR15342031	22917	T	G	1	2021-07-18	United States
S_478_K	S	478	SRR15342031	22995	C	A	1	2021-07-18	United States
S_614_G	S	614	SRR15342031	23403	A	G	1	2021-07-18	United States
S_681_R	S	681	SRR15342031	23604	C	G	1	2021-07-18	United States
S_950_N	S	950	SRR15342031	24410	G	A	0,783654	2021-07-18	United States
ORF3a_26_L	ORF3a	26	SRR15342031	25469	C	T	1	2021-07-18	United States
ORF3a_101_I	ORF3a	101	SRR15342031	25693	C	A	1	2021-07-18	United States
ORF3a_239_Q	ORF3a	239	SRR15342031	26107	G	C	1	2021-07-18	United States
M_82_T	M	82	SRR15342031	26767	T	C	1	2021-07-18	United States
ORF7a_82_A	ORF7a	82	SRR15342031	27638	T	C	1	2021-07-18	United States
ORF7a_120_I	ORF7a	120	SRR15342031	27752	C	T	1	2021-07-18	United States
ORF7b_40_I	ORF7b	40	SRR15342031	27874	C	T	1	2021-07-18	United States
ORF8_118_NA	ORF8	118	SRR15342031	28247	A	-GATTTC	0,894438	2021-07-18	United States
N_63_G	N	63	SRR15342031	28461	A	G	0,982742	2021-07-18	United States
N_203_M	N	203	SRR15342031	28881	G	T	1	2021-07-18	United States
N_215_C	N	215	SRR15342031	28916	G	T	1	2021-07-18	United States
N_377_Y	N	377	SRR15342031	29402	G	T	1	2021-07-18	United States
ORF1ab_1001_I	ORF1ab	1001	SRR15342039	3267	C	T	1	2021-06-30	United States
ORF1ab_1708_D	ORF1ab	1708	SRR15342039	5388	C	A	1	2021-06-30	United States
ORF1ab_2230_T	ORF1ab	2230	SRR15342039	6954	T	C	1	2021-06-30	United States
ORF1ab_3674_NA	ORF1ab	3674	SRR15342039	11287	G	-TCTGGTTTT	0,939784	2021-06-30	United States
ORF1ab_4031_I	ORF1ab	4031	SRR15342039	12357	C	T	1	2021-06-30	United States
ORF1ab_314_L	ORF1ab	314	SRR15342039	14408	C	T	1	2021-06-30	United States
ORF1ab_1383_R	ORF1ab	1383	SRR15342039	17615	A	G	0,999255	2021-06-30	United States
S_68_NA	S	68	SRR15342039	21764	A	-TACATG	0,940408	2021-06-30	United States
S_143_NA	S	143	SRR15342039	21990	T	-TTA	0,789144	2021-06-30	United States
S_240_I	S	240	SRR15342039	22281	C	T	0,0837004	2021-06-30	United States
S_501_Y	S	501	SRR15342039	23063	A	T	1	2021-06-30	United States
S_570_D	S	570	SRR15342039	23271	C	A	1	2021-06-30	United States
S_614_G	S	614	SRR15342039	23403	A	G	1	2021-06-30	United States
S_681_H	S	681	SRR15342039	23604	C	A	0,998535	2021-06-30	United States
S_716_I	S	716	SRR15342039	23709	C	T	0,999273	2021-06-30	United States
S_982_A	S	982	SRR15342039	24506	T	G	0,998911	2021-06-30	United States
S_1118_H	S	1118	SRR15342039	24914	G	C	1	2021-06-30	United States
M_70_L	M	70	SRR15342039	26730	G	C	0,99945	2021-06-30	United States
ORF8_27_*	ORF8	27	SRR15342039	27972	C	T	1	2021-06-30	United States
ORF8_52_I	ORF8	52	SRR15342039	28048	G	T	1	2021-06-30	United States
ORF8_73_C	ORF8	73	SRR15342039	28111	A	G	0,998243	2021-06-30	United States
ORF8_116_NA	ORF8	116	SRR15342039	28239	G	-TTGTTTTAGA	0,854818	2021-06-30	United States
N_3_H	N	3	SRR15342039	28280	G	C	0,99893	2021-06-30	United States
N_3_V	N	3	SRR15342039	28281	A	T	1	2021-06-30	United States
N_3_E	N	3	SRR15342039	28282	T	A	1	2021-06-30	United States
N_203_K	N	203	SRR15342039	28881	G	A	1	2021-06-30	United States
N_204_R	N	204	SRR15342039	28883	G	C	0,999004	2021-06-30	United States
N_235_F	N	235	SRR15342039	28977	C	T	1	2021-06-30	United States
ORF1ab_1306_S	ORF1ab	1306	SRR15342043	4181	G	T	0,99929	2021-07-13	United States
ORF1ab_1943_H	ORF1ab	1943	SRR15342043	6094	G	T	0,998012	2021-07-13	United States
ORF1ab_2046_L	ORF1ab	2046	SRR15342043	6402	C	T	1	2021-07-13	United States
ORF1ab_2287_S	ORF1ab	2287	SRR15342043	7124	C	T	0,9984	2021-07-13	United States
ORF1ab_2554_V	ORF1ab	2554	SRR15342043	7926	C	T	0,99723	2021-07-13	United States
ORF1ab_2930_L	ORF1ab	2930	SRR15342043	9053	G	T	1	2021-07-13	United States
ORF1ab_3255_I	ORF1ab	3255	SRR15342043	10029	C	T	1	2021-07-13	United States
ORF1ab_3646_A	ORF1ab	3646	SRR15342043	11201	A	G	0,999578	2021-07-13	United States
ORF1ab_183_V	ORF1ab	183	SRR15342043	14014	T	G	0,99885	2021-07-13	United States
ORF1ab_314_L	ORF1ab	314	SRR15342043	14408	C	T	0,998925	2021-07-13	United States
ORF1ab_662_S	ORF1ab	662	SRR15342043	15451	G	A	1	2021-07-13	United States
ORF1ab_1000_L	ORF1ab	1000	SRR15342043	16466	C	T	1	2021-07-13	United States
ORF1ab_1918_V	ORF1ab	1918	SRR15342043	19220	C	T	1	2021-07-13	United States
ORF1ab_2073_L	ORF1ab	2073	SRR15342043	19684	G	T	0,145652	2021-07-13	United States
S_19_R	S	19	SRR15342043	21618	C	G	1	2021-07-13	United States
S_22_I	S	22	SRR15342043	21627	C	T	1	2021-07-13	United States
S_142_D	S	142	SRR15342043	21987	G	A	0,582192	2021-07-13	United States
S_156_NA	S	156	SRR15342043	22028	G	-AGTTCA	0,991667	2021-07-13	United States
S_452_R	S	452	SRR15342043	22917	T	G	1	2021-07-13	United States
S_478_K	S	478	SRR15342043	22995	C	A	1	2021-07-13	United States
S_614_G	S	614	SRR15342043	23403	A	G	1	2021-07-13	United States
S_681_R	S	681	SRR15342043	23604	C	G	1	2021-07-13	United States
S_950_N	S	950	SRR15342043	24410	G	A	0,782967	2021-07-13	United States
ORF3a_26_L	ORF3a	26	SRR15342043	25469	C	T	0,998943	2021-07-13	United States
M_2_S	M	2	SRR15342043	26526	G	T	0,779268	2021-07-13	United States
M_82_T	M	82	SRR15342043	26767	T	C	1	2021-07-13	United States
ORF7b_40_I	ORF7b	40	SRR15342043	27874	C	T	1	2021-07-13	United States
ORF8_118_NA	ORF8	118	SRR15342043	28247	A	-GATTTC	0,866431	2021-07-13	United States
N_63_G	N	63	SRR15342043	28461	A	G	0,936882	2021-07-13	United States
N_203_M	N	203	SRR15342043	28881	G	T	0,999468	2021-07-13	United States
N_215_C	N	215	SRR15342043	28916	G	T	0,999439	2021-07-13	United States
N_377_Y	N	377	SRR15342043	29402	G	T	1	2021-07-13	United States
ORF1ab_1306_S	ORF1ab	1306	SRR15342044	4181	G	T	1	2021-07-09	United States
ORF1ab_1943_H	ORF1ab	1943	SRR15342044	6094	G	T	1	2021-07-09	United States
ORF1ab_2046_L	ORF1ab	2046	SRR15342044	6402	C	T	1	2021-07-09	United States
ORF1ab_2287_S	ORF1ab	2287	SRR15342044	7124	C	T	0,990826	2021-07-09	United States
ORF1ab_2554_V	ORF1ab	2554	SRR15342044	7926	C	T	1	2021-07-09	United States
ORF1ab_2930_L	ORF1ab	2930	SRR15342044	9053	G	T	1	2021-07-09	United States
ORF1ab_3255_I	ORF1ab	3255	SRR15342044	10029	C	T	1	2021-07-09	United States
ORF1ab_3646_A	ORF1ab	3646	SRR15342044	11201	A	G	0,999053	2021-07-09	United States
ORF1ab_183_V	ORF1ab	183	SRR15342044	14014	T	G	1	2021-07-09	United States
ORF1ab_314_L	ORF1ab	314	SRR15342044	14408	C	T	1	2021-07-09	United States
ORF1ab_662_S	ORF1ab	662	SRR15342044	15451	G	A	1	2021-07-09	United States
ORF1ab_1000_L	ORF1ab	1000	SRR15342044	16466	C	T	1	2021-07-09	United States
ORF1ab_1918_V	ORF1ab	1918	SRR15342044	19220	C	T	1	2021-07-09	United States
S_19_R	S	19	SRR15342044	21618	C	G	1	2021-07-09	United States
S_142_D	S	142	SRR15342044	21987	G	A	0,588235	2021-07-09	United States
S_156_NA	S	156	SRR15342044	22028	G	-AGTTCA	0,996875	2021-07-09	United States
S_452_R	S	452	SRR15342044	22917	T	G	0,998165	2021-07-09	United States
S_478_K	S	478	SRR15342044	22995	C	A	1	2021-07-09	United States
S_614_G	S	614	SRR15342044	23403	A	G	1	2021-07-09	United States
S_681_R	S	681	SRR15342044	23604	C	G	1	2021-07-09	United States
S_950_N	S	950	SRR15342044	24410	G	A	0,750357	2021-07-09	United States
ORF3a_26_L	ORF3a	26	SRR15342044	25469	C	T	1	2021-07-09	United States
M_2_S	M	2	SRR15342044	26526	G	T	0,789474	2021-07-09	United States
M_82_T	M	82	SRR15342044	26767	T	C	1	2021-07-09	United States
ORF7b_40_I	ORF7b	40	SRR15342044	27874	C	T	1	2021-07-09	United States
ORF8_118_NA	ORF8	118	SRR15342044	28247	A	-GATTTC	0,862689	2021-07-09	United States
N_63_G	N	63	SRR15342044	28461	A	G	0,964103	2021-07-09	United States
N_203_M	N	203	SRR15342044	28881	G	T	1	2021-07-09	United States
N_215_C	N	215	SRR15342044	28916	G	T	0,998893	2021-07-09	United States
N_377_Y	N	377	SRR15342044	29402	G	T	1	2021-07-09	United States
ORF1ab_261_N	ORF1ab	261	SRR15342047	1048	G	T	1	2021-07-06	United States
ORF1ab_1306_S	ORF1ab	1306	SRR15342047	4181	G	T	1	2021-07-06	United States
ORF1ab_2046_L	ORF1ab	2046	SRR15342047	6402	C	T	1	2021-07-06	United States
ORF1ab_2287_S	ORF1ab	2287	SRR15342047	7124	C	T	1	2021-07-06	United States
ORF1ab_2930_L	ORF1ab	2930	SRR15342047	9053	G	T	1	2021-07-06	United States
ORF1ab_3255_I	ORF1ab	3255	SRR15342047	10029	C	T	1	2021-07-06	United States
ORF1ab_3453_A	ORF1ab	3453	SRR15342047	10622	A	G	1	2021-07-06	United States
ORF1ab_3646_A	ORF1ab	3646	SRR15342047	11201	A	G	1	2021-07-06	United States
ORF1ab_314_L	ORF1ab	314	SRR15342047	14408	C	T	1	2021-07-06	United States
ORF1ab_662_S	ORF1ab	662	SRR15342047	15451	G	A	1	2021-07-06	United States
ORF1ab_1000_L	ORF1ab	1000	SRR15342047	16466	C	T	1	2021-07-06	United States
ORF1ab_1397_I	ORF1ab	1397	SRR15342047	17658	G	T	0,998997	2021-07-06	United States
ORF1ab_1918_V	ORF1ab	1918	SRR15342047	19220	C	T	0,996909	2021-07-06	United States
S_19_R	S	19	SRR15342047	21618	C	G	1	2021-07-06	United States
S_142_D	S	142	SRR15342047	21987	G	A	0,562753	2021-07-06	United States
S_156_NA	S	156	SRR15342047	22028	G	-AGTTCA	0,983827	2021-07-06	United States
S_452_R	S	452	SRR15342047	22917	T	G	0,99866	2021-07-06	United States
S_478_K	S	478	SRR15342047	22995	C	A	0,998745	2021-07-06	United States
S_614_G	S	614	SRR15342047	23403	A	G	1	2021-07-06	United States
S_681_R	S	681	SRR15342047	23604	C	G	1	2021-07-06	United States
S_950_N	S	950	SRR15342047	24410	G	A	0,687651	2021-07-06	United States
ORF3a_26_L	ORF3a	26	SRR15342047	25469	C	T	1	2021-07-06	United States
ORF3a_238_Y	ORF3a	238	SRR15342047	26104	G	T	1	2021-07-06	United States
M_82_T	M	82	SRR15342047	26767	T	C	1	2021-07-06	United States
ORF7a_82_A	ORF7a	82	SRR15342047	27638	T	C	1	2021-07-06	United States
ORF7a_120_I	ORF7a	120	SRR15342047	27752	C	T	1	2021-07-06	United States
ORF7b_40_I	ORF7b	40	SRR15342047	27874	C	T	1	2021-07-06	United States
ORF8_118_NA	ORF8	118	SRR15342047	28247	A	-GATTTC	0,870822	2021-07-06	United States
N_63_G	N	63	SRR15342047	28461	A	G	0,874122	2021-07-06	United States
N_203_M	N	203	SRR15342047	28881	G	T	1	2021-07-06	United States
N_215_C	N	215	SRR15342047	28916	G	T	1	2021-07-06	United States
N_377_Y	N	377	SRR15342047	29402	G	T	1	2021-07-06	United States
ORF1ab_265_I	ORF1ab	265	SRR15342066	1059	C	T	1	2021-07-03	United States
ORF1ab_1853_F	ORF1ab	1853	SRR15342066	5822	C	T	0,998203	2021-07-03	United States
ORF1ab_3201_P	ORF1ab	3201	SRR15342066	9867	T	C	1	2021-07-03	United States
ORF1ab_3674_NA	ORF1ab	3674	SRR15342066	11287	G	-TCTGGTTTT	0,941103	2021-07-03	United States
ORF1ab_314_L	ORF1ab	314	SRR15342066	14408	C	T	1	2021-07-03	United States
ORF1ab_1011_H	ORF1ab	1011	SRR15342066	16500	A	C	1	2021-07-03	United States
ORF1ab_1087_Y	ORF1ab	1087	SRR15342066	16726	C	T	0,993377	2021-07-03	United States
S_5_F	S	5	SRR15342066	21575	C	T	1	2021-07-03	United States
S_95_I	S	95	SRR15342066	21846	C	T	1	2021-07-03	United States
S_253_G	S	253	SRR15342066	22320	A	G	1	2021-07-03	United States
S_484_K	S	484	SRR15342066	23012	G	A	0,996269	2021-07-03	United States
S_614_G	S	614	SRR15342066	23403	A	G	1	2021-07-03	United States
S_701_V	S	701	SRR15342066	23664	C	T	0,999075	2021-07-03	United States
S_1233_V	S	1233	SRR15342066	25259	A	G	1	2021-07-03	United States
ORF3a_42_L	ORF3a	42	SRR15342066	25517	C	T	0,998049	2021-07-03	United States
ORF3a_57_H	ORF3a	57	SRR15342066	25563	G	T	1	2021-07-03	United States
ORF8_11_I	ORF8	11	SRR15342066	27925	C	T	0,979592	2021-07-03	United States
N_199_L	N	199	SRR15342066	28869	C	T	0,999133	2021-07-03	United States
N_234_I	N	234	SRR15342066	28975	G	A	1	2021-07-03	United States
ORF10_10_L	ORF10	10	SRR15342066	29586	C	T	1	2021-07-03	United States
ORF1ab_1228_G	ORF1ab	1228	SRR15342336	3948	A	G	0,997254	2021-07-09	United States
ORF1ab_1306_S	ORF1ab	1306	SRR15342336	4181	G	T	0,997284	2021-07-09	United States
ORF1ab_2046_L	ORF1ab	2046	SRR15342336	6402	C	T	0,547586	2021-07-09	United States
ORF1ab_2287_S	ORF1ab	2287	SRR15342336	7124	C	T	0,998258	2021-07-09	United States
ORF1ab_2930_L	ORF1ab	2930	SRR15342336	9053	G	T	0,994436	2021-07-09	United States
ORF1ab_3255_I	ORF1ab	3255	SRR15342336	10029	C	T	0,141634	2021-07-09	United States
ORF1ab_3646_A	ORF1ab	3646	SRR15342336	11201	A	G	0,958346	2021-07-09	United States
ORF1ab_3766_F	ORF1ab	3766	SRR15342336	11562	G	T	0,938225	2021-07-09	United States
ORF1ab_314_L	ORF1ab	314	SRR15342336	14408	C	T	0,102086	2021-07-09	United States
ORF1ab_662_S	ORF1ab	662	SRR15342336	15451	G	A	0,749609	2021-07-09	United States
ORF1ab_1000_L	ORF1ab	1000	SRR15342336	16466	C	T	0,999197	2021-07-09	United States
ORF1ab_1918_V	ORF1ab	1918	SRR15342336	19220	C	T	0,99768	2021-07-09	United States
S_19_R	S	19	SRR15342336	21618	C	G	0,828073	2021-07-09	United States
S_142_D	S	142	SRR15342336	21987	G	A	0,999247	2021-07-09	United States
S_156_NA	S	156	SRR15342336	22028	G	-AGTTCA	0,995139	2021-07-09	United States
S_452_R	S	452	SRR15342336	22917	T	G	0,998796	2021-07-09	United States
S_478_K	S	478	SRR15342336	22995	C	A	0,814666	2021-07-09	United States
S_614_G	S	614	SRR15342336	23403	A	G	0,999862	2021-07-09	United States
S_681_R	S	681	SRR15342336	23604	C	G	0,99922	2021-07-09	United States
S_950_N	S	950	SRR15342336	24410	G	A	0,999237	2021-07-09	United States
ORF3a_26_L	ORF3a	26	SRR15342336	25469	C	T	0,998914	2021-07-09	United States
ORF3a_239_Q	ORF3a	239	SRR15342336	26107	G	C	0,553235	2021-07-09	United States
M_82_T	M	82	SRR15342336	26767	T	C	0,989659	2021-07-09	United States
ORF7a_82_A	ORF7a	82	SRR15342336	27638	T	C	0,998384	2021-07-09	United States
ORF7a_120_I	ORF7a	120	SRR15342336	27752	C	T	0,997614	2021-07-09	United States
ORF7b_40_I	ORF7b	40	SRR15342336	27874	C	T	0,628764	2021-07-09	United States
ORF8_118_NA	ORF8	118	SRR15342336	28247	A	-GATTTC	0,996409	2021-07-09	United States
N_63_G	N	63	SRR15342336	28461	A	G	0,998659	2021-07-09	United States
N_203_M	N	203	SRR15342336	28881	G	T	0,998696	2021-07-09	United States
N_215_C	N	215	SRR15342336	28916	G	T	0,997391	2021-07-09	United States
N_377_Y	N	377	SRR15342336	29402	G	T	0,999074	2021-07-09	United States
ORF1ab_1146_T	ORF1ab	1146	SRR15342339	3701	G	A	0,996966	2021-07-09	United States
ORF1ab_1640_L	ORF1ab	1640	SRR15342339	5184	C	T	0,934385	2021-07-09	United States
ORF1ab_3209_V	ORF1ab	3209	SRR15342339	9891	C	T	0,997838	2021-07-09	United States
ORF1ab_3718_A	ORF1ab	3718	SRR15342339	11418	T	C	0,998701	2021-07-09	United States
ORF1ab_3750_I	ORF1ab	3750	SRR15342339	11514	C	T	0,992574	2021-07-09	United States
ORF1ab_314_L	ORF1ab	314	SRR15342339	14408	C	T	0,303727	2021-07-09	United States
ORF1ab_662_S	ORF1ab	662	SRR15342339	15451	G	A	0,819984	2021-07-09	United States
ORF1ab_1000_L	ORF1ab	1000	SRR15342339	16466	C	T	0,99931	2021-07-09	United States
ORF1ab_1290_I	ORF1ab	1290	SRR15342339	17336	C	T	0,142709	2021-07-09	United States
S_19_R	S	19	SRR15342339	21618	C	G	0,810263	2021-07-09	United States
S_70_F	S	70	SRR15342339	21770	G	T	0,994966	2021-07-09	United States
S_142_D	S	142	SRR15342339	21987	G	A	0,998735	2021-07-09	United States
S_156_NA	S	156	SRR15342339	22028	G	-AGTTCA	0,998586	2021-07-09	United States
S_222_V	S	222	SRR15342339	22227	C	T	0,997026	2021-07-09	United States
S_417_N	S	417	SRR15342339	22813	G	T	0,996958	2021-07-09	United States
S_452_R	S	452	SRR15342339	22917	T	G	0,99971	2021-07-09	United States
S_478_K	S	478	SRR15342339	22995	C	A	0,708964	2021-07-09	United States
S_614_G	S	614	SRR15342339	23403	A	G	0,999803	2021-07-09	United States
S_681_R	S	681	SRR15342339	23604	C	G	0,999245	2021-07-09	United States
S_950_N	S	950	SRR15342339	24410	G	A	0,999541	2021-07-09	United States
ORF3a_26_L	ORF3a	26	SRR15342339	25469	C	T	0,999408	2021-07-09	United States
ORF3a_85_F	ORF3a	85	SRR15342339	25647	G	T	0,997187	2021-07-09	United States
M_82_T	M	82	SRR15342339	26767	T	C	0,991246	2021-07-09	United States
ORF7a_82_A	ORF7a	82	SRR15342339	27638	T	C	0,999557	2021-07-09	United States
ORF7a_98_F	ORF7a	98	SRR15342339	27686	C	T	0,997155	2021-07-09	United States
ORF7a_120_I	ORF7a	120	SRR15342339	27752	C	T	0,999552	2021-07-09	United States
ORF8_118_NA	ORF8	118	SRR15342339	28247	A	-GATTTC	0,997149	2021-07-09	United States
N_63_G	N	63	SRR15342339	28461	A	G	0,999044	2021-07-09	United States
N_203_M	N	203	SRR15342339	28881	G	T	0,999269	2021-07-09	United States
N_377_Y	N	377	SRR15342339	29402	G	T	0,999736	2021-07-09	United States
ORF1ab_50_A	ORF1ab	50	SRR15342342	413	A	G	0,201761	2021-07-08	United States
ORF1ab_1306_S	ORF1ab	1306	SRR15342342	4181	G	T	0,999263	2021-07-08	United States
ORF1ab_2046_L	ORF1ab	2046	SRR15342342	6402	C	T	0,699654	2021-07-08	United States
ORF1ab_2287_S	ORF1ab	2287	SRR15342342	7124	C	T	0,999301	2021-07-08	United States
ORF1ab_2554_V	ORF1ab	2554	SRR15342342	7926	C	T	0,997561	2021-07-08	United States
ORF1ab_2930_L	ORF1ab	2930	SRR15342342	9053	G	T	0,997997	2021-07-08	United States
ORF1ab_3255_I	ORF1ab	3255	SRR15342342	10029	C	T	0,163607	2021-07-08	United States
ORF1ab_3395_S	ORF1ab	3395	SRR15342342	10448	C	T	0,0609126	2021-07-08	United States
ORF1ab_3646_A	ORF1ab	3646	SRR15342342	11201	A	G	0,966428	2021-07-08	United States
ORF1ab_183_V	ORF1ab	183	SRR15342342	14014	T	G	0,998137	2021-07-08	United States
ORF1ab_314_L	ORF1ab	314	SRR15342342	14408	C	T	0,293962	2021-07-08	United States
ORF1ab_662_S	ORF1ab	662	SRR15342342	15451	G	A	0,812221	2021-07-08	United States
ORF1ab_1000_L	ORF1ab	1000	SRR15342342	16466	C	T	0,999604	2021-07-08	United States
ORF1ab_1918_V	ORF1ab	1918	SRR15342342	19220	C	T	0,999259	2021-07-08	United States
S_19_R	S	19	SRR15342342	21618	C	G	0,798229	2021-07-08	United States
S_142_D	S	142	SRR15342342	21987	G	A	0,999711	2021-07-08	United States
S_156_NA	S	156	SRR15342342	22028	G	-AGTTCA	0,997826	2021-07-08	United States
S_452_R	S	452	SRR15342342	22917	T	G	0,998545	2021-07-08	United States
S_478_K	S	478	SRR15342342	22995	C	A	0,623316	2021-07-08	United States
S_614_G	S	614	SRR15342342	23403	A	G	0,999933	2021-07-08	United States
S_681_R	S	681	SRR15342342	23604	C	G	0,999264	2021-07-08	United States
S_950_N	S	950	SRR15342342	24410	G	A	0,99966	2021-07-08	United States
ORF3a_26_L	ORF3a	26	SRR15342342	25469	C	T	0,999501	2021-07-08	United States
M_82_T	M	82	SRR15342342	26767	T	C	0,990281	2021-07-08	United States
ORF7a_82_A	ORF7a	82	SRR15342342	27638	T	C	0,999577	2021-07-08	United States
ORF7a_120_I	ORF7a	120	SRR15342342	27752	C	T	0,999685	2021-07-08	United States
ORF7b_40_I	ORF7b	40	SRR15342342	27874	C	T	0,745904	2021-07-08	United States
ORF8_118_NA	ORF8	118	SRR15342342	28247	A	-GATTTC	0,997174	2021-07-08	United States
N_63_G	N	63	SRR15342342	28461	A	G	0,999452	2021-07-08	United States
N_203_M	N	203	SRR15342342	28881	G	T	0,999407	2021-07-08	United States
N_215_C	N	215	SRR15342342	28916	G	T	0,99873	2021-07-08	United States
N_377_Y	N	377	SRR15342342	29402	G	T	0,998981	2021-07-08	United States
N_415_G	N	415	SRR15342342	29517	A	G	0,0623921	2021-07-08	United States
ORF1ab_261_N	ORF1ab	261	SRR15342345	1048	G	T	0,32388	2021-07-09	United States
ORF1ab_309_L	ORF1ab	309	SRR15342345	1191	C	T	0,51115	2021-07-09	United States
ORF1ab_1306_S	ORF1ab	1306	SRR15342345	4181	G	T	0,286987	2021-07-09	United States
ORF1ab_1640_L	ORF1ab	1640	SRR15342345	5184	C	T	0,323619	2021-07-09	United States
ORF1ab_2046_L	ORF1ab	2046	SRR15342345	6402	C	T	0,213726	2021-07-09	United States
ORF1ab_2287_S	ORF1ab	2287	SRR15342345	7124	C	T	0,330156	2021-07-09	United States
ORF1ab_2930_L	ORF1ab	2930	SRR15342345	9053	G	T	0,143223	2021-07-09	United States
ORF1ab_3209_V	ORF1ab	3209	SRR15342345	9891	C	T	0,73582	2021-07-09	United States
ORF1ab_3646_A	ORF1ab	3646	SRR15342345	11201	A	G	0,276303	2021-07-09	United States
ORF1ab_3718_A	ORF1ab	3718	SRR15342345	11418	T	C	0,678088	2021-07-09	United States
ORF1ab_314_L	ORF1ab	314	SRR15342345	14408	C	T	0,343735	2021-07-09	United States
ORF1ab_662_S	ORF1ab	662	SRR15342345	15451	G	A	0,788396	2021-07-09	United States
ORF1ab_1000_L	ORF1ab	1000	SRR15342345	16466	C	T	0,999279	2021-07-09	United States
ORF1ab_1397_I	ORF1ab	1397	SRR15342345	17658	G	T	0,268348	2021-07-09	United States
ORF1ab_1570_L	ORF1ab	1570	SRR15342345	18176	C	T	0,663509	2021-07-09	United States
ORF1ab_1898_F	ORF1ab	1898	SRR15342345	19160	C	T	0,678667	2021-07-09	United States
ORF1ab_1918_V	ORF1ab	1918	SRR15342345	19220	C	T	0,320118	2021-07-09	United States
S_19_R	S	19	SRR15342345	21618	C	G	0,81072	2021-07-09	United States
S_142_D	S	142	SRR15342345	21987	G	A	0,999316	2021-07-09	United States
S_156_NA	S	156	SRR15342345	22028	G	-AGTTCA	0,997498	2021-07-09	United States
S_452_R	S	452	SRR15342345	22917	T	G	0,998411	2021-07-09	United States
S_478_K	S	478	SRR15342345	22995	C	A	0,744427	2021-07-09	United States
S_614_G	S	614	SRR15342345	23403	A	G	0,999869	2021-07-09	United States
S_681_R	S	681	SRR15342345	23604	C	G	0,999345	2021-07-09	United States
S_950_N	S	950	SRR15342345	24410	G	A	0,999344	2021-07-09	United States
ORF3a_26_L	ORF3a	26	SRR15342345	25469	C	T	0,999092	2021-07-09	United States
ORF3a_238_Y	ORF3a	238	SRR15342345	26104	G	T	0,319453	2021-07-09	United States
M_82_T	M	82	SRR15342345	26767	T	C	0,98858	2021-07-09	United States
ORF7a_82_A	ORF7a	82	SRR15342345	27638	T	C	0,998012	2021-07-09	United States
ORF7a_116_F	ORF7a	116	SRR15342345	27739	C	T	0,679317	2021-07-09	United States
ORF7a_120_I	ORF7a	120	SRR15342345	27752	C	T	0,998783	2021-07-09	United States
ORF7b_40_I	ORF7b	40	SRR15342345	27874	C	T	0,104485	2021-07-09	United States
ORF8_118_NA	ORF8	118	SRR15342345	28247	A	-GATTTC	0,996943	2021-07-09	United States
N_63_G	N	63	SRR15342345	28461	A	G	0,998633	2021-07-09	United States
N_203_M	N	203	SRR15342345	28881	G	T	0,999111	2021-07-09	United States
N_215_C	N	215	SRR15342345	28916	G	T	0,244519	2021-07-09	United States
N_377_Y	N	377	SRR15342345	29402	G	T	0,998785	2021-07-09	United States
ORF1ab_1306_S	ORF1ab	1306	SRR15342348	4181	G	T	0,997794	2021-07-09	United States
ORF1ab_2046_L	ORF1ab	2046	SRR15342348	6402	C	T	0,797982	2021-07-09	United States
ORF1ab_2287_S	ORF1ab	2287	SRR15342348	7124	C	T	0,99943	2021-07-09	United States
ORF1ab_2554_V	ORF1ab	2554	SRR15342348	7926	C	T	0,998067	2021-07-09	United States
ORF1ab_2930_L	ORF1ab	2930	SRR15342348	9053	G	T	0,996474	2021-07-09	United States
ORF1ab_3255_I	ORF1ab	3255	SRR15342348	10029	C	T	0,115127	2021-07-09	United States
ORF1ab_3646_A	ORF1ab	3646	SRR15342348	11201	A	G	0,960015	2021-07-09	United States
ORF1ab_183_V	ORF1ab	183	SRR15342348	14014	T	G	0,997791	2021-07-09	United States
ORF1ab_314_L	ORF1ab	314	SRR15342348	14408	C	T	0,290486	2021-07-09	United States
ORF1ab_662_S	ORF1ab	662	SRR15342348	15451	G	A	0,824152	2021-07-09	United States
ORF1ab_1000_L	ORF1ab	1000	SRR15342348	16466	C	T	0,999429	2021-07-09	United States
ORF1ab_1918_V	ORF1ab	1918	SRR15342348	19220	C	T	0,998384	2021-07-09	United States
S_19_R	S	19	SRR15342348	21618	C	G	0,839538	2021-07-09	United States
S_142_D	S	142	SRR15342348	21987	G	A	0,999165	2021-07-09	United States
S_156_NA	S	156	SRR15342348	22028	G	-AGTTCA	0,997208	2021-07-09	United States
S_221_L	S	221	SRR15342348	22224	C	T	0,400404	2021-07-09	United States
S_452_R	S	452	SRR15342348	22917	T	G	0,998606	2021-07-09	United States
S_478_K	S	478	SRR15342348	22995	C	A	0,63364	2021-07-09	United States
S_614_G	S	614	SRR15342348	23403	A	G	0,999677	2021-07-09	United States
S_681_R	S	681	SRR15342348	23604	C	G	0,998975	2021-07-09	United States
S_950_N	S	950	SRR15342348	24410	G	A	0,999644	2021-07-09	United States
ORF3a_26_L	ORF3a	26	SRR15342348	25469	C	T	0,998465	2021-07-09	United States
M_82_T	M	82	SRR15342348	26767	T	C	0,990519	2021-07-09	United States
ORF7a_82_A	ORF7a	82	SRR15342348	27638	T	C	0,998749	2021-07-09	United States
ORF7a_120_I	ORF7a	120	SRR15342348	27752	C	T	0,999641	2021-07-09	United States
ORF7b_40_I	ORF7b	40	SRR15342348	27874	C	T	0,741747	2021-07-09	United States
ORF8_118_NA	ORF8	118	SRR15342348	28247	A	-GATTTC	0,997263	2021-07-09	United States
N_63_G	N	63	SRR15342348	28461	A	G	0,998929	2021-07-09	United States
N_203_M	N	203	SRR15342348	28881	G	T	0,998825	2021-07-09	United States
N_215_C	N	215	SRR15342348	28916	G	T	0,997611	2021-07-09	United States
N_377_Y	N	377	SRR15342348	29402	G	T	0,998835	2021-07-09	United States
ORF1ab_1306_S	ORF1ab	1306	SRR15342350	4181	G	T	0,999152	2021-07-09	United States
ORF1ab_2046_L	ORF1ab	2046	SRR15342350	6402	C	T	0,716997	2021-07-09	United States
ORF1ab_2287_S	ORF1ab	2287	SRR15342350	7124	C	T	0,999394	2021-07-09	United States
ORF1ab_2930_L	ORF1ab	2930	SRR15342350	9053	G	T	0,997076	2021-07-09	United States
ORF1ab_3255_I	ORF1ab	3255	SRR15342350	10029	C	T	0,135356	2021-07-09	United States
ORF1ab_3646_A	ORF1ab	3646	SRR15342350	11201	A	G	0,965013	2021-07-09	United States
ORF1ab_314_L	ORF1ab	314	SRR15342350	14408	C	T	0,223328	2021-07-09	United States
ORF1ab_662_S	ORF1ab	662	SRR15342350	15451	G	A	0,825899	2021-07-09	United States
ORF1ab_1000_L	ORF1ab	1000	SRR15342350	16466	C	T	0,99952	2021-07-09	United States
ORF1ab_1257_V	ORF1ab	1257	SRR15342350	17236	A	G	0,9976	2021-07-09	United States
ORF1ab_1918_V	ORF1ab	1918	SRR15342350	19220	C	T	0,998899	2021-07-09	United States
S_19_R	S	19	SRR15342350	21618	C	G	0,858251	2021-07-09	United States
S_142_D	S	142	SRR15342350	21987	G	A	0,999474	2021-07-09	United States
S_156_NA	S	156	SRR15342350	22028	G	-AGTTCA	0,998089	2021-07-09	United States
S_452_R	S	452	SRR15342350	22917	T	G	0,999168	2021-07-09	United States
S_478_K	S	478	SRR15342350	22995	C	A	0,70672	2021-07-09	United States
S_614_G	S	614	SRR15342350	23403	A	G	0,999786	2021-07-09	United States
S_681_R	S	681	SRR15342350	23604	C	G	0,999186	2021-07-09	United States
S_950_N	S	950	SRR15342350	24410	G	A	0,999785	2021-07-09	United States
ORF3a_26_L	ORF3a	26	SRR15342350	25469	C	T	0,999451	2021-07-09	United States
M_82_T	M	82	SRR15342350	26767	T	C	0,991981	2021-07-09	United States
ORF7a_82_A	ORF7a	82	SRR15342350	27638	T	C	0,999416	2021-07-09	United States
ORF7a_120_I	ORF7a	120	SRR15342350	27752	C	T	0,999696	2021-07-09	United States
ORF7b_40_I	ORF7b	40	SRR15342350	27874	C	T	0,699292	2021-07-09	United States
ORF8_118_NA	ORF8	118	SRR15342350	28247	A	-GATTTC	0,997452	2021-07-09	United States
N_63_G	N	63	SRR15342350	28461	A	G	0,999461	2021-07-09	United States
N_203_M	N	203	SRR15342350	28881	G	T	0,999514	2021-07-09	United States
N_215_C	N	215	SRR15342350	28916	G	T	0,999036	2021-07-09	United States
N_377_Y	N	377	SRR15342350	29402	G	T	0,999383	2021-07-09	United States
ORF1ab_561_F	ORF1ab	561	SRR15342352	1946	G	T	0,99811	2021-07-09	United States
ORF1ab_1551_V	ORF1ab	1551	SRR15342352	4916	A	G	0,998352	2021-07-09	United States
ORF1ab_1633_D	ORF1ab	1633	SRR15342352	5164	G	T	0,999398	2021-07-09	United States
ORF1ab_1640_L	ORF1ab	1640	SRR15342352	5184	C	T	0,940933	2021-07-09	United States
ORF1ab_3209_V	ORF1ab	3209	SRR15342352	9891	C	T	0,998046	2021-07-09	United States
ORF1ab_3718_A	ORF1ab	3718	SRR15342352	11418	T	C	0,99858	2021-07-09	United States
ORF1ab_3750_I	ORF1ab	3750	SRR15342352	11514	C	T	0,99061	2021-07-09	United States
ORF1ab_314_L	ORF1ab	314	SRR15342352	14408	C	T	0,300949	2021-07-09	United States
ORF1ab_662_S	ORF1ab	662	SRR15342352	15451	G	A	0,796486	2021-07-09	United States
ORF1ab_1000_L	ORF1ab	1000	SRR15342352	16466	C	T	0,999626	2021-07-09	United States
S_19_R	S	19	SRR15342352	21618	C	G	0,795066	2021-07-09	United States
S_142_D	S	142	SRR15342352	21987	G	A	0,999481	2021-07-09	United States
S_156_NA	S	156	SRR15342352	22028	G	-AGTTCA	0,997524	2021-07-09	United States
S_222_V	S	222	SRR15342352	22227	C	T	0,996953	2021-07-09	United States
S_289_I	S	289	SRR15342352	22427	G	A	0,997352	2021-07-09	United States
S_452_R	S	452	SRR15342352	22917	T	G	0,999075	2021-07-09	United States
S_478_K	S	478	SRR15342352	22995	C	A	0,623702	2021-07-09	United States
S_614_G	S	614	SRR15342352	23403	A	G	0,999685	2021-07-09	United States
S_681_R	S	681	SRR15342352	23604	C	G	0,999444	2021-07-09	United States
S_950_N	S	950	SRR15342352	24410	G	A	0,99957	2021-07-09	United States
ORF3a_26_L	ORF3a	26	SRR15342352	25469	C	T	0,999504	2021-07-09	United States
M_2_V	M	2	SRR15342352	26527	C	T	0,996954	2021-07-09	United States
M_82_T	M	82	SRR15342352	26767	T	C	0,993223	2021-07-09	United States
ORF7a_82_A	ORF7a	82	SRR15342352	27638	T	C	0,999313	2021-07-09	United States
ORF7a_120_I	ORF7a	120	SRR15342352	27752	C	T	0,999414	2021-07-09	United States
ORF8_118_NA	ORF8	118	SRR15342352	28247	A	-GATTTC	0,996649	2021-07-09	United States
N_18_V	N	18	SRR15342352	28326	G	T	0,99811	2021-07-09	United States
N_63_G	N	63	SRR15342352	28461	A	G	0,999437	2021-07-09	United States
N_203_M	N	203	SRR15342352	28881	G	T	0,999246	2021-07-09	United States
N_377_Y	N	377	SRR15342352	29402	G	T	0,999365	2021-07-09	United States
N_415_G	N	415	SRR15342352	29517	A	G	0,0551509	2021-07-09	United States
ORF1ab_1306_S	ORF1ab	1306	SRR15342353	4181	G	T	0,998408	2021-07-09	United States
ORF1ab_1888_I	ORF1ab	1888	SRR15342353	5927	G	A	0,991614	2021-07-09	United States
ORF1ab_2046_L	ORF1ab	2046	SRR15342353	6402	C	T	0,813807	2021-07-09	United States
ORF1ab_2287_S	ORF1ab	2287	SRR15342353	7124	C	T	0,998456	2021-07-09	United States
ORF1ab_2554_V	ORF1ab	2554	SRR15342353	7926	C	T	0,996863	2021-07-09	United States
ORF1ab_2930_L	ORF1ab	2930	SRR15342353	9053	G	T	0,997279	2021-07-09	United States
ORF1ab_3255_I	ORF1ab	3255	SRR15342353	10029	C	T	0,180804	2021-07-09	United States
ORF1ab_3646_A	ORF1ab	3646	SRR15342353	11201	A	G	0,959122	2021-07-09	United States
ORF1ab_183_V	ORF1ab	183	SRR15342353	14014	T	G	0,995408	2021-07-09	United States
ORF1ab_314_L	ORF1ab	314	SRR15342353	14408	C	T	0,385128	2021-07-09	United States
ORF1ab_662_S	ORF1ab	662	SRR15342353	15451	G	A	0,814434	2021-07-09	United States
ORF1ab_1000_L	ORF1ab	1000	SRR15342353	16466	C	T	0,999228	2021-07-09	United States
ORF1ab_1918_V	ORF1ab	1918	SRR15342353	19220	C	T	0,998136	2021-07-09	United States
S_19_R	S	19	SRR15342353	21618	C	G	0,795933	2021-07-09	United States
S_142_D	S	142	SRR15342353	21987	G	A	0,999472	2021-07-09	United States
S_156_NA	S	156	SRR15342353	22028	G	-AGTTCA	0,997338	2021-07-09	United States
S_452_R	S	452	SRR15342353	22917	T	G	0,998181	2021-07-09	United States
S_478_K	S	478	SRR15342353	22995	C	A	0,581508	2021-07-09	United States
S_614_G	S	614	SRR15342353	23403	A	G	0,999568	2021-07-09	United States
S_681_R	S	681	SRR15342353	23604	C	G	0,99921	2021-07-09	United States
S_950_N	S	950	SRR15342353	24410	G	A	0,999223	2021-07-09	United States
ORF3a_26_L	ORF3a	26	SRR15342353	25469	C	T	0,998679	2021-07-09	United States
M_82_T	M	82	SRR15342353	26767	T	C	0,989632	2021-07-09	United States
ORF7a_82_A	ORF7a	82	SRR15342353	27638	T	C	0,999088	2021-07-09	United States
ORF7a_120_I	ORF7a	120	SRR15342353	27752	C	T	0,99885	2021-07-09	United States
ORF7b_40_I	ORF7b	40	SRR15342353	27874	C	T	0,752067	2021-07-09	United States
ORF8_118_NA	ORF8	118	SRR15342353	28247	A	-GATTTC	0,996497	2021-07-09	United States
N_63_G	N	63	SRR15342353	28461	A	G	0,997869	2021-07-09	United States
N_203_M	N	203	SRR15342353	28881	G	T	0,998468	2021-07-09	United States
N_215_C	N	215	SRR15342353	28916	G	T	0,996492	2021-07-09	United States
N_377_Y	N	377	SRR15342353	29402	G	T	0,996888	2021-07-09	United States
ORF1ab_1306_S	ORF1ab	1306	SRR15342356	4181	G	T	0,99812	2021-07-09	United States
ORF1ab_2046_L	ORF1ab	2046	SRR15342356	6402	C	T	0,638166	2021-07-09	United States
ORF1ab_2287_S	ORF1ab	2287	SRR15342356	7124	C	T	0,998443	2021-07-09	United States
ORF1ab_2930_L	ORF1ab	2930	SRR15342356	9053	G	T	0,996242	2021-07-09	United States
ORF1ab_3255_I	ORF1ab	3255	SRR15342356	10029	C	T	0,186924	2021-07-09	United States
ORF1ab_3646_A	ORF1ab	3646	SRR15342356	11201	A	G	0,96405	2021-07-09	United States
ORF1ab_314_L	ORF1ab	314	SRR15342356	14408	C	T	0,259012	2021-07-09	United States
ORF1ab_662_S	ORF1ab	662	SRR15342356	15451	G	A	0,771443	2021-07-09	United States
ORF1ab_1000_L	ORF1ab	1000	SRR15342356	16466	C	T	0,999399	2021-07-09	United States
ORF1ab_1257_V	ORF1ab	1257	SRR15342356	17236	A	G	0,997103	2021-07-09	United States
ORF1ab_1525_S	ORF1ab	1525	SRR15342356	18040	G	T	0,996876	2021-07-09	United States
ORF1ab_1918_V	ORF1ab	1918	SRR15342356	19220	C	T	0,99827	2021-07-09	United States
S_19_R	S	19	SRR15342356	21618	C	G	0,839996	2021-07-09	United States
S_142_D	S	142	SRR15342356	21987	G	A	0,999092	2021-07-09	United States
S_156_NA	S	156	SRR15342356	22028	G	-AGTTCA	0,997308	2021-07-09	United States
S_174_S	S	174	SRR15342356	22082	C	T	0,99359	2021-07-09	United States
S_452_R	S	452	SRR15342356	22917	T	G	0,999374	2021-07-09	United States
S_478_K	S	478	SRR15342356	22995	C	A	0,738243	2021-07-09	United States
S_614_G	S	614	SRR15342356	23403	A	G	0,999728	2021-07-09	United States
S_681_R	S	681	SRR15342356	23604	C	G	0,999075	2021-07-09	United States
S_950_N	S	950	SRR15342356	24410	G	A	0,999277	2021-07-09	United States
ORF3a_26_L	ORF3a	26	SRR15342356	25469	C	T	0,999141	2021-07-09	United States
ORF3a_104_S	ORF3a	104	SRR15342356	25702	C	T	0,997046	2021-07-09	United States
ORF3a_200_F	ORF3a	200	SRR15342356	25991	G	T	0,0786445	2021-07-09	United States
M_82_T	M	82	SRR15342356	26767	T	C	0,990015	2021-07-09	United States
ORF7a_82_A	ORF7a	82	SRR15342356	27638	T	C	0,998922	2021-07-09	United States
ORF7a_120_I	ORF7a	120	SRR15342356	27752	C	T	0,998978	2021-07-09	United States
ORF7b_40_I	ORF7b	40	SRR15342356	27874	C	T	0,674374	2021-07-09	United States
ORF8_118_NA	ORF8	118	SRR15342356	28247	A	-GATTTC	0,99662	2021-07-09	United States
N_63_G	N	63	SRR15342356	28461	A	G	0,998814	2021-07-09	United States
N_203_M	N	203	SRR15342356	28881	G	T	0,99885	2021-07-09	United States
N_208_S	N	208	SRR15342356	28895	G	T	0,996342	2021-07-09	United States
N_215_C	N	215	SRR15342356	28916	G	T	0,997697	2021-07-09	United States
N_377_Y	N	377	SRR15342356	29402	G	T	0,998895	2021-07-09	United States
ORF1ab_1306_S	ORF1ab	1306	SRR15342357	4181	G	T	0,999246	2021-07-09	United States
ORF1ab_2046_L	ORF1ab	2046	SRR15342357	6402	C	T	0,64506	2021-07-09	United States
ORF1ab_2287_S	ORF1ab	2287	SRR15342357	7124	C	T	0,999434	2021-07-09	United States
ORF1ab_2554_V	ORF1ab	2554	SRR15342357	7926	C	T	0,998501	2021-07-09	United States
ORF1ab_2930_L	ORF1ab	2930	SRR15342357	9053	G	T	0,997971	2021-07-09	United States
ORF1ab_3255_I	ORF1ab	3255	SRR15342357	10029	C	T	0,148322	2021-07-09	United States
ORF1ab_3646_A	ORF1ab	3646	SRR15342357	11201	A	G	0,968143	2021-07-09	United States
ORF1ab_183_V	ORF1ab	183	SRR15342357	14014	T	G	0,999299	2021-07-09	United States
ORF1ab_314_L	ORF1ab	314	SRR15342357	14408	C	T	0,207254	2021-07-09	United States
ORF1ab_434_V	ORF1ab	434	SRR15342357	14768	C	T	0,998009	2021-07-09	United States
ORF1ab_662_S	ORF1ab	662	SRR15342357	15451	G	A	0,789321	2021-07-09	United States
ORF1ab_1000_L	ORF1ab	1000	SRR15342357	16466	C	T	0,999523	2021-07-09	United States
ORF1ab_1918_V	ORF1ab	1918	SRR15342357	19220	C	T	0,999131	2021-07-09	United States
S_19_R	S	19	SRR15342357	21618	C	G	0,862362	2021-07-09	United States
S_142_D	S	142	SRR15342357	21987	G	A	0,999807	2021-07-09	United States
S_156_NA	S	156	SRR15342357	22028	G	-AGTTCA	0,997147	2021-07-09	United States
S_452_R	S	452	SRR15342357	22917	T	G	0,999101	2021-07-09	United States
S_478_K	S	478	SRR15342357	22995	C	A	0,743573	2021-07-09	United States
S_614_G	S	614	SRR15342357	23403	A	G	0,999868	2021-07-09	United States
S_681_R	S	681	SRR15342357	23604	C	G	0,999518	2021-07-09	United States
S_950_N	S	950	SRR15342357	24410	G	A	0,999645	2021-07-09	United States
ORF3a_26_L	ORF3a	26	SRR15342357	25469	C	T	0,999605	2021-07-09	United States
M_82_T	M	82	SRR15342357	26767	T	C	0,99141	2021-07-09	United States
ORF6_30_E	ORF6	30	SRR15342357	27291	T	G	0,0637684	2021-07-09	United States
ORF7a_82_A	ORF7a	82	SRR15342357	27638	T	C	0,998943	2021-07-09	United States
ORF7a_120_I	ORF7a	120	SRR15342357	27752	C	T	0,999327	2021-07-09	United States
ORF7b_40_I	ORF7b	40	SRR15342357	27874	C	T	0,737506	2021-07-09	United States
ORF8_118_NA	ORF8	118	SRR15342357	28247	A	-GATTTC	0,996102	2021-07-09	United States
N_63_G	N	63	SRR15342357	28461	A	G	0,999273	2021-07-09	United States
N_203_M	N	203	SRR15342357	28881	G	T	0,999278	2021-07-09	United States
N_215_C	N	215	SRR15342357	28916	G	T	0,998582	2021-07-09	United States
N_377_Y	N	377	SRR15342357	29402	G	T	0,999534	2021-07-09	United States
ORF1ab_1306_S	ORF1ab	1306	SRR15342359	4181	G	T	0,998223	2021-07-09	United States
ORF1ab_2046_L	ORF1ab	2046	SRR15342359	6402	C	T	0,676388	2021-07-09	United States
ORF1ab_2125_Y	ORF1ab	2125	SRR15342359	6638	C	T	0,989208	2021-07-09	United States
ORF1ab_2287_S	ORF1ab	2287	SRR15342359	7124	C	T	0,99912	2021-07-09	United States
ORF1ab_2554_V	ORF1ab	2554	SRR15342359	7926	C	T	0,99659	2021-07-09	United States
ORF1ab_2930_L	ORF1ab	2930	SRR15342359	9053	G	T	0,997234	2021-07-09	United States
ORF1ab_3255_I	ORF1ab	3255	SRR15342359	10029	C	T	0,116551	2021-07-09	United States
ORF1ab_3646_A	ORF1ab	3646	SRR15342359	11201	A	G	0,970611	2021-07-09	United States
ORF1ab_183_V	ORF1ab	183	SRR15342359	14014	T	G	0,997268	2021-07-09	United States
ORF1ab_314_L	ORF1ab	314	SRR15342359	14408	C	T	0,247411	2021-07-09	United States
ORF1ab_662_S	ORF1ab	662	SRR15342359	15451	G	A	0,802528	2021-07-09	United States
ORF1ab_1000_L	ORF1ab	1000	SRR15342359	16466	C	T	0,999132	2021-07-09	United States
ORF1ab_1087_Y	ORF1ab	1087	SRR15342359	16726	C	T	0,997221	2021-07-09	United States
ORF1ab_1538_I	ORF1ab	1538	SRR15342359	18079	G	A	0,997072	2021-07-09	United States
ORF1ab_1918_V	ORF1ab	1918	SRR15342359	19220	C	T	0,998216	2021-07-09	United States
S_19_R	S	19	SRR15342359	21618	C	G	0,891827	2021-07-09	United States
S_142_D	S	142	SRR15342359	21987	G	A	0,998924	2021-07-09	United States
S_156_NA	S	156	SRR15342359	22028	G	-AGTTCA	0,995995	2021-07-09	United States
S_452_R	S	452	SRR15342359	22917	T	G	0,998944	2021-07-09	United States
S_478_K	S	478	SRR15342359	22995	C	A	0,773223	2021-07-09	United States
S_614_G	S	614	SRR15342359	23403	A	G	0,999915	2021-07-09	United States
S_681_R	S	681	SRR15342359	23604	C	G	0,997746	2021-07-09	United States
S_950_N	S	950	SRR15342359	24410	G	A	0,999597	2021-07-09	United States
ORF3a_26_L	ORF3a	26	SRR15342359	25469	C	T	0,999179	2021-07-09	United States
M_82_T	M	82	SRR15342359	26767	T	C	0,990108	2021-07-09	United States
ORF7a_82_A	ORF7a	82	SRR15342359	27638	T	C	0,999426	2021-07-09	United States
ORF7a_120_I	ORF7a	120	SRR15342359	27752	C	T	0,999652	2021-07-09	United States
ORF7b_40_I	ORF7b	40	SRR15342359	27874	C	T	0,610751	2021-07-09	United States
ORF8_60_F	ORF8	60	SRR15342359	28073	G	T	0,423224	2021-07-09	United States
ORF8_118_NA	ORF8	118	SRR15342359	28247	A	-GATTTC	0,993124	2021-07-09	United States
N_63_G	N	63	SRR15342359	28461	A	G	0,999341	2021-07-09	United States
N_203_M	N	203	SRR15342359	28881	G	T	0,99932	2021-07-09	United States
N_215_C	N	215	SRR15342359	28916	G	T	0,998441	2021-07-09	United States
N_377_Y	N	377	SRR15342359	29402	G	T	0,999187	2021-07-09	United States
ORF1ab_537_S	ORF1ab	537	SRR15342360	1874	G	T	0,996119	2021-07-09	United States
ORF1ab_1306_S	ORF1ab	1306	SRR15342360	4181	G	T	0,998435	2021-07-09	United States
ORF1ab_1943_H	ORF1ab	1943	SRR15342360	6094	G	T	0,390777	2021-07-09	United States
ORF1ab_2046_L	ORF1ab	2046	SRR15342360	6402	C	T	0,781505	2021-07-09	United States
ORF1ab_2125_Y	ORF1ab	2125	SRR15342360	6638	C	T	0,991475	2021-07-09	United States
ORF1ab_2287_S	ORF1ab	2287	SRR15342360	7124	C	T	0,998769	2021-07-09	United States
ORF1ab_2554_V	ORF1ab	2554	SRR15342360	7926	C	T	0,997796	2021-07-09	United States
ORF1ab_2930_L	ORF1ab	2930	SRR15342360	9053	G	T	0,996439	2021-07-09	United States
ORF1ab_3255_I	ORF1ab	3255	SRR15342360	10029	C	T	0,149093	2021-07-09	United States
ORF1ab_3646_A	ORF1ab	3646	SRR15342360	11201	A	G	0,969529	2021-07-09	United States
ORF1ab_183_V	ORF1ab	183	SRR15342360	14014	T	G	0,997693	2021-07-09	United States
ORF1ab_314_L	ORF1ab	314	SRR15342360	14408	C	T	0,348951	2021-07-09	United States
ORF1ab_662_S	ORF1ab	662	SRR15342360	15451	G	A	0,8114	2021-07-09	United States
ORF1ab_1000_L	ORF1ab	1000	SRR15342360	16466	C	T	0,999349	2021-07-09	United States
ORF1ab_1087_Y	ORF1ab	1087	SRR15342360	16726	C	T	0,997807	2021-07-09	United States
ORF1ab_1918_V	ORF1ab	1918	SRR15342360	19220	C	T	0,99886	2021-07-09	United States
S_19_R	S	19	SRR15342360	21618	C	G	0,841713	2021-07-09	United States
S_142_D	S	142	SRR15342360	21987	G	A	0,999151	2021-07-09	United States
S_156_NA	S	156	SRR15342360	22028	G	-AGTTCA	0,997435	2021-07-09	United States
S_452_R	S	452	SRR15342360	22917	T	G	0,99839	2021-07-09	United States
S_478_K	S	478	SRR15342360	22995	C	A	0,581854	2021-07-09	United States
S_614_G	S	614	SRR15342360	23403	A	G	0,999702	2021-07-09	United States
S_681_R	S	681	SRR15342360	23604	C	G	0,9988	2021-07-09	United States
S_950_N	S	950	SRR15342360	24410	G	A	0,999345	2021-07-09	United States
ORF3a_26_L	ORF3a	26	SRR15342360	25469	C	T	0,999241	2021-07-09	United States
M_82_T	M	82	SRR15342360	26767	T	C	0,991676	2021-07-09	United States
ORF7a_82_A	ORF7a	82	SRR15342360	27638	T	C	0,999174	2021-07-09	United States
ORF7a_120_I	ORF7a	120	SRR15342360	27752	C	T	0,999511	2021-07-09	United States
ORF7b_40_I	ORF7b	40	SRR15342360	27874	C	T	0,756083	2021-07-09	United States
ORF8_60_F	ORF8	60	SRR15342360	28073	G	T	0,447472	2021-07-09	United States
ORF8_118_NA	ORF8	118	SRR15342360	28247	A	-GATTTC	0,991952	2021-07-09	United States
N_63_G	N	63	SRR15342360	28461	A	G	0,999118	2021-07-09	United States
N_203_M	N	203	SRR15342360	28881	G	T	0,998959	2021-07-09	United States
N_215_C	N	215	SRR15342360	28916	G	T	0,998047	2021-07-09	United States
N_377_Y	N	377	SRR15342360	29402	G	T	0,999263	2021-07-09	United States
ORF1ab_874_A	ORF1ab	874	SRR15342364	2886	T	C	0,998715	2021-07-09	United States
ORF1ab_1188_L	ORF1ab	1188	SRR15342364	3828	C	T	0,996176	2021-07-09	United States
ORF1ab_1795_Q	ORF1ab	1795	SRR15342364	5648	A	C	0,997255	2021-07-09	United States
ORF1ab_3603_NA	ORF1ab	3603	SRR15342364	11074	C	+T	0,0700834	2021-07-09	United States
ORF1ab_3606_NA	ORF1ab	3606	SRR15342364	11082	T	-G	0,113736	2021-07-09	United States
ORF1ab_3606_F	ORF1ab	3606	SRR15342364	11083	G	T	0,994475	2021-07-09	United States
ORF1ab_3674_NA	ORF1ab	3674	SRR15342364	11287	G	-TCTGGTTTT	0,996481	2021-07-09	United States
ORF1ab_314_L	ORF1ab	314	SRR15342364	14408	C	T	0,316569	2021-07-09	United States
ORF1ab_1264_D	ORF1ab	1264	SRR15342364	17259	G	T	0,986401	2021-07-09	United States
S_18_F	S	18	SRR15342364	21614	C	T	0,951676	2021-07-09	United States
S_20_N	S	20	SRR15342364	21621	C	A	0,895273	2021-07-09	United States
S_26_S	S	26	SRR15342364	21638	C	T	0,995672	2021-07-09	United States
S_138_Y	S	138	SRR15342364	21974	G	T	0,997947	2021-07-09	United States
S_190_S	S	190	SRR15342364	22132	G	T	0,997246	2021-07-09	United States
S_417_T	S	417	SRR15342364	22812	A	C	0,997416	2021-07-09	United States
S_484_K	S	484	SRR15342364	23012	G	A	0,956789	2021-07-09	United States
S_501_Y	S	501	SRR15342364	23063	A	T	0,99776	2021-07-09	United States
S_614_G	S	614	SRR15342364	23403	A	G	0,999841	2021-07-09	United States
S_655_Y	S	655	SRR15342364	23525	C	T	0,996315	2021-07-09	United States
S_1027_I	S	1027	SRR15342364	24642	C	T	0,997291	2021-07-09	United States
S_1176_F	S	1176	SRR15342364	25088	G	T	0,99724	2021-07-09	United States
ORF3a_253_P	ORF3a	253	SRR15342364	26149	T	C	0,563548	2021-07-09	United States
ORF8_92_K	ORF8	92	SRR15342364	28167	G	A	0,887918	2021-07-09	United States
N_80_R	N	80	SRR15342364	28512	C	G	0,997168	2021-07-09	United States
N_202_C	N	202	SRR15342364	28877	A	T	0,996996	2021-07-09	United States
N_202_T	N	202	SRR15342364	28878	G	C	0,99711	2021-07-09	United States
N_203_K	N	203	SRR15342364	28881	G	A	0,996554	2021-07-09	United States
N_204_R	N	204	SRR15342364	28883	G	C	0,997242	2021-07-09	United States
ORF1ab_1306_S	ORF1ab	1306	SRR15342366	4181	G	T	0,997602	2021-07-09	United States
ORF1ab_2046_L	ORF1ab	2046	SRR15342366	6402	C	T	0,688573	2021-07-09	United States
ORF1ab_2287_S	ORF1ab	2287	SRR15342366	7124	C	T	0,998907	2021-07-09	United States
ORF1ab_2930_L	ORF1ab	2930	SRR15342366	9053	G	T	0,995856	2021-07-09	United States
ORF1ab_3255_I	ORF1ab	3255	SRR15342366	10029	C	T	0,160639	2021-07-09	United States
ORF1ab_3646_A	ORF1ab	3646	SRR15342366	11201	A	G	0,97942	2021-07-09	United States
ORF1ab_314_L	ORF1ab	314	SRR15342366	14408	C	T	0,230981	2021-07-09	United States
ORF1ab_662_S	ORF1ab	662	SRR15342366	15451	G	A	0,788443	2021-07-09	United States
ORF1ab_1000_L	ORF1ab	1000	SRR15342366	16466	C	T	0,999539	2021-07-09	United States
ORF1ab_1257_V	ORF1ab	1257	SRR15342366	17236	A	G	0,997378	2021-07-09	United States
ORF1ab_1918_V	ORF1ab	1918	SRR15342366	19220	C	T	0,998159	2021-07-09	United States
S_19_R	S	19	SRR15342366	21618	C	G	0,865792	2021-07-09	United States
S_142_D	S	142	SRR15342366	21987	G	A	0,998825	2021-07-09	United States
S_156_NA	S	156	SRR15342366	22028	G	-AGTTCA	0,996168	2021-07-09	United States
S_452_R	S	452	SRR15342366	22917	T	G	0,999004	2021-07-09	United States
S_478_K	S	478	SRR15342366	22995	C	A	0,800476	2021-07-09	United States
S_614_G	S	614	SRR15342366	23403	A	G	0,999602	2021-07-09	United States
S_681_R	S	681	SRR15342366	23604	C	G	0,999119	2021-07-09	United States
S_950_N	S	950	SRR15342366	24410	G	A	0,999397	2021-07-09	United States
ORF3a_26_L	ORF3a	26	SRR15342366	25469	C	T	0,999189	2021-07-09	United States
ORF3a_104_S	ORF3a	104	SRR15342366	25702	C	T	0,996895	2021-07-09	United States
M_82_T	M	82	SRR15342366	26767	T	C	0,990629	2021-07-09	United States
ORF7a_82_A	ORF7a	82	SRR15342366	27638	T	C	0,998971	2021-07-09	United States
ORF7a_120_I	ORF7a	120	SRR15342366	27752	C	T	0,998708	2021-07-09	United States
ORF7b_40_I	ORF7b	40	SRR15342366	27874	C	T	0,733305	2021-07-09	United States
ORF8_118_NA	ORF8	118	SRR15342366	28247	A	-GATTTC	0,996979	2021-07-09	United States
N_63_G	N	63	SRR15342366	28461	A	G	0,99835	2021-07-09	United States
N_203_M	N	203	SRR15342366	28881	G	T	0,998337	2021-07-09	United States
N_208_S	N	208	SRR15342366	28895	G	T	0,994306	2021-07-09	United States
N_215_C	N	215	SRR15342366	28916	G	T	0,996475	2021-07-09	United States
N_377_Y	N	377	SRR15342366	29402	G	T	0,998452	2021-07-09	United States
ORF1ab_599_V	ORF1ab	599	SRR15342368	2061	C	T	0,998422	2021-07-09	United States
ORF1ab_671_T	ORF1ab	671	SRR15342368	2277	T	C	0,998381	2021-07-09	United States
ORF1ab_1306_S	ORF1ab	1306	SRR15342368	4181	G	T	0,999371	2021-07-09	United States
ORF1ab_2046_L	ORF1ab	2046	SRR15342368	6402	C	T	0,723666	2021-07-09	United States
ORF1ab_2287_S	ORF1ab	2287	SRR15342368	7124	C	T	0,99922	2021-07-09	United States
ORF1ab_2930_L	ORF1ab	2930	SRR15342368	9053	G	T	0,997999	2021-07-09	United States
ORF1ab_3255_I	ORF1ab	3255	SRR15342368	10029	C	T	0,186639	2021-07-09	United States
ORF1ab_3646_A	ORF1ab	3646	SRR15342368	11201	A	G	0,968959	2021-07-09	United States
ORF1ab_284_I	ORF1ab	284	SRR15342368	14318	C	T	0,998411	2021-07-09	United States
ORF1ab_314_L	ORF1ab	314	SRR15342368	14408	C	T	0,292464	2021-07-09	United States
ORF1ab_662_S	ORF1ab	662	SRR15342368	15451	G	A	0,821695	2021-07-09	United States
ORF1ab_1000_L	ORF1ab	1000	SRR15342368	16466	C	T	0,999591	2021-07-09	United States
ORF1ab_1918_V	ORF1ab	1918	SRR15342368	19220	C	T	0,999208	2021-07-09	United States
S_19_R	S	19	SRR15342368	21618	C	G	0,83915	2021-07-09	United States
S_95_I	S	95	SRR15342368	21846	C	T	0,999375	2021-07-09	United States
S_142_D	S	142	SRR15342368	21987	G	A	0,999548	2021-07-09	United States
S_156_NA	S	156	SRR15342368	22028	G	-AGTTCA	0,996539	2021-07-09	United States
S_452_R	S	452	SRR15342368	22917	T	G	0,999317	2021-07-09	United States
S_478_K	S	478	SRR15342368	22995	C	A	0,650086	2021-07-09	United States
S_614_G	S	614	SRR15342368	23403	A	G	0,999751	2021-07-09	United States
S_681_R	S	681	SRR15342368	23604	C	G	0,999323	2021-07-09	United States
S_950_N	S	950	SRR15342368	24410	G	A	0,999544	2021-07-09	United States
S_1104_L	S	1104	SRR15342368	24872	G	T	0,997733	2021-07-09	United States
ORF3a_26_L	ORF3a	26	SRR15342368	25469	C	T	0,99955	2021-07-09	United States
M_82_T	M	82	SRR15342368	26767	T	C	0,992359	2021-07-09	United States
ORF7a_82_A	ORF7a	82	SRR15342368	27638	T	C	0,999392	2021-07-09	United States
ORF7a_120_I	ORF7a	120	SRR15342368	27752	C	T	0,999472	2021-07-09	United States
ORF7b_40_I	ORF7b	40	SRR15342368	27874	C	T	0,751572	2021-07-09	United States
ORF8_118_NA	ORF8	118	SRR15342368	28247	A	-GATTTC	0,99642	2021-07-09	United States
N_63_G	N	63	SRR15342368	28461	A	G	0,999359	2021-07-09	United States
N_203_M	N	203	SRR15342368	28881	G	T	0,999398	2021-07-09	United States
N_215_C	N	215	SRR15342368	28916	G	T	0,998728	2021-07-09	United States
N_377_Y	N	377	SRR15342368	29402	G	T	0,999332	2021-07-09	United States
ORF1ab_599_V	ORF1ab	599	SRR15342369	2061	C	T	0,998139	2021-07-09	United States
ORF1ab_1306_S	ORF1ab	1306	SRR15342369	4181	G	T	0,999043	2021-07-09	United States
ORF1ab_2046_L	ORF1ab	2046	SRR15342369	6402	C	T	0,782637	2021-07-09	United States
ORF1ab_2287_S	ORF1ab	2287	SRR15342369	7124	C	T	0,999293	2021-07-09	United States
ORF1ab_2930_L	ORF1ab	2930	SRR15342369	9053	G	T	0,998196	2021-07-09	United States
ORF1ab_3255_I	ORF1ab	3255	SRR15342369	10029	C	T	0,194875	2021-07-09	United States
ORF1ab_3646_A	ORF1ab	3646	SRR15342369	11201	A	G	0,966819	2021-07-09	United States
ORF1ab_314_L	ORF1ab	314	SRR15342369	14408	C	T	0,371753	2021-07-09	United States
ORF1ab_662_S	ORF1ab	662	SRR15342369	15451	G	A	0,837941	2021-07-09	United States
ORF1ab_1000_L	ORF1ab	1000	SRR15342369	16466	C	T	0,999415	2021-07-09	United States
ORF1ab_1918_V	ORF1ab	1918	SRR15342369	19220	C	T	0,999134	2021-07-09	United States
S_19_R	S	19	SRR15342369	21618	C	G	0,871346	2021-07-09	United States
S_95_I	S	95	SRR15342369	21846	C	T	0,997845	2021-07-09	United States
S_97_E	S	97	SRR15342369	21851	A	G	0,995726	2021-07-09	United States
S_142_D	S	142	SRR15342369	21987	G	A	0,99944	2021-07-09	United States
S_156_NA	S	156	SRR15342369	22028	G	-AGTTCA	0,997551	2021-07-09	United States
S_452_R	S	452	SRR15342369	22917	T	G	0,998711	2021-07-09	United States
S_478_K	S	478	SRR15342369	22995	C	A	0,6344	2021-07-09	United States
S_614_G	S	614	SRR15342369	23403	A	G	0,999726	2021-07-09	United States
S_681_R	S	681	SRR15342369	23604	C	G	0,99945	2021-07-09	United States
S_950_N	S	950	SRR15342369	24410	G	A	0,999612	2021-07-09	United States
S_1104_L	S	1104	SRR15342369	24872	G	T	0,998494	2021-07-09	United States
S_1177_I	S	1177	SRR15342369	25091	G	A	0,998008	2021-07-09	United States
ORF3a_26_L	ORF3a	26	SRR15342369	25469	C	T	0,999532	2021-07-09	United States
M_82_T	M	82	SRR15342369	26767	T	C	0,992142	2021-07-09	United States
ORF7a_82_A	ORF7a	82	SRR15342369	27638	T	C	0,999538	2021-07-09	United States
ORF7a_120_I	ORF7a	120	SRR15342369	27752	C	T	0,999527	2021-07-09	United States
ORF7b_40_I	ORF7b	40	SRR15342369	27874	C	T	0,77805	2021-07-09	United States
ORF8_118_NA	ORF8	118	SRR15342369	28247	A	-GATTTC	0,99716	2021-07-09	United States
N_63_G	N	63	SRR15342369	28461	A	G	0,999229	2021-07-09	United States
N_203_M	N	203	SRR15342369	28881	G	T	0,999493	2021-07-09	United States
N_215_C	N	215	SRR15342369	28916	G	T	0,998815	2021-07-09	United States
N_377_Y	N	377	SRR15342369	29402	G	T	0,999395	2021-07-09	United States
ORF1ab_1055_A	ORF1ab	1055	SRR15342378	3428	A	G	0,97122	2021-07-04	United States
ORF1ab_1538_I	ORF1ab	1538	SRR15342378	4878	C	T	0,979219	2021-07-04	United States
ORF1ab_2147_D	ORF1ab	2147	SRR15342378	6704	A	G	0,97501	2021-07-04	United States
ORF1ab_2148_R	ORF1ab	2148	SRR15342378	6708	A	G	0,97206	2021-07-04	United States
ORF1ab_2952_I	ORF1ab	2952	SRR15342378	9120	C	T	0,984217	2021-07-04	United States
ORF1ab_3255_I	ORF1ab	3255	SRR15342378	10029	C	T	0,258825	2021-07-04	United States
ORF1ab_3729_R	ORF1ab	3729	SRR15342378	11451	A	G	0,981743	2021-07-04	United States
ORF1ab_314_L	ORF1ab	314	SRR15342378	14408	C	T	0,301134	2021-07-04	United States
ORF1ab_1342_S	ORF1ab	1342	SRR15342378	17491	C	T	0,751274	2021-07-04	United States
ORF1ab_1414_S	ORF1ab	1414	SRR15342378	17707	C	T	0,973464	2021-07-04	United States
ORF1ab_2312_L	ORF1ab	2312	SRR15342378	20402	C	T	0,969692	2021-07-04	United States
S_3_NA	S	3	SRR15342378	21569	G	+T	0,0610657	2021-07-04	United States
S_5_F	S	5	SRR15342378	21575	C	T	0,985928	2021-07-04	United States
S_95_I	S	95	SRR15342378	21846	C	T	0,99811	2021-07-04	United States
S_143_NA	S	143	SRR15342378	21990	T	+TAC	0,97682	2021-07-04	United States
S_346_K	S	346	SRR15342378	22599	G	A	0,975721	2021-07-04	United States
S_484_K	S	484	SRR15342378	23012	G	A	0,945632	2021-07-04	United States
S_501_Y	S	501	SRR15342378	23063	A	T	0,978566	2021-07-04	United States
S_614_G	S	614	SRR15342378	23403	A	G	0,999575	2021-07-04	United States
S_681_H	S	681	SRR15342378	23604	C	A	0,979172	2021-07-04	United States
S_939_F	S	939	SRR15342378	24378	C	T	0,965512	2021-07-04	United States
S_950_N	S	950	SRR15342378	24410	G	A	0,996615	2021-07-04	United States
ORF3a_57_H	ORF3a	57	SRR15342378	25563	G	T	0,977103	2021-07-04	United States
ORF3a_255_NA	ORF3a	255	SRR15342378	26157	T	-GTTA	0,960164	2021-07-04	United States
ORF3a_259_L	ORF3a	259	SRR15342378	26167	G	T	0,962116	2021-07-04	United States
ORF8_11_K	ORF8	11	SRR15342378	27925	C	A	0,974816	2021-07-04	United States
ORF8_38_S	ORF8	38	SRR15342378	28005	C	T	0,984552	2021-07-04	United States
ORF8_67_F	ORF8	67	SRR15342378	28093	C	T	0,974562	2021-07-04	United States
N_205_I	N	205	SRR15342378	28887	C	T	0,955622	2021-07-04	United States
N_379_I	N	379	SRR15342378	29409	C	T	0,963429	2021-07-04	United States
ORF1ab_1306_S	ORF1ab	1306	SRR15342381	4181	G	T	0,99061	2021-07-08	United States
ORF1ab_2046_L	ORF1ab	2046	SRR15342381	6402	C	T	0,785333	2021-07-08	United States
ORF1ab_2287_S	ORF1ab	2287	SRR15342381	7124	C	T	0,987654	2021-07-08	United States
ORF1ab_2930_L	ORF1ab	2930	SRR15342381	9053	G	T	0,973404	2021-07-08	United States
ORF1ab_2967_I	ORF1ab	2967	SRR15342381	9165	C	T	0,97373	2021-07-08	United States
ORF1ab_3255_I	ORF1ab	3255	SRR15342381	10029	C	T	0,309032	2021-07-08	United States
ORF1ab_3353_R	ORF1ab	3353	SRR15342381	10323	A	G	0,952	2021-07-08	United States
ORF1ab_3646_A	ORF1ab	3646	SRR15342381	11201	A	G	0,904943	2021-07-08	United States
ORF1ab_314_L	ORF1ab	314	SRR15342381	14408	C	T	0,376013	2021-07-08	United States
ORF1ab_662_S	ORF1ab	662	SRR15342381	15451	G	A	0,797729	2021-07-08	United States
ORF1ab_976_S	ORF1ab	976	SRR15342381	16393	C	T	0,51046	2021-07-08	United States
ORF1ab_1000_L	ORF1ab	1000	SRR15342381	16466	C	T	0,95339	2021-07-08	United States
ORF1ab_1918_V	ORF1ab	1918	SRR15342381	19220	C	T	0,986916	2021-07-08	United States
S_19_R	S	19	SRR15342381	21618	C	G	0,78254	2021-07-08	United States
S_142_D	S	142	SRR15342381	21987	G	A	1	2021-07-08	United States
S_156_NA	S	156	SRR15342381	22028	G	-AGTTCA	1	2021-07-08	United States
S_452_R	S	452	SRR15342381	22917	T	G	1	2021-07-08	United States
S_478_K	S	478	SRR15342381	22995	C	A	0,582569	2021-07-08	United States
S_614_G	S	614	SRR15342381	23403	A	G	1	2021-07-08	United States
S_681_R	S	681	SRR15342381	23604	C	G	0,991011	2021-07-08	United States
S_950_N	S	950	SRR15342381	24410	G	A	0,995873	2021-07-08	United States
ORF3a_26_L	ORF3a	26	SRR15342381	25469	C	T	0,993231	2021-07-08	United States
M_82_T	M	82	SRR15342381	26767	T	C	0,979275	2021-07-08	United States
ORF7a_82_A	ORF7a	82	SRR15342381	27638	T	C	0,997389	2021-07-08	United States
ORF7a_120_I	ORF7a	120	SRR15342381	27752	C	T	0,992857	2021-07-08	United States
ORF7b_40_I	ORF7b	40	SRR15342381	27874	C	T	0,692308	2021-07-08	United States
ORF8_118_NA	ORF8	118	SRR15342381	28247	A	-GATTTC	0,990937	2021-07-08	United States
N_63_G	N	63	SRR15342381	28461	A	G	0,998211	2021-07-08	United States
N_203_M	N	203	SRR15342381	28881	G	T	0,989496	2021-07-08	United States
N_215_C	N	215	SRR15342381	28916	G	T	0,983437	2021-07-08	United States
N_377_Y	N	377	SRR15342381	29402	G	T	0,998267	2021-07-08	United States
ORF1ab_1055_A	ORF1ab	1055	SRR15342383	3428	A	G	0,974137	2021-07-06	United States
ORF1ab_1141_Q	ORF1ab	1141	SRR15342383	3688	C	G	0,977831	2021-07-06	United States
ORF1ab_1538_I	ORF1ab	1538	SRR15342383	4878	C	T	0,985121	2021-07-06	United States
ORF1ab_2476_H	ORF1ab	2476	SRR15342383	7693	G	T	0,104465	2021-07-06	United States
ORF1ab_3140_V	ORF1ab	3140	SRR15342383	9683	A	G	0,987277	2021-07-06	United States
ORF1ab_3255_I	ORF1ab	3255	SRR15342383	10029	C	T	0,24307	2021-07-06	United States
ORF1ab_3729_R	ORF1ab	3729	SRR15342383	11451	A	G	0,98709	2021-07-06	United States
ORF1ab_314_L	ORF1ab	314	SRR15342383	14408	C	T	0,328323	2021-07-06	United States
ORF1ab_335_I	ORF1ab	335	SRR15342383	14471	C	T	0,984168	2021-07-06	United States
ORF1ab_1285_S	ORF1ab	1285	SRR15342383	17320	G	T	0,981895	2021-07-06	United States
ORF1ab_1342_S	ORF1ab	1342	SRR15342383	17491	C	T	0,74827	2021-07-06	United States
S_95_I	S	95	SRR15342383	21846	C	T	0,997313	2021-07-06	United States
S_143_NA	S	143	SRR15342383	21990	T	+TAC	0,97477	2021-07-06	United States
S_346_K	S	346	SRR15342383	22599	G	A	0,989461	2021-07-06	United States
S_484_K	S	484	SRR15342383	23012	G	A	0,946259	2021-07-06	United States
S_501_Y	S	501	SRR15342383	23063	A	T	0,98705	2021-07-06	United States
S_614_G	S	614	SRR15342383	23403	A	G	1	2021-07-06	United States
S_632_I	S	632	SRR15342383	23457	C	T	0,210423	2021-07-06	United States
S_681_H	S	681	SRR15342383	23604	C	A	0,984921	2021-07-06	United States
S_824_S	S	824	SRR15342383	24033	A	G	0,978751	2021-07-06	United States
S_950_N	S	950	SRR15342383	24410	G	A	0,99824	2021-07-06	United States
ORF3a_57_H	ORF3a	57	SRR15342383	25563	G	T	0,987236	2021-07-06	United States
ORF3a_106_F	ORF3a	106	SRR15342383	25708	C	T	0,985502	2021-07-06	United States
ORF3a_255_NA	ORF3a	255	SRR15342383	26157	T	-GTTA	0,967011	2021-07-06	United States
ORF8_11_K	ORF8	11	SRR15342383	27925	C	A	0,98255	2021-07-06	United States
ORF8_38_S	ORF8	38	SRR15342383	28005	C	T	0,990283	2021-07-06	United States
ORF8_67_F	ORF8	67	SRR15342383	28093	C	T	0,982526	2021-07-06	United States
N_205_I	N	205	SRR15342383	28887	C	T	0,970696	2021-07-06	United States
ORF1ab_564_R	ORF1ab	564	SRR15342385	1956	A	G	0,0532161	2021-07-01	United States
ORF1ab_1055_A	ORF1ab	1055	SRR15342385	3428	A	G	0,692641	2021-07-01	United States
ORF1ab_1306_S	ORF1ab	1306	SRR15342385	4181	G	T	0,128425	2021-07-01	United States
ORF1ab_1538_I	ORF1ab	1538	SRR15342385	4878	C	T	0,810011	2021-07-01	United States
ORF1ab_2046_L	ORF1ab	2046	SRR15342385	6402	C	T	0,10868	2021-07-01	United States
ORF1ab_2147_D	ORF1ab	2147	SRR15342385	6704	A	G	0,782609	2021-07-01	United States
ORF1ab_2287_S	ORF1ab	2287	SRR15342385	7124	C	T	0,208108	2021-07-01	United States
ORF1ab_2952_I	ORF1ab	2952	SRR15342385	9120	C	T	0,892226	2021-07-01	United States
ORF1ab_3209_V	ORF1ab	3209	SRR15342385	9891	C	T	0,059455	2021-07-01	United States
ORF1ab_3255_I	ORF1ab	3255	SRR15342385	10029	C	T	0,240706	2021-07-01	United States
ORF1ab_3646_A	ORF1ab	3646	SRR15342385	11201	A	G	0,105263	2021-07-01	United States
ORF1ab_3729_R	ORF1ab	3729	SRR15342385	11451	A	G	0,854473	2021-07-01	United States
ORF1ab_314_L	ORF1ab	314	SRR15342385	14408	C	T	0,336992	2021-07-01	United States
ORF1ab_662_S	ORF1ab	662	SRR15342385	15451	G	A	0,115911	2021-07-01	United States
ORF1ab_1000_L	ORF1ab	1000	SRR15342385	16466	C	T	0,160877	2021-07-01	United States
ORF1ab_1257_V	ORF1ab	1257	SRR15342385	17236	A	G	0,0999495	2021-07-01	United States
ORF1ab_1342_S	ORF1ab	1342	SRR15342385	17491	C	T	0,590311	2021-07-01	United States
ORF1ab_1414_S	ORF1ab	1414	SRR15342385	17707	C	T	0,755647	2021-07-01	United States
ORF1ab_1918_V	ORF1ab	1918	SRR15342385	19220	C	T	0,182627	2021-07-01	United States
ORF1ab_2312_L	ORF1ab	2312	SRR15342385	20402	C	T	0,751295	2021-07-01	United States
S_19_R	S	19	SRR15342385	21618	C	G	0,141882	2021-07-01	United States
S_95_I	S	95	SRR15342385	21846	C	T	0,98	2021-07-01	United States
S_142_D	S	142	SRR15342385	21987	G	A	0,141791	2021-07-01	United States
S_143_NA	S	143	SRR15342385	21990	T	+TAC	0,845771	2021-07-01	United States
S_156_NA	S	156	SRR15342385	22028	G	-AGTTCA	0,133838	2021-07-01	United States
S_452_R	S	452	SRR15342385	22917	T	G	0,22293	2021-07-01	United States
S_478_K	S	478	SRR15342385	22995	C	A	0,112245	2021-07-01	United States
S_484_K	S	484	SRR15342385	23012	G	A	0,753378	2021-07-01	United States
S_501_Y	S	501	SRR15342385	23063	A	T	0,798635	2021-07-01	United States
S_614_G	S	614	SRR15342385	23403	A	G	1	2021-07-01	United States
S_681_R	S	681	SRR15342385	23604	C	G	0,219064	2021-07-01	United States
S_681_H	S	681	SRR15342385	23604	C	A	0,772575	2021-07-01	United States
S_950_N	S	950	SRR15342385	24410	G	A	0,987296	2021-07-01	United States
ORF3a_26_L	ORF3a	26	SRR15342385	25469	C	T	0,255849	2021-07-01	United States
ORF3a_57_H	ORF3a	57	SRR15342385	25563	G	T	0,773703	2021-07-01	United States
ORF3a_104_S	ORF3a	104	SRR15342385	25702	C	T	0,128229	2021-07-01	United States
ORF3a_255_NA	ORF3a	255	SRR15342385	26157	T	-GTTA	0,595972	2021-07-01	United States
ORF3a_259_L	ORF3a	259	SRR15342385	26167	G	T	0,579422	2021-07-01	United States
M_82_T	M	82	SRR15342385	26767	T	C	0,223455	2021-07-01	United States
ORF7a_82_A	ORF7a	82	SRR15342385	27638	T	C	0,26971	2021-07-01	United States
ORF7a_120_I	ORF7a	120	SRR15342385	27752	C	T	0,351792	2021-07-01	United States
ORF7b_40_I	ORF7b	40	SRR15342385	27874	C	T	0,161501	2021-07-01	United States
ORF8_11_K	ORF8	11	SRR15342385	27925	C	A	0,659843	2021-07-01	United States
ORF8_38_S	ORF8	38	SRR15342385	28005	C	T	0,79476	2021-07-01	United States
ORF8_67_F	ORF8	67	SRR15342385	28093	C	T	0,607901	2021-07-01	United States
ORF8_118_NA	ORF8	118	SRR15342385	28247	A	-GATTTC	0,360083	2021-07-01	United States
N_63_G	N	63	SRR15342385	28461	A	G	0,515187	2021-07-01	United States
N_203_M	N	203	SRR15342385	28881	G	T	0,430518	2021-07-01	United States
N_205_I	N	205	SRR15342385	28887	C	T	0,54608	2021-07-01	United States
N_208_S	N	208	SRR15342385	28895	G	T	0,309042	2021-07-01	United States
N_215_C	N	215	SRR15342385	28916	G	T	0,400538	2021-07-01	United States
N_377_Y	N	377	SRR15342385	29402	G	T	0,298649	2021-07-01	United States
ORF1ab_1640_L	ORF1ab	1640	SRR15342387	5184	C	T	0,888312	2021-07-06	United States
ORF1ab_2613_F	ORF1ab	2613	SRR15342387	8102	G	T	0,104377	2021-07-06	United States
ORF1ab_3209_V	ORF1ab	3209	SRR15342387	9891	C	T	0,978364	2021-07-06	United States
ORF1ab_3718_A	ORF1ab	3718	SRR15342387	11418	T	C	0,979183	2021-07-06	United States
ORF1ab_3750_I	ORF1ab	3750	SRR15342387	11514	C	T	0,945887	2021-07-06	United States
ORF1ab_314_L	ORF1ab	314	SRR15342387	14408	C	T	0,390186	2021-07-06	United States
ORF1ab_662_S	ORF1ab	662	SRR15342387	15451	G	A	0,627928	2021-07-06	United States
ORF1ab_1000_L	ORF1ab	1000	SRR15342387	16466	C	T	0,997087	2021-07-06	United States
S_19_R	S	19	SRR15342387	21618	C	G	0,405291	2021-07-06	United States
S_142_D	S	142	SRR15342387	21987	G	A	0,997289	2021-07-06	United States
S_156_NA	S	156	SRR15342387	22028	G	-AGTTCA	0,995234	2021-07-06	United States
S_222_V	S	222	SRR15342387	22227	C	T	0,991745	2021-07-06	United States
S_452_R	S	452	SRR15342387	22917	T	G	0,997845	2021-07-06	United States
S_478_K	S	478	SRR15342387	22995	C	A	0,44162	2021-07-06	United States
S_614_G	S	614	SRR15342387	23403	A	G	1	2021-07-06	United States
S_681_R	S	681	SRR15342387	23604	C	G	0,997637	2021-07-06	United States
S_950_N	S	950	SRR15342387	24410	G	A	0,997896	2021-07-06	United States
S_1074_S	S	1074	SRR15342387	24783	A	G	0,984907	2021-07-06	United States
S_1264_L	S	1264	SRR15342387	25352	G	T	0,967168	2021-07-06	United States
ORF3a_26_L	ORF3a	26	SRR15342387	25469	C	T	0,996597	2021-07-06	United States
M_82_T	M	82	SRR15342387	26767	T	C	0,989374	2021-07-06	United States
ORF6_48_N	ORF6	48	SRR15342387	27345	A	T	0,985814	2021-07-06	United States
ORF7a_82_A	ORF7a	82	SRR15342387	27638	T	C	0,99792	2021-07-06	United States
ORF7a_120_I	ORF7a	120	SRR15342387	27752	C	T	0,998179	2021-07-06	United States
ORF8_118_NA	ORF8	118	SRR15342387	28247	A	-GATTTC	0,993236	2021-07-06	United States
N_63_G	N	63	SRR15342387	28461	A	G	0,996324	2021-07-06	United States
N_203_M	N	203	SRR15342387	28881	G	T	0,996767	2021-07-06	United States
N_377_Y	N	377	SRR15342387	29402	G	T	0,998019	2021-07-06	United States
ORF1ab_998_H	ORF1ab	998	SRR15342390	3259	G	T	0,875253	2021-07-05	United States
ORF1ab_1055_A	ORF1ab	1055	SRR15342390	3428	A	G	0,992135	2021-07-05	United States
ORF1ab_1538_I	ORF1ab	1538	SRR15342390	4878	C	T	0,996392	2021-07-05	United States
ORF1ab_3255_I	ORF1ab	3255	SRR15342390	10029	C	T	0,29111	2021-07-05	United States
ORF1ab_3729_R	ORF1ab	3729	SRR15342390	11451	A	G	0,996205	2021-07-05	United States
ORF1ab_314_L	ORF1ab	314	SRR15342390	14408	C	T	0,424221	2021-07-05	United States
ORF1ab_355_F	ORF1ab	355	SRR15342390	14531	C	T	0,996384	2021-07-05	United States
ORF1ab_1342_S	ORF1ab	1342	SRR15342390	17491	C	T	0,743902	2021-07-05	United States
S_95_I	S	95	SRR15342390	21846	C	T	0,99909	2021-07-05	United States
S_143_NA	S	143	SRR15342390	21990	T	+TAC	0,988708	2021-07-05	United States
S_346_K	S	346	SRR15342390	22599	G	A	0,997974	2021-07-05	United States
S_484_K	S	484	SRR15342390	23012	G	A	0,961202	2021-07-05	United States
S_501_Y	S	501	SRR15342390	23063	A	T	0,996204	2021-07-05	United States
S_614_G	S	614	SRR15342390	23403	A	G	0,999607	2021-07-05	United States
S_681_H	S	681	SRR15342390	23604	C	A	0,99774	2021-07-05	United States
S_950_N	S	950	SRR15342390	24410	G	A	0,99909	2021-07-05	United States
ORF3a_57_H	ORF3a	57	SRR15342390	25563	G	T	0,997169	2021-07-05	United States
ORF3a_106_F	ORF3a	106	SRR15342390	25708	C	T	0,996298	2021-07-05	United States
ORF3a_255_NA	ORF3a	255	SRR15342390	26157	T	-GTTA	0,988187	2021-07-05	United States
ORF8_11_K	ORF8	11	SRR15342390	27925	C	A	0,994595	2021-07-05	United States
ORF8_38_S	ORF8	38	SRR15342390	28005	C	T	0,997258	2021-07-05	United States
ORF8_67_F	ORF8	67	SRR15342390	28093	C	T	0,995196	2021-07-05	United States
N_80_S	N	80	SRR15342390	28511	C	T	0,994756	2021-07-05	United States
N_205_I	N	205	SRR15342390	28887	C	T	0,988454	2021-07-05	United States
ORF1ab_1207_S	ORF1ab	1207	SRR15342391	3884	C	T	0,912615	2021-07-02	United States
ORF1ab_2123_V	ORF1ab	2123	SRR15342391	6633	C	T	0,975913	2021-07-02	United States
ORF1ab_2293_G	ORF1ab	2293	SRR15342391	7142	A	G	0,989585	2021-07-02	United States
ORF1ab_3117_A	ORF1ab	3117	SRR15342391	9614	A	G	0,989278	2021-07-02	United States
ORF1ab_3143_V	ORF1ab	3143	SRR15342391	9693	C	T	0,99194	2021-07-02	United States
ORF1ab_3163_S	ORF1ab	3163	SRR15342391	9754	A	C	0,989239	2021-07-02	United States
ORF1ab_3674_NA	ORF1ab	3674	SRR15342391	11287	G	-TCTGGTTTT	0,993065	2021-07-02	United States
ORF1ab_3761_V	ORF1ab	3761	SRR15342391	11546	A	G	0,948825	2021-07-02	United States
ORF1ab_314_L	ORF1ab	314	SRR15342391	14408	C	T	0,323156	2021-07-02	United States
ORF1ab_662_S	ORF1ab	662	SRR15342391	15451	G	A	0,804007	2021-07-02	United States
ORF1ab_760_I	ORF1ab	760	SRR15342391	15746	C	T	0,993093	2021-07-02	United States
ORF1ab_1000_L	ORF1ab	1000	SRR15342391	16466	C	T	0,998384	2021-07-02	United States
ORF1ab_2560_F	ORF1ab	2560	SRR15342391	21145	C	T	0,98542	2021-07-02	United States
S_18_R	S	18	SRR15342391	21615	T	G	0,98966	2021-07-02	United States
S_95_I	S	95	SRR15342391	21846	C	T	0,997212	2021-07-02	United States
S_158_S	S	158	SRR15342391	22036	A	C	0,986703	2021-07-02	United States
S_440_K	S	440	SRR15342391	22882	T	A	0,994058	2021-07-02	United States
S_614_G	S	614	SRR15342391	23403	A	G	0,999778	2021-07-02	United States
S_681_H	S	681	SRR15342391	23604	C	A	0,995727	2021-07-02	United States
S_688_V	S	688	SRR15342391	23625	C	T	0,995049	2021-07-02	United States
S_704_L	S	704	SRR15342391	23673	C	T	0,992351	2021-07-02	United States
S_735_A	S	735	SRR15342391	23765	T	G	0,988908	2021-07-02	United States
S_1027_I	S	1027	SRR15342391	24642	C	T	0,988326	2021-07-02	United States
ORF3a_255_NA	ORF3a	255	SRR15342391	26157	T	-GTTA	0,98822	2021-07-02	United States
ORF7b_5_L	ORF7b	5	SRR15342391	27769	C	T	0,995469	2021-07-02	United States
ORF8_52_K	ORF8	52	SRR15342391	28048	G	A	0,998565	2021-07-02	United States
ORF8_102_S	ORF8	102	SRR15342391	28198	G	C	0,996133	2021-07-02	United States
N_194_L	N	194	SRR15342391	28854	C	T	0,998367	2021-07-02	United States
N_213_Y	N	213	SRR15342391	28910	A	T	0,998067	2021-07-02	United States
ORF1ab_1306_S	ORF1ab	1306	SRR15342392	4181	G	T	0,997101	2021-07-03	United States
ORF1ab_2046_L	ORF1ab	2046	SRR15342392	6402	C	T	0,799815	2021-07-03	United States
ORF1ab_2287_S	ORF1ab	2287	SRR15342392	7124	C	T	0,996564	2021-07-03	United States
ORF1ab_2930_L	ORF1ab	2930	SRR15342392	9053	G	T	0,992088	2021-07-03	United States
ORF1ab_3255_I	ORF1ab	3255	SRR15342392	10029	C	T	0,23674	2021-07-03	United States
ORF1ab_3646_A	ORF1ab	3646	SRR15342392	11201	A	G	0,930936	2021-07-03	United States
ORF1ab_3731_V	ORF1ab	3731	SRR15342392	11456	A	G	0,992734	2021-07-03	United States
ORF1ab_4182_F	ORF1ab	4182	SRR15342392	12809	C	T	0,991008	2021-07-03	United States
ORF1ab_314_L	ORF1ab	314	SRR15342392	14408	C	T	0,330423	2021-07-03	United States
ORF1ab_662_S	ORF1ab	662	SRR15342392	15451	G	A	0,857081	2021-07-03	United States
ORF1ab_1000_L	ORF1ab	1000	SRR15342392	16466	C	T	0,998342	2021-07-03	United States
ORF1ab_1918_V	ORF1ab	1918	SRR15342392	19220	C	T	0,997407	2021-07-03	United States
ORF1ab_2131_V	ORF1ab	2131	SRR15342392	19859	C	T	0,689972	2021-07-03	United States
S_19_R	S	19	SRR15342392	21618	C	G	0,75076	2021-07-03	United States
S_142_D	S	142	SRR15342392	21987	G	A	0,998233	2021-07-03	United States
S_156_NA	S	156	SRR15342392	22028	G	-AGTTCA	0,996088	2021-07-03	United States
S_452_R	S	452	SRR15342392	22917	T	G	0,999064	2021-07-03	United States
S_478_K	S	478	SRR15342392	22995	C	A	0,589021	2021-07-03	United States
S_614_G	S	614	SRR15342392	23403	A	G	0,999857	2021-07-03	United States
S_681_R	S	681	SRR15342392	23604	C	G	0,998105	2021-07-03	United States
S_950_N	S	950	SRR15342392	24410	G	A	0,998548	2021-07-03	United States
ORF3a_26_L	ORF3a	26	SRR15342392	25469	C	T	0,997881	2021-07-03	United States
M_82_T	M	82	SRR15342392	26767	T	C	0,992958	2021-07-03	United States
ORF7a_82_A	ORF7a	82	SRR15342392	27638	T	C	0,99949	2021-07-03	United States
ORF7a_120_I	ORF7a	120	SRR15342392	27752	C	T	0,997644	2021-07-03	United States
ORF7b_40_I	ORF7b	40	SRR15342392	27874	C	T	0,708993	2021-07-03	United States
ORF8_118_NA	ORF8	118	SRR15342392	28247	A	-GATTTC	0,996158	2021-07-03	United States
N_63_G	N	63	SRR15342392	28461	A	G	0,996856	2021-07-03	United States
N_135_I	N	135	SRR15342392	28677	C	T	0,986049	2021-07-03	United States
N_203_M	N	203	SRR15342392	28881	G	T	0,997892	2021-07-03	United States
N_215_C	N	215	SRR15342392	28916	G	T	0,994435	2021-07-03	United States
N_377_Y	N	377	SRR15342392	29402	G	T	0,997983	2021-07-03	United States
ORF1ab_1141_R	ORF1ab	1141	SRR15342393	3687	A	G	0,996058	2021-07-06	United States
ORF1ab_1306_S	ORF1ab	1306	SRR15342393	4181	G	T	0,998232	2021-07-06	United States
ORF1ab_1397_V	ORF1ab	1397	SRR15342393	4455	C	T	0,997055	2021-07-06	United States
ORF1ab_2046_L	ORF1ab	2046	SRR15342393	6402	C	T	0,757272	2021-07-06	United States
ORF1ab_2287_S	ORF1ab	2287	SRR15342393	7124	C	T	0,998498	2021-07-06	United States
ORF1ab_2855_V	ORF1ab	2855	SRR15342393	8829	C	T	0,997178	2021-07-06	United States
ORF1ab_2930_L	ORF1ab	2930	SRR15342393	9053	G	T	0,996233	2021-07-06	United States
ORF1ab_3255_I	ORF1ab	3255	SRR15342393	10029	C	T	0,258121	2021-07-06	United States
ORF1ab_3603_NA	ORF1ab	3603	SRR15342393	11074	C	+T	0,0707613	2021-07-06	United States
ORF1ab_3606_NA	ORF1ab	3606	SRR15342393	11082	T	-G	0,116026	2021-07-06	United States
ORF1ab_3606_F	ORF1ab	3606	SRR15342393	11083	G	T	0,996349	2021-07-06	United States
ORF1ab_3646_A	ORF1ab	3646	SRR15342393	11201	A	G	0,943301	2021-07-06	United States
ORF1ab_314_L	ORF1ab	314	SRR15342393	14408	C	T	0,271127	2021-07-06	United States
ORF1ab_662_S	ORF1ab	662	SRR15342393	15451	G	A	0,743536	2021-07-06	United States
ORF1ab_1000_L	ORF1ab	1000	SRR15342393	16466	C	T	0,9992	2021-07-06	United States
ORF1ab_1847_S	ORF1ab	1847	SRR15342393	19006	G	T	0,997084	2021-07-06	United States
ORF1ab_1918_V	ORF1ab	1918	SRR15342393	19220	C	T	0,998519	2021-07-06	United States
S_19_R	S	19	SRR15342393	21618	C	G	0,754107	2021-07-06	United States
S_95_I	S	95	SRR15342393	21846	C	T	0,998031	2021-07-06	United States
S_142_D	S	142	SRR15342393	21987	G	A	0,999014	2021-07-06	United States
S_156_NA	S	156	SRR15342393	22028	G	-AGTTCA	0,997013	2021-07-06	United States
S_452_R	S	452	SRR15342393	22917	T	G	0,998717	2021-07-06	United States
S_478_K	S	478	SRR15342393	22995	C	A	0,625666	2021-07-06	United States
S_614_G	S	614	SRR15342393	23403	A	G	0,999658	2021-07-06	United States
S_681_R	S	681	SRR15342393	23604	C	G	0,998484	2021-07-06	United States
S_950_N	S	950	SRR15342393	24410	G	A	0,999209	2021-07-06	United States
ORF3a_26_L	ORF3a	26	SRR15342393	25469	C	T	0,998907	2021-07-06	United States
M_82_T	M	82	SRR15342393	26767	T	C	0,992945	2021-07-06	United States
ORF7a_82_A	ORF7a	82	SRR15342393	27638	T	C	0,99932	2021-07-06	United States
ORF7a_120_I	ORF7a	120	SRR15342393	27752	C	T	0,999313	2021-07-06	United States
ORF7b_40_I	ORF7b	40	SRR15342393	27874	C	T	0,667254	2021-07-06	United States
ORF8_118_NA	ORF8	118	SRR15342393	28247	A	-GATTTC	0,99707	2021-07-06	United States
N_63_G	N	63	SRR15342393	28461	A	G	0,998283	2021-07-06	United States
N_203_M	N	203	SRR15342393	28881	G	T	0,99896	2021-07-06	United States
N_215_C	N	215	SRR15342393	28916	G	T	0,997499	2021-07-06	United States
N_377_Y	N	377	SRR15342393	29402	G	T	0,998884	2021-07-06	United States
ORF1ab_1141_R	ORF1ab	1141	SRR15342394	3687	A	G	0,996073	2021-07-02	United States
ORF1ab_1306_S	ORF1ab	1306	SRR15342394	4181	G	T	0,998036	2021-07-02	United States
ORF1ab_1397_V	ORF1ab	1397	SRR15342394	4455	C	T	0,99754	2021-07-02	United States
ORF1ab_2046_L	ORF1ab	2046	SRR15342394	6402	C	T	0,76924	2021-07-02	United States
ORF1ab_2287_S	ORF1ab	2287	SRR15342394	7124	C	T	0,998526	2021-07-02	United States
ORF1ab_2855_V	ORF1ab	2855	SRR15342394	8829	C	T	0,996241	2021-07-02	United States
ORF1ab_2930_L	ORF1ab	2930	SRR15342394	9053	G	T	0,996081	2021-07-02	United States
ORF1ab_3255_I	ORF1ab	3255	SRR15342394	10029	C	T	0,254617	2021-07-02	United States
ORF1ab_3603_NA	ORF1ab	3603	SRR15342394	11074	C	+T	0,0646152	2021-07-02	United States
ORF1ab_3606_NA	ORF1ab	3606	SRR15342394	11082	T	-G	0,110157	2021-07-02	United States
ORF1ab_3606_F	ORF1ab	3606	SRR15342394	11083	G	T	0,994119	2021-07-02	United States
ORF1ab_3646_A	ORF1ab	3646	SRR15342394	11201	A	G	0,913667	2021-07-02	United States
ORF1ab_314_L	ORF1ab	314	SRR15342394	14408	C	T	0,304117	2021-07-02	United States
ORF1ab_662_S	ORF1ab	662	SRR15342394	15451	G	A	0,783269	2021-07-02	United States
ORF1ab_1000_L	ORF1ab	1000	SRR15342394	16466	C	T	0,999066	2021-07-02	United States
ORF1ab_1847_S	ORF1ab	1847	SRR15342394	19006	G	T	0,996124	2021-07-02	United States
ORF1ab_1918_V	ORF1ab	1918	SRR15342394	19220	C	T	0,998303	2021-07-02	United States
S_19_R	S	19	SRR15342394	21618	C	G	0,864124	2021-07-02	United States
S_95_I	S	95	SRR15342394	21846	C	T	0,997157	2021-07-02	United States
S_142_D	S	142	SRR15342394	21987	G	A	0,998893	2021-07-02	United States
S_156_NA	S	156	SRR15342394	22028	G	-AGTTCA	0,997244	2021-07-02	United States
S_452_R	S	452	SRR15342394	22917	T	G	0,999048	2021-07-02	United States
S_478_K	S	478	SRR15342394	22995	C	A	0,617312	2021-07-02	United States
S_614_G	S	614	SRR15342394	23403	A	G	0,999565	2021-07-02	United States
S_681_R	S	681	SRR15342394	23604	C	G	0,999016	2021-07-02	United States
S_950_N	S	950	SRR15342394	24410	G	A	0,9993	2021-07-02	United States
ORF3a_26_L	ORF3a	26	SRR15342394	25469	C	T	0,998997	2021-07-02	United States
M_82_T	M	82	SRR15342394	26767	T	C	0,992696	2021-07-02	United States
ORF7a_82_A	ORF7a	82	SRR15342394	27638	T	C	0,999519	2021-07-02	United States
ORF7a_120_I	ORF7a	120	SRR15342394	27752	C	T	0,999188	2021-07-02	United States
ORF7b_40_I	ORF7b	40	SRR15342394	27874	C	T	0,619966	2021-07-02	United States
ORF8_118_NA	ORF8	118	SRR15342394	28247	A	-GATTTC	0,99684	2021-07-02	United States
N_63_G	N	63	SRR15342394	28461	A	G	0,998698	2021-07-02	United States
N_203_M	N	203	SRR15342394	28881	G	T	0,999029	2021-07-02	United States
N_215_C	N	215	SRR15342394	28916	G	T	0,99742	2021-07-02	United States
N_377_Y	N	377	SRR15342394	29402	G	T	0,99896	2021-07-02	United States
ORF1ab_926_L	ORF1ab	926	SRR15342395	3042	C	T	0,845819	2021-07-06	United States
ORF1ab_1001_I	ORF1ab	1001	SRR15342395	3267	C	T	0,993957	2021-07-06	United States
ORF1ab_1708_D	ORF1ab	1708	SRR15342395	5388	C	A	0,995278	2021-07-06	United States
ORF1ab_2230_T	ORF1ab	2230	SRR15342395	6954	T	C	0,995192	2021-07-06	United States
ORF1ab_2894_S	ORF1ab	2894	SRR15342395	8946	A	G	0,992119	2021-07-06	United States
ORF1ab_3674_NA	ORF1ab	3674	SRR15342395	11287	G	-TCTGGTTTT	0,995368	2021-07-06	United States
ORF1ab_314_L	ORF1ab	314	SRR15342395	14408	C	T	0,436529	2021-07-06	United States
ORF1ab_2017_F	ORF1ab	2017	SRR15342395	19518	G	T	0,991694	2021-07-06	United States
S_3_NA	S	3	SRR15342395	21569	G	+T	0,055511	2021-07-06	United States
S_5_F	S	5	SRR15342395	21575	C	T	0,995641	2021-07-06	United States
S_68_NA	S	68	SRR15342395	21764	A	-TACATG	0,980386	2021-07-06	United States
S_143_NA	S	143	SRR15342395	21990	T	-TTA	0,988675	2021-07-06	United States
S_501_Y	S	501	SRR15342395	23063	A	T	0,995906	2021-07-06	United States
S_570_D	S	570	SRR15342395	23271	C	A	0,626558	2021-07-06	United States
S_614_G	S	614	SRR15342395	23403	A	G	0,999708	2021-07-06	United States
S_681_H	S	681	SRR15342395	23604	C	A	0,994235	2021-07-06	United States
S_716_I	S	716	SRR15342395	23709	C	T	0,991985	2021-07-06	United States
S_982_A	S	982	SRR15342395	24506	T	G	0,992259	2021-07-06	United States
S_1118_H	S	1118	SRR15342395	24914	G	C	0,993664	2021-07-06	United States
ORF3a_151_I	ORF3a	151	SRR15342395	25844	C	T	0,893906	2021-07-06	United States
ORF7a_62_*	ORF7a	62	SRR15342395	27577	C	T	0,994549	2021-07-06	United States
ORF8_27_*	ORF8	27	SRR15342395	27972	C	T	0,997178	2021-07-06	United States
ORF8_52_I	ORF8	52	SRR15342395	28048	G	T	0,99765	2021-07-06	United States
ORF8_73_C	ORF8	73	SRR15342395	28111	A	G	0,831155	2021-07-06	United States
N_1_L	N	1	SRR15342395	28274	A	T	0,0961538	2021-07-06	United States
N_3_H	N	3	SRR15342395	28280	G	C	0,993699	2021-07-06	United States
N_3_V	N	3	SRR15342395	28281	A	T	0,99358	2021-07-06	United States
N_3_E	N	3	SRR15342395	28282	T	A	0,993593	2021-07-06	United States
N_203_K	N	203	SRR15342395	28881	G	A	0,993282	2021-07-06	United States
N_204_R	N	204	SRR15342395	28883	G	C	0,993808	2021-07-06	United States
N_235_F	N	235	SRR15342395	28977	C	T	0,995014	2021-07-06	United States
ORF10_29_*	ORF10	29	SRR15342395	29642	C	T	0,99088	2021-07-06	United States
ORF1ab_618_D	ORF1ab	618	SRR15342396	2118	G	A	0,994434	2021-07-02	United States
ORF1ab_1188_L	ORF1ab	1188	SRR15342396	3828	C	T	0,992067	2021-07-02	United States
ORF1ab_1795_Q	ORF1ab	1795	SRR15342396	5648	A	C	0,994642	2021-07-02	United States
ORF1ab_3674_NA	ORF1ab	3674	SRR15342396	11287	G	-TCTGGTTTT	0,996166	2021-07-02	United States
ORF1ab_314_L	ORF1ab	314	SRR15342396	14408	C	T	0,328532	2021-07-02	United States
ORF1ab_1264_D	ORF1ab	1264	SRR15342396	17259	G	T	0,982026	2021-07-02	United States
S_18_F	S	18	SRR15342396	21614	C	T	0,930291	2021-07-02	United States
S_20_N	S	20	SRR15342396	21621	C	A	0,85492	2021-07-02	United States
S_26_S	S	26	SRR15342396	21638	C	T	0,992603	2021-07-02	United States
S_138_Y	S	138	SRR15342396	21974	G	T	0,996803	2021-07-02	United States
S_190_S	S	190	SRR15342396	22132	G	T	0,995304	2021-07-02	United States
S_417_T	S	417	SRR15342396	22812	A	C	0,993048	2021-07-02	United States
S_484_K	S	484	SRR15342396	23012	G	A	0,946003	2021-07-02	United States
S_501_Y	S	501	SRR15342396	23063	A	T	0,99362	2021-07-02	United States
S_614_G	S	614	SRR15342396	23403	A	G	0,999838	2021-07-02	United States
S_655_Y	S	655	SRR15342396	23525	C	T	0,99396	2021-07-02	United States
S_1027_I	S	1027	SRR15342396	24642	C	T	0,994916	2021-07-02	United States
S_1176_F	S	1176	SRR15342396	25088	G	T	0,993949	2021-07-02	United States
ORF3a_253_P	ORF3a	253	SRR15342396	26149	T	C	0,687411	2021-07-02	United States
ORF8_92_K	ORF8	92	SRR15342396	28167	G	A	0,864154	2021-07-02	United States
N_80_R	N	80	SRR15342396	28512	C	G	0,992838	2021-07-02	United States
N_202_C	N	202	SRR15342396	28877	A	T	0,992117	2021-07-02	United States
N_202_T	N	202	SRR15342396	28878	G	C	0,992212	2021-07-02	United States
N_203_K	N	203	SRR15342396	28881	G	A	0,991784	2021-07-02	United States
N_204_R	N	204	SRR15342396	28883	G	C	0,992978	2021-07-02	United States
ORF1ab_1055_A	ORF1ab	1055	SRR15342398	3428	A	G	0,99536	2021-07-06	United States
ORF1ab_1538_I	ORF1ab	1538	SRR15342398	4878	C	T	0,996766	2021-07-06	United States
ORF1ab_2147_D	ORF1ab	2147	SRR15342398	6704	A	G	0,998533	2021-07-06	United States
ORF1ab_2952_I	ORF1ab	2952	SRR15342398	9120	C	T	0,997351	2021-07-06	United States
ORF1ab_3255_I	ORF1ab	3255	SRR15342398	10029	C	T	0,27041	2021-07-06	United States
ORF1ab_3729_R	ORF1ab	3729	SRR15342398	11451	A	G	0,99675	2021-07-06	United States
ORF1ab_314_L	ORF1ab	314	SRR15342398	14408	C	T	0,347593	2021-07-06	United States
ORF1ab_1342_S	ORF1ab	1342	SRR15342398	17491	C	T	0,739931	2021-07-06	United States
ORF1ab_1414_S	ORF1ab	1414	SRR15342398	17707	C	T	0,99635	2021-07-06	United States
ORF1ab_2312_L	ORF1ab	2312	SRR15342398	20402	C	T	0,995603	2021-07-06	United States
S_95_I	S	95	SRR15342398	21846	C	T	0,99951	2021-07-06	United States
S_143_NA	S	143	SRR15342398	21990	T	+TAC	0,973824	2021-07-06	United States
S_144_N	S	144	SRR15342398	21992	T	A	0,317073	2021-07-06	United States
S_144_S	S	144	SRR15342398	21993	A	C	0,298851	2021-07-06	United States
S_346_K	S	346	SRR15342398	22599	G	A	0,996752	2021-07-06	United States
S_484_K	S	484	SRR15342398	23012	G	A	0,95782	2021-07-06	United States
S_501_Y	S	501	SRR15342398	23063	A	T	0,996669	2021-07-06	United States
S_614_G	S	614	SRR15342398	23403	A	G	0,999669	2021-07-06	United States
S_681_H	S	681	SRR15342398	23604	C	A	0,996918	2021-07-06	United States
S_950_N	S	950	SRR15342398	24410	G	A	0,998956	2021-07-06	United States
ORF3a_57_H	ORF3a	57	SRR15342398	25563	G	T	0,997088	2021-07-06	United States
ORF3a_255_NA	ORF3a	255	SRR15342398	26157	T	-GTTA	0,988509	2021-07-06	United States
ORF3a_259_L	ORF3a	259	SRR15342398	26167	G	T	0,99457	2021-07-06	United States
ORF8_11_K	ORF8	11	SRR15342398	27925	C	A	0,99543	2021-07-06	United States
ORF8_38_S	ORF8	38	SRR15342398	28005	C	T	0,997535	2021-07-06	United States
ORF8_67_F	ORF8	67	SRR15342398	28093	C	T	0,99594	2021-07-06	United States
N_205_I	N	205	SRR15342398	28887	C	T	0,994064	2021-07-06	United States
ORF1ab_309_L	ORF1ab	309	SRR15342400	1191	C	T	0,863613	2021-07-09	United States
ORF1ab_3209_V	ORF1ab	3209	SRR15342400	9891	C	T	0,992778	2021-07-09	United States
ORF1ab_3718_A	ORF1ab	3718	SRR15342400	11418	T	C	0,997805	2021-07-09	United States
ORF1ab_314_L	ORF1ab	314	SRR15342400	14408	C	T	0,528736	2021-07-09	United States
ORF1ab_662_S	ORF1ab	662	SRR15342400	15451	G	A	0,830033	2021-07-09	United States
ORF1ab_1000_L	ORF1ab	1000	SRR15342400	16466	C	T	0,998725	2021-07-09	United States
ORF1ab_1570_L	ORF1ab	1570	SRR15342400	18176	C	T	0,982659	2021-07-09	United States
ORF1ab_1898_F	ORF1ab	1898	SRR15342400	19160	C	T	0,986607	2021-07-09	United States
S_19_R	S	19	SRR15342400	21618	C	G	0,920854	2021-07-09	United States
S_142_D	S	142	SRR15342400	21987	G	A	1	2021-07-09	United States
S_156_NA	S	156	SRR15342400	22028	G	-AGTTCA	1	2021-07-09	United States
S_452_R	S	452	SRR15342400	22917	T	G	1	2021-07-09	United States
S_478_K	S	478	SRR15342400	22995	C	A	0,813008	2021-07-09	United States
S_614_G	S	614	SRR15342400	23403	A	G	1	2021-07-09	United States
S_681_R	S	681	SRR15342400	23604	C	G	1	2021-07-09	United States
S_950_N	S	950	SRR15342400	24410	G	A	1	2021-07-09	United States
ORF3a_26_L	ORF3a	26	SRR15342400	25469	C	T	0,996534	2021-07-09	United States
M_82_T	M	82	SRR15342400	26767	T	C	0,993289	2021-07-09	United States
ORF7a_116_F	ORF7a	116	SRR15342400	27739	C	T	0,969697	2021-07-09	United States
ORF7a_120_I	ORF7a	120	SRR15342400	27752	C	T	0,992481	2021-07-09	United States
ORF8_118_NA	ORF8	118	SRR15342400	28247	A	-GATTTC	0,995412	2021-07-09	United States
N_19_E	N	19	SRR15342400	28329	G	A	0,95614	2021-07-09	United States
N_63_G	N	63	SRR15342400	28461	A	G	1	2021-07-09	United States
N_203_M	N	203	SRR15342400	28881	G	T	0,981818	2021-07-09	United States
N_377_Y	N	377	SRR15342400	29402	G	T	0,991379	2021-07-09	United States
ORF1ab_1306_S	ORF1ab	1306	SRR15342402	4181	G	T	0,996078	2021-07-09	United States
ORF1ab_2046_L	ORF1ab	2046	SRR15342402	6402	C	T	0,553856	2021-07-09	United States
ORF1ab_2287_S	ORF1ab	2287	SRR15342402	7124	C	T	0,99849	2021-07-09	United States
ORF1ab_2554_V	ORF1ab	2554	SRR15342402	7926	C	T	0,991935	2021-07-09	United States
ORF1ab_2930_L	ORF1ab	2930	SRR15342402	9053	G	T	0,993827	2021-07-09	United States
ORF1ab_3255_I	ORF1ab	3255	SRR15342402	10029	C	T	0,175647	2021-07-09	United States
ORF1ab_3646_A	ORF1ab	3646	SRR15342402	11201	A	G	0,959214	2021-07-09	United States
ORF1ab_183_V	ORF1ab	183	SRR15342402	14014	T	G	0,985804	2021-07-09	United States
ORF1ab_314_L	ORF1ab	314	SRR15342402	14408	C	T	0,227523	2021-07-09	United States
ORF1ab_397_V	ORF1ab	397	SRR15342402	14657	C	T	0,995536	2021-07-09	United States
ORF1ab_662_S	ORF1ab	662	SRR15342402	15451	G	A	0,796736	2021-07-09	United States
ORF1ab_1000_L	ORF1ab	1000	SRR15342402	16466	C	T	0,999011	2021-07-09	United States
ORF1ab_1918_V	ORF1ab	1918	SRR15342402	19220	C	T	0,999241	2021-07-09	United States
S_19_R	S	19	SRR15342402	21618	C	G	0,863791	2021-07-09	United States
S_142_D	S	142	SRR15342402	21987	G	A	1	2021-07-09	United States
S_156_NA	S	156	SRR15342402	22028	G	-AGTTCA	0,995392	2021-07-09	United States
S_452_R	S	452	SRR15342402	22917	T	G	0,996503	2021-07-09	United States
S_478_K	S	478	SRR15342402	22995	C	A	0,80618	2021-07-09	United States
S_614_G	S	614	SRR15342402	23403	A	G	1	2021-07-09	United States
S_681_R	S	681	SRR15342402	23604	C	G	1	2021-07-09	United States
S_950_N	S	950	SRR15342402	24410	G	A	0,999004	2021-07-09	United States
S_1163_Y	S	1163	SRR15342402	25049	G	T	0,851351	2021-07-09	United States
ORF3a_26_L	ORF3a	26	SRR15342402	25469	C	T	0,998703	2021-07-09	United States
M_82_T	M	82	SRR15342402	26767	T	C	0,992844	2021-07-09	United States
ORF7a_82_A	ORF7a	82	SRR15342402	27638	T	C	1	2021-07-09	United States
ORF7a_120_I	ORF7a	120	SRR15342402	27752	C	T	1	2021-07-09	United States
ORF7b_40_I	ORF7b	40	SRR15342402	27874	C	T	0,702786	2021-07-09	United States
ORF8_118_NA	ORF8	118	SRR15342402	28247	A	-GATTTC	0,996027	2021-07-09	United States
N_63_G	N	63	SRR15342402	28461	A	G	0,996491	2021-07-09	United States
N_203_M	N	203	SRR15342402	28881	G	T	1	2021-07-09	United States
N_215_C	N	215	SRR15342402	28916	G	T	0,99802	2021-07-09	United States
N_377_Y	N	377	SRR15342402	29402	G	T	1	2021-07-09	United States
ORF1ab_261_N	ORF1ab	261	SRR15342405	1048	G	T	0,991395	2021-07-09	United States
ORF1ab_1306_S	ORF1ab	1306	SRR15342405	4181	G	T	0,99774	2021-07-09	United States
ORF1ab_2046_L	ORF1ab	2046	SRR15342405	6402	C	T	0,754156	2021-07-09	United States
ORF1ab_2287_S	ORF1ab	2287	SRR15342405	7124	C	T	0,99709	2021-07-09	United States
ORF1ab_2930_L	ORF1ab	2930	SRR15342405	9053	G	T	0,994286	2021-07-09	United States
ORF1ab_3255_I	ORF1ab	3255	SRR15342405	10029	C	T	0,16983	2021-07-09	United States
ORF1ab_3646_A	ORF1ab	3646	SRR15342405	11201	A	G	0,93529	2021-07-09	United States
ORF1ab_314_L	ORF1ab	314	SRR15342405	14408	C	T	0,2566	2021-07-09	United States
ORF1ab_662_S	ORF1ab	662	SRR15342405	15451	G	A	0,776971	2021-07-09	United States
ORF1ab_1000_L	ORF1ab	1000	SRR15342405	16466	C	T	0,999168	2021-07-09	United States
ORF1ab_1918_V	ORF1ab	1918	SRR15342405	19220	C	T	0,997158	2021-07-09	United States
ORF1ab_2509_V	ORF1ab	2509	SRR15342405	20992	A	G	0,993353	2021-07-09	United States
S_19_R	S	19	SRR15342405	21618	C	G	0,759653	2021-07-09	United States
S_142_D	S	142	SRR15342405	21987	G	A	0,997788	2021-07-09	United States
S_156_NA	S	156	SRR15342405	22028	G	-AGTTCA	0,998886	2021-07-09	United States
S_452_R	S	452	SRR15342405	22917	T	G	1	2021-07-09	United States
S_478_K	S	478	SRR15342405	22995	C	A	0,7083	2021-07-09	United States
S_614_G	S	614	SRR15342405	23403	A	G	1	2021-07-09	United States
S_681_R	S	681	SRR15342405	23604	C	G	0,99839	2021-07-09	United States
S_950_N	S	950	SRR15342405	24410	G	A	0,997817	2021-07-09	United States
ORF3a_26_L	ORF3a	26	SRR15342405	25469	C	T	0,999228	2021-07-09	United States
ORF3a_69_C	ORF3a	69	SRR15342405	25599	G	T	0,977317	2021-07-09	United States
M_82_T	M	82	SRR15342405	26767	T	C	0,989976	2021-07-09	United States
ORF7a_45_L	ORF7a	45	SRR15342405	27527	C	T	0,982255	2021-07-09	United States
ORF7a_82_A	ORF7a	82	SRR15342405	27638	T	C	0,997802	2021-07-09	United States
ORF7a_120_I	ORF7a	120	SRR15342405	27752	C	T	1	2021-07-09	United States
ORF7b_40_I	ORF7b	40	SRR15342405	27874	C	T	0,64361	2021-07-09	United States
ORF8_118_NA	ORF8	118	SRR15342405	28247	A	-GATTTC	0,995026	2021-07-09	United States
N_63_G	N	63	SRR15342405	28461	A	G	0,993995	2021-07-09	United States
N_203_M	N	203	SRR15342405	28881	G	T	0,9986	2021-07-09	United States
N_215_C	N	215	SRR15342405	28916	G	T	0,992213	2021-07-09	United States
N_377_Y	N	377	SRR15342405	29402	G	T	0,998697	2021-07-09	United States
ORF1ab_1306_S	ORF1ab	1306	SRR15342407	4181	G	T	0,997057	2021-07-09	United States
ORF1ab_2046_L	ORF1ab	2046	SRR15342407	6402	C	T	0,288454	2021-07-09	United States
ORF1ab_2287_S	ORF1ab	2287	SRR15342407	7124	C	T	0,999289	2021-07-09	United States
ORF1ab_2930_L	ORF1ab	2930	SRR15342407	9053	G	T	0,994872	2021-07-09	United States
ORF1ab_3255_I	ORF1ab	3255	SRR15342407	10029	C	T	0,147798	2021-07-09	United States
ORF1ab_3646_A	ORF1ab	3646	SRR15342407	11201	A	G	0,970191	2021-07-09	United States
ORF1ab_314_L	ORF1ab	314	SRR15342407	14408	C	T	0,235175	2021-07-09	United States
ORF1ab_662_S	ORF1ab	662	SRR15342407	15451	G	A	0,765471	2021-07-09	United States
ORF1ab_1000_L	ORF1ab	1000	SRR15342407	16466	C	T	0,999317	2021-07-09	United States
ORF1ab_1257_V	ORF1ab	1257	SRR15342407	17236	A	G	0,994899	2021-07-09	United States
ORF1ab_1537_N	ORF1ab	1537	SRR15342407	18078	G	T	0,997452	2021-07-09	United States
ORF1ab_1691_L	ORF1ab	1691	SRR15342407	18538	G	T	0,993573	2021-07-09	United States
ORF1ab_1918_V	ORF1ab	1918	SRR15342407	19220	C	T	0,997818	2021-07-09	United States
S_19_R	S	19	SRR15342407	21618	C	G	0,883413	2021-07-09	United States
S_142_D	S	142	SRR15342407	21987	G	A	0,991667	2021-07-09	United States
S_156_NA	S	156	SRR15342407	22028	G	-AGTTCA	0,986034	2021-07-09	United States
S_452_R	S	452	SRR15342407	22917	T	G	0,99684	2021-07-09	United States
S_478_K	S	478	SRR15342407	22995	C	A	0,927114	2021-07-09	United States
S_614_G	S	614	SRR15342407	23403	A	G	1	2021-07-09	United States
S_681_R	S	681	SRR15342407	23604	C	G	0,998823	2021-07-09	United States
S_950_N	S	950	SRR15342407	24410	G	A	0,999319	2021-07-09	United States
ORF3a_26_L	ORF3a	26	SRR15342407	25469	C	T	0,996255	2021-07-09	United States
ORF3a_104_S	ORF3a	104	SRR15342407	25702	C	T	0,992523	2021-07-09	United States
M_82_T	M	82	SRR15342407	26767	T	C	0,98941	2021-07-09	United States
ORF7a_82_A	ORF7a	82	SRR15342407	27638	T	C	0,995745	2021-07-09	United States
ORF7a_120_I	ORF7a	120	SRR15342407	27752	C	T	0,997275	2021-07-09	United States
ORF7b_40_I	ORF7b	40	SRR15342407	27874	C	T	0,605684	2021-07-09	United States
ORF8_118_NA	ORF8	118	SRR15342407	28247	A	-GATTTC	0,996173	2021-07-09	United States
N_63_G	N	63	SRR15342407	28461	A	G	0,998214	2021-07-09	United States
N_203_M	N	203	SRR15342407	28881	G	T	0,998571	2021-07-09	United States
N_208_S	N	208	SRR15342407	28895	G	T	0,988628	2021-07-09	United States
N_215_C	N	215	SRR15342407	28916	G	T	0,991507	2021-07-09	United States
N_377_Y	N	377	SRR15342407	29402	G	T	0,995888	2021-07-09	United States
ORF1ab_1146_T	ORF1ab	1146	SRR15342409	3701	G	A	0,984	2021-07-09	United States
ORF1ab_1640_L	ORF1ab	1640	SRR15342409	5184	C	T	0,895161	2021-07-09	United States
ORF1ab_3209_V	ORF1ab	3209	SRR15342409	9891	C	T	0,993437	2021-07-09	United States
ORF1ab_3718_A	ORF1ab	3718	SRR15342409	11418	T	C	0,994106	2021-07-09	United States
ORF1ab_3750_I	ORF1ab	3750	SRR15342409	11514	C	T	0,979412	2021-07-09	United States
ORF1ab_258_N	ORF1ab	258	SRR15342409	14241	G	T	0,99271	2021-07-09	United States
ORF1ab_314_L	ORF1ab	314	SRR15342409	14408	C	T	0,229798	2021-07-09	United States
ORF1ab_662_S	ORF1ab	662	SRR15342409	15451	G	A	0,836375	2021-07-09	United States
ORF1ab_1000_L	ORF1ab	1000	SRR15342409	16466	C	T	0,998727	2021-07-09	United States
ORF1ab_1290_I	ORF1ab	1290	SRR15342409	17336	C	T	0,173252	2021-07-09	United States
S_19_R	S	19	SRR15342409	21618	C	G	0,888158	2021-07-09	United States
S_70_F	S	70	SRR15342409	21770	G	T	0,986399	2021-07-09	United States
S_142_D	S	142	SRR15342409	21987	G	A	1	2021-07-09	United States
S_156_NA	S	156	SRR15342409	22028	G	-AGTTCA	1	2021-07-09	United States
S_452_R	S	452	SRR15342409	22917	T	G	0,994764	2021-07-09	United States
S_478_K	S	478	SRR15342409	22995	C	A	0,772358	2021-07-09	United States
S_614_G	S	614	SRR15342409	23403	A	G	1	2021-07-09	United States
S_681_R	S	681	SRR15342409	23604	C	G	1	2021-07-09	United States
S_950_N	S	950	SRR15342409	24410	G	A	1	2021-07-09	United States
ORF3a_26_L	ORF3a	26	SRR15342409	25469	C	T	0,996736	2021-07-09	United States
ORF3a_81_F	ORF3a	81	SRR15342409	25634	G	T	0,988732	2021-07-09	United States
ORF3a_268_M	ORF3a	268	SRR15342409	26195	C	T	0,978304	2021-07-09	United States
M_82_T	M	82	SRR15342409	26767	T	C	0,991957	2021-07-09	United States
ORF7a_120_I	ORF7a	120	SRR15342409	27752	C	T	0,995708	2021-07-09	United States
ORF8_118_NA	ORF8	118	SRR15342409	28247	A	-GATTTC	0,995219	2021-07-09	United States
N_63_G	N	63	SRR15342409	28461	A	G	1	2021-07-09	United States
N_203_M	N	203	SRR15342409	28881	G	T	0,981752	2021-07-09	United States
N_377_Y	N	377	SRR15342409	29402	G	T	0,997006	2021-07-09	United States
ORF1ab_1306_S	ORF1ab	1306	SRR15342412	4181	G	T	0,998162	2021-07-09	United States
ORF1ab_2046_L	ORF1ab	2046	SRR15342412	6402	C	T	0,767192	2021-07-09	United States
ORF1ab_2287_S	ORF1ab	2287	SRR15342412	7124	C	T	0,998611	2021-07-09	United States
ORF1ab_2930_L	ORF1ab	2930	SRR15342412	9053	G	T	0,996663	2021-07-09	United States
ORF1ab_3255_I	ORF1ab	3255	SRR15342412	10029	C	T	0,152582	2021-07-09	United States
ORF1ab_3476_V	ORF1ab	3476	SRR15342412	10691	A	G	0,996987	2021-07-09	United States
ORF1ab_3646_A	ORF1ab	3646	SRR15342412	11201	A	G	0,94815	2021-07-09	United States
ORF1ab_3936_N	ORF1ab	3936	SRR15342412	12071	G	A	0,846896	2021-07-09	United States
ORF1ab_314_L	ORF1ab	314	SRR15342412	14408	C	T	0,318526	2021-07-09	United States
ORF1ab_662_S	ORF1ab	662	SRR15342412	15451	G	A	0,827542	2021-07-09	United States
ORF1ab_1000_L	ORF1ab	1000	SRR15342412	16466	C	T	0,999156	2021-07-09	United States
ORF1ab_1898_F	ORF1ab	1898	SRR15342412	19160	C	T	0,993831	2021-07-09	United States
ORF1ab_1918_V	ORF1ab	1918	SRR15342412	19220	C	T	0,997898	2021-07-09	United States
ORF1ab_2501_I	ORF1ab	2501	SRR15342412	20968	G	A	0,995655	2021-07-09	United States
S_19_R	S	19	SRR15342412	21618	C	G	0,845505	2021-07-09	United States
S_95_I	S	95	SRR15342412	21846	C	T	0,995614	2021-07-09	United States
S_142_D	S	142	SRR15342412	21987	G	A	0,999075	2021-07-09	United States
S_156_NA	S	156	SRR15342412	22028	G	-AGTTCA	0,997683	2021-07-09	United States
S_452_R	S	452	SRR15342412	22917	T	G	0,998775	2021-07-09	United States
S_478_K	S	478	SRR15342412	22995	C	A	0,669935	2021-07-09	United States
S_614_G	S	614	SRR15342412	23403	A	G	0,999704	2021-07-09	United States
S_681_R	S	681	SRR15342412	23604	C	G	0,998109	2021-07-09	United States
S_950_N	S	950	SRR15342412	24410	G	A	0,999423	2021-07-09	United States
ORF3a_26_L	ORF3a	26	SRR15342412	25469	C	T	0,999163	2021-07-09	United States
M_82_T	M	82	SRR15342412	26767	T	C	0,989105	2021-07-09	United States
ORF7a_82_A	ORF7a	82	SRR15342412	27638	T	C	0,998319	2021-07-09	United States
ORF7a_120_I	ORF7a	120	SRR15342412	27752	C	T	0,999714	2021-07-09	United States
ORF7b_40_I	ORF7b	40	SRR15342412	27874	C	T	0,693699	2021-07-09	United States
ORF8_118_NA	ORF8	118	SRR15342412	28247	A	-GATTTC	0,996558	2021-07-09	United States
N_63_G	N	63	SRR15342412	28461	A	G	0,99842	2021-07-09	United States
N_203_M	N	203	SRR15342412	28881	G	T	0,998965	2021-07-09	United States
N_215_C	N	215	SRR15342412	28916	G	T	0,998203	2021-07-09	United States
N_377_Y	N	377	SRR15342412	29402	G	T	0,998497	2021-07-09	United States
ORF1ab_1306_S	ORF1ab	1306	SRR15342413	4181	G	T	0,997054	2021-07-09	United States
ORF1ab_1542_I	ORF1ab	1542	SRR15342413	4890	C	T	0,100357	2021-07-09	United States
ORF1ab_2046_L	ORF1ab	2046	SRR15342413	6402	C	T	0,620948	2021-07-09	United States
ORF1ab_2287_S	ORF1ab	2287	SRR15342413	7124	C	T	0,99705	2021-07-09	United States
ORF1ab_2554_V	ORF1ab	2554	SRR15342413	7926	C	T	0,994624	2021-07-09	United States
ORF1ab_2930_L	ORF1ab	2930	SRR15342413	9053	G	T	0,992602	2021-07-09	United States
ORF1ab_3255_I	ORF1ab	3255	SRR15342413	10029	C	T	0,208891	2021-07-09	United States
ORF1ab_3646_A	ORF1ab	3646	SRR15342413	11201	A	G	0,957705	2021-07-09	United States
ORF1ab_3885_F	ORF1ab	3885	SRR15342413	11919	C	T	0,699097	2021-07-09	United States
ORF1ab_183_V	ORF1ab	183	SRR15342413	14014	T	G	0,994992	2021-07-09	United States
ORF1ab_314_L	ORF1ab	314	SRR15342413	14408	C	T	0,256573	2021-07-09	United States
ORF1ab_662_S	ORF1ab	662	SRR15342413	15451	G	A	0,786175	2021-07-09	United States
ORF1ab_1000_L	ORF1ab	1000	SRR15342413	16466	C	T	0,999034	2021-07-09	United States
ORF1ab_1918_V	ORF1ab	1918	SRR15342413	19220	C	T	0,997054	2021-07-09	United States
S_19_R	S	19	SRR15342413	21618	C	G	0,7901	2021-07-09	United States
S_142_D	S	142	SRR15342413	21987	G	A	0,999447	2021-07-09	United States
S_156_NA	S	156	SRR15342413	22028	G	-AGTTCA	0,996678	2021-07-09	United States
S_452_R	S	452	SRR15342413	22917	T	G	0,997448	2021-07-09	United States
S_478_K	S	478	SRR15342413	22995	C	A	0,773629	2021-07-09	United States
S_614_G	S	614	SRR15342413	23403	A	G	1	2021-07-09	United States
S_681_R	S	681	SRR15342413	23604	C	G	0,998329	2021-07-09	United States
S_950_N	S	950	SRR15342413	24410	G	A	0,999199	2021-07-09	United States
ORF3a_26_L	ORF3a	26	SRR15342413	25469	C	T	0,999091	2021-07-09	United States
M_82_T	M	82	SRR15342413	26767	T	C	0,992314	2021-07-09	United States
ORF7a_82_A	ORF7a	82	SRR15342413	27638	T	C	0,997073	2021-07-09	United States
ORF7a_120_I	ORF7a	120	SRR15342413	27752	C	T	0,998808	2021-07-09	United States
ORF7b_40_I	ORF7b	40	SRR15342413	27874	C	T	0,698003	2021-07-09	United States
ORF8_118_NA	ORF8	118	SRR15342413	28247	A	-GATTTC	0,995992	2021-07-09	United States
N_1_V	N	1	SRR15342413	28274	A	G	0,0677966	2021-07-09	United States
N_63_G	N	63	SRR15342413	28461	A	G	0,997942	2021-07-09	United States
N_203_M	N	203	SRR15342413	28881	G	T	0,999119	2021-07-09	United States
N_215_C	N	215	SRR15342413	28916	G	T	0,997125	2021-07-09	United States
N_377_Y	N	377	SRR15342413	29402	G	T	0,998678	2021-07-09	United States
N_415_G	N	415	SRR15342413	29517	A	G	0,0756571	2021-07-09	United States
ORF1ab_1306_S	ORF1ab	1306	SRR15342414	4181	G	T	0,998516	2021-07-09	United States
ORF1ab_2046_L	ORF1ab	2046	SRR15342414	6402	C	T	0,781103	2021-07-09	United States
ORF1ab_2287_S	ORF1ab	2287	SRR15342414	7124	C	T	0,999301	2021-07-09	United States
ORF1ab_2554_V	ORF1ab	2554	SRR15342414	7926	C	T	0,996942	2021-07-09	United States
ORF1ab_2930_L	ORF1ab	2930	SRR15342414	9053	G	T	0,99842	2021-07-09	United States
ORF1ab_3255_I	ORF1ab	3255	SRR15342414	10029	C	T	0,123088	2021-07-09	United States
ORF1ab_3331_I	ORF1ab	3331	SRR15342414	10256	G	A	0,996801	2021-07-09	United States
ORF1ab_3646_A	ORF1ab	3646	SRR15342414	11201	A	G	0,963434	2021-07-09	United States
ORF1ab_3885_F	ORF1ab	3885	SRR15342414	11919	C	T	0,572061	2021-07-09	United States
ORF1ab_183_V	ORF1ab	183	SRR15342414	14014	T	G	0,996154	2021-07-09	United States
ORF1ab_314_L	ORF1ab	314	SRR15342414	14408	C	T	0,298736	2021-07-09	United States
ORF1ab_662_S	ORF1ab	662	SRR15342414	15451	G	A	0,851155	2021-07-09	United States
ORF1ab_1000_L	ORF1ab	1000	SRR15342414	16466	C	T	0,999285	2021-07-09	United States
ORF1ab_1918_V	ORF1ab	1918	SRR15342414	19220	C	T	0,998171	2021-07-09	United States
S_19_R	S	19	SRR15342414	21618	C	G	0,860248	2021-07-09	United States
S_142_D	S	142	SRR15342414	21987	G	A	0,999488	2021-07-09	United States
S_156_NA	S	156	SRR15342414	22028	G	-AGTTCA	0,999487	2021-07-09	United States
S_452_R	S	452	SRR15342414	22917	T	G	1	2021-07-09	United States
S_478_K	S	478	SRR15342414	22995	C	A	0,733094	2021-07-09	United States
S_614_G	S	614	SRR15342414	23403	A	G	0,999244	2021-07-09	United States
S_681_R	S	681	SRR15342414	23604	C	G	0,999183	2021-07-09	United States
S_950_N	S	950	SRR15342414	24410	G	A	0,999547	2021-07-09	United States
ORF3a_26_L	ORF3a	26	SRR15342414	25469	C	T	0,99942	2021-07-09	United States
M_82_T	M	82	SRR15342414	26767	T	C	0,990244	2021-07-09	United States
ORF7a_82_A	ORF7a	82	SRR15342414	27638	T	C	0,999297	2021-07-09	United States
ORF7a_120_I	ORF7a	120	SRR15342414	27752	C	T	0,99966	2021-07-09	United States
ORF7b_40_I	ORF7b	40	SRR15342414	27874	C	T	0,767227	2021-07-09	United States
ORF8_118_NA	ORF8	118	SRR15342414	28247	A	-GATTTC	0,99757	2021-07-09	United States
N_63_G	N	63	SRR15342414	28461	A	G	0,999437	2021-07-09	United States
N_203_M	N	203	SRR15342414	28881	G	T	0,999476	2021-07-09	United States
N_215_C	N	215	SRR15342414	28916	G	T	0,999091	2021-07-09	United States
N_377_Y	N	377	SRR15342414	29402	G	T	0,999289	2021-07-09	United States
ORF1ab_261_N	ORF1ab	261	SRR15342415	1048	G	T	0,997622	2021-07-09	United States
ORF1ab_928_Y	ORF1ab	928	SRR15342415	3047	G	T	0,936764	2021-07-09	United States
ORF1ab_1306_S	ORF1ab	1306	SRR15342415	4181	G	T	0,998435	2021-07-09	United States
ORF1ab_1678_I	ORF1ab	1678	SRR15342415	5298	C	T	0,997117	2021-07-09	United States
ORF1ab_2046_L	ORF1ab	2046	SRR15342415	6402	C	T	0,600729	2021-07-09	United States
ORF1ab_2287_S	ORF1ab	2287	SRR15342415	7124	C	T	0,999305	2021-07-09	United States
ORF1ab_2930_L	ORF1ab	2930	SRR15342415	9053	G	T	0,996934	2021-07-09	United States
ORF1ab_3255_I	ORF1ab	3255	SRR15342415	10029	C	T	0,190913	2021-07-09	United States
ORF1ab_3536_K	ORF1ab	3536	SRR15342415	10871	C	A	0,996021	2021-07-09	United States
ORF1ab_3646_A	ORF1ab	3646	SRR15342415	11201	A	G	0,961676	2021-07-09	United States
ORF1ab_314_L	ORF1ab	314	SRR15342415	14408	C	T	0,232605	2021-07-09	United States
ORF1ab_662_S	ORF1ab	662	SRR15342415	15451	G	A	0,788011	2021-07-09	United States
ORF1ab_1000_L	ORF1ab	1000	SRR15342415	16466	C	T	0,999542	2021-07-09	United States
ORF1ab_1918_V	ORF1ab	1918	SRR15342415	19220	C	T	0,999121	2021-07-09	United States
S_19_R	S	19	SRR15342415	21618	C	G	0,765184	2021-07-09	United States
S_142_D	S	142	SRR15342415	21987	G	A	0,999565	2021-07-09	United States
S_156_NA	S	156	SRR15342415	22028	G	-AGTTCA	0,996499	2021-07-09	United States
S_452_R	S	452	SRR15342415	22917	T	G	0,999278	2021-07-09	United States
S_478_K	S	478	SRR15342415	22995	C	A	0,76084	2021-07-09	United States
S_614_G	S	614	SRR15342415	23403	A	G	0,999769	2021-07-09	United States
S_681_R	S	681	SRR15342415	23604	C	G	0,999388	2021-07-09	United States
S_950_N	S	950	SRR15342415	24410	G	A	0,999647	2021-07-09	United States
ORF3a_26_L	ORF3a	26	SRR15342415	25469	C	T	0,999014	2021-07-09	United States
ORF3a_238_Y	ORF3a	238	SRR15342415	26104	G	T	0,998558	2021-07-09	United States
M_82_T	M	82	SRR15342415	26767	T	C	0,993442	2021-07-09	United States
ORF7a_82_A	ORF7a	82	SRR15342415	27638	T	C	0,999195	2021-07-09	United States
ORF7a_120_I	ORF7a	120	SRR15342415	27752	C	T	0,999179	2021-07-09	United States
ORF7b_40_I	ORF7b	40	SRR15342415	27874	C	T	0,729119	2021-07-09	United States
ORF8_118_NA	ORF8	118	SRR15342415	28247	A	-GATTTC	0,995805	2021-07-09	United States
N_63_G	N	63	SRR15342415	28461	A	G	0,999448	2021-07-09	United States
N_203_M	N	203	SRR15342415	28881	G	T	0,999303	2021-07-09	United States
N_215_C	N	215	SRR15342415	28916	G	T	0,999208	2021-07-09	United States
N_377_Y	N	377	SRR15342415	29402	G	T	0,99926	2021-07-09	United States
ORF1ab_1306_S	ORF1ab	1306	SRR15342416	4181	G	T	0,998706	2021-07-09	United States
ORF1ab_2046_L	ORF1ab	2046	SRR15342416	6402	C	T	0,57686	2021-07-09	United States
ORF1ab_2287_S	ORF1ab	2287	SRR15342416	7124	C	T	0,999234	2021-07-09	United States
ORF1ab_2554_V	ORF1ab	2554	SRR15342416	7926	C	T	0,999291	2021-07-09	United States
ORF1ab_2930_L	ORF1ab	2930	SRR15342416	9053	G	T	0,999322	2021-07-09	United States
ORF1ab_3255_I	ORF1ab	3255	SRR15342416	10029	C	T	0,248515	2021-07-09	United States
ORF1ab_3646_A	ORF1ab	3646	SRR15342416	11201	A	G	0,967455	2021-07-09	United States
ORF1ab_3885_F	ORF1ab	3885	SRR15342416	11919	C	T	0,743193	2021-07-09	United States
ORF1ab_183_V	ORF1ab	183	SRR15342416	14014	T	G	0,998636	2021-07-09	United States
ORF1ab_314_L	ORF1ab	314	SRR15342416	14408	C	T	0,279577	2021-07-09	United States
ORF1ab_662_S	ORF1ab	662	SRR15342416	15451	G	A	0,785576	2021-07-09	United States
ORF1ab_1000_L	ORF1ab	1000	SRR15342416	16466	C	T	0,999585	2021-07-09	United States
ORF1ab_1918_V	ORF1ab	1918	SRR15342416	19220	C	T	0,99868	2021-07-09	United States
ORF1ab_2535_S	ORF1ab	2535	SRR15342416	21071	A	G	0,101845	2021-07-09	United States
S_19_R	S	19	SRR15342416	21618	C	G	0,838031	2021-07-09	United States
S_142_D	S	142	SRR15342416	21987	G	A	0,999538	2021-07-09	United States
S_156_NA	S	156	SRR15342416	22028	G	-AGTTCA	0,997204	2021-07-09	United States
S_452_R	S	452	SRR15342416	22917	T	G	1	2021-07-09	United States
S_478_K	S	478	SRR15342416	22995	C	A	0,830553	2021-07-09	United States
S_614_G	S	614	SRR15342416	23403	A	G	0,999562	2021-07-09	United States
S_681_R	S	681	SRR15342416	23604	C	G	0,999507	2021-07-09	United States
S_950_N	S	950	SRR15342416	24410	G	A	0,999773	2021-07-09	United States
ORF3a_26_L	ORF3a	26	SRR15342416	25469	C	T	0,998426	2021-07-09	United States
M_82_T	M	82	SRR15342416	26767	T	C	0,993797	2021-07-09	United States
ORF7a_82_A	ORF7a	82	SRR15342416	27638	T	C	0,999534	2021-07-09	United States
ORF7a_120_I	ORF7a	120	SRR15342416	27752	C	T	0,998751	2021-07-09	United States
ORF7b_40_I	ORF7b	40	SRR15342416	27874	C	T	0,708853	2021-07-09	United States
ORF8_118_NA	ORF8	118	SRR15342416	28247	A	-GATTTC	0,997001	2021-07-09	United States
N_63_G	N	63	SRR15342416	28461	A	G	0,999491	2021-07-09	United States
N_203_M	N	203	SRR15342416	28881	G	T	0,998338	2021-07-09	United States
N_215_C	N	215	SRR15342416	28916	G	T	0,998234	2021-07-09	United States
N_377_Y	N	377	SRR15342416	29402	G	T	0,999275	2021-07-09	United States
ORF1ab_1001_I	ORF1ab	1001	SRR15342417	3267	C	T	0,997505	2021-07-08	United States
ORF1ab_1708_D	ORF1ab	1708	SRR15342417	5388	C	A	0,998681	2021-07-08	United States
ORF1ab_2230_T	ORF1ab	2230	SRR15342417	6954	T	C	0,997055	2021-07-08	United States
ORF1ab_3674_NA	ORF1ab	3674	SRR15342417	11287	G	-TCTGGTTTT	0,994782	2021-07-08	United States
ORF1ab_4031_I	ORF1ab	4031	SRR15342417	12357	C	T	0,996949	2021-07-08	United States
ORF1ab_4275_N	ORF1ab	4275	SRR15342417	13088	G	A	0,996897	2021-07-08	United States
ORF1ab_314_L	ORF1ab	314	SRR15342417	14408	C	T	0,484312	2021-07-08	United States
ORF1ab_1383_R	ORF1ab	1383	SRR15342417	17615	A	G	0,997199	2021-07-08	United States
S_68_NA	S	68	SRR15342417	21764	A	-TACATG	0,988621	2021-07-08	United States
S_143_NA	S	143	SRR15342417	21990	T	-TTA	0,991472	2021-07-08	United States
S_181_A	S	181	SRR15342417	22104	G	C	0,997962	2021-07-08	United States
S_403_G	S	403	SRR15342417	22769	A	G	0,982101	2021-07-08	United States
S_501_Y	S	501	SRR15342417	23063	A	T	0,999083	2021-07-08	United States
S_570_D	S	570	SRR15342417	23271	C	A	0,552939	2021-07-08	United States
S_614_G	S	614	SRR15342417	23403	A	G	0,999915	2021-07-08	United States
S_681_H	S	681	SRR15342417	23604	C	A	0,997149	2021-07-08	United States
S_716_I	S	716	SRR15342417	23709	C	T	0,996104	2021-07-08	United States
S_982_A	S	982	SRR15342417	24506	T	G	0,99545	2021-07-08	United States
S_1118_H	S	1118	SRR15342417	24914	G	C	0,997482	2021-07-08	United States
E_33_T	E	33	SRR15342417	26342	T	C	0,99603	2021-07-08	United States
M_70_L	M	70	SRR15342417	26730	G	C	0,216272	2021-07-08	United States
M_87_F	M	87	SRR15342417	26781	C	T	0,998306	2021-07-08	United States
ORF8_27_*	ORF8	27	SRR15342417	27972	C	T	0,997699	2021-07-08	United States
ORF8_52_I	ORF8	52	SRR15342417	28048	G	T	0,997889	2021-07-08	United States
ORF8_73_C	ORF8	73	SRR15342417	28111	A	G	0,882998	2021-07-08	United States
N_3_H	N	3	SRR15342417	28280	G	C	0,996705	2021-07-08	United States
N_3_V	N	3	SRR15342417	28281	A	T	0,996571	2021-07-08	United States
N_3_E	N	3	SRR15342417	28282	T	A	0,996559	2021-07-08	United States
N_203_K	N	203	SRR15342417	28881	G	A	0,996193	2021-07-08	United States
N_204_R	N	204	SRR15342417	28883	G	C	0,995899	2021-07-08	United States
N_235_F	N	235	SRR15342417	28977	C	T	0,996006	2021-07-08	United States
ORF1ab_1306_S	ORF1ab	1306	SRR15342419	4181	G	T	0,998646	2021-07-09	United States
ORF1ab_2046_L	ORF1ab	2046	SRR15342419	6402	C	T	0,631775	2021-07-09	United States
ORF1ab_2287_S	ORF1ab	2287	SRR15342419	7124	C	T	0,999254	2021-07-09	United States
ORF1ab_2313_F	ORF1ab	2313	SRR15342419	7203	C	T	0,409891	2021-07-09	United States
ORF1ab_2930_L	ORF1ab	2930	SRR15342419	9053	G	T	0,99564	2021-07-09	United States
ORF1ab_3255_I	ORF1ab	3255	SRR15342419	10029	C	T	0,132774	2021-07-09	United States
ORF1ab_3646_A	ORF1ab	3646	SRR15342419	11201	A	G	0,974753	2021-07-09	United States
ORF1ab_314_L	ORF1ab	314	SRR15342419	14408	C	T	0,234918	2021-07-09	United States
ORF1ab_662_S	ORF1ab	662	SRR15342419	15451	G	A	0,774814	2021-07-09	United States
ORF1ab_1000_L	ORF1ab	1000	SRR15342419	16466	C	T	0,999484	2021-07-09	United States
ORF1ab_1257_V	ORF1ab	1257	SRR15342419	17236	A	G	0,996314	2021-07-09	United States
ORF1ab_1918_V	ORF1ab	1918	SRR15342419	19220	C	T	0,998135	2021-07-09	United States
S_19_R	S	19	SRR15342419	21618	C	G	0,809099	2021-07-09	United States
S_95_I	S	95	SRR15342419	21846	C	T	0,0638298	2021-07-09	United States
S_142_D	S	142	SRR15342419	21987	G	A	0,998876	2021-07-09	United States
S_156_NA	S	156	SRR15342419	22028	G	-AGTTCA	0,997572	2021-07-09	United States
S_452_R	S	452	SRR15342419	22917	T	G	0,999248	2021-07-09	United States
S_478_K	S	478	SRR15342419	22995	C	A	0,859708	2021-07-09	United States
S_534_I	S	534	SRR15342419	23162	G	A	0,176944	2021-07-09	United States
S_614_G	S	614	SRR15342419	23403	A	G	0,999775	2021-07-09	United States
S_681_R	S	681	SRR15342419	23604	C	G	0,99854	2021-07-09	United States
S_950_N	S	950	SRR15342419	24410	G	A	0,999463	2021-07-09	United States
ORF3a_26_L	ORF3a	26	SRR15342419	25469	C	T	0,998467	2021-07-09	United States
ORF3a_104_S	ORF3a	104	SRR15342419	25702	C	T	0,996839	2021-07-09	United States
M_82_T	M	82	SRR15342419	26767	T	C	0,989631	2021-07-09	United States
ORF7a_82_A	ORF7a	82	SRR15342419	27638	T	C	0,998582	2021-07-09	United States
ORF7a_120_I	ORF7a	120	SRR15342419	27752	C	T	0,997928	2021-07-09	United States
ORF7b_40_I	ORF7b	40	SRR15342419	27874	C	T	0,656407	2021-07-09	United States
ORF8_118_NA	ORF8	118	SRR15342419	28247	A	-GATTTC	0,996894	2021-07-09	United States
N_63_G	N	63	SRR15342419	28461	A	G	0,99745	2021-07-09	United States
N_203_M	N	203	SRR15342419	28881	G	T	0,998111	2021-07-09	United States
N_208_S	N	208	SRR15342419	28895	G	T	0,989304	2021-07-09	United States
N_215_C	N	215	SRR15342419	28916	G	T	0,995064	2021-07-09	United States
N_377_Y	N	377	SRR15342419	29402	G	T	0,998441	2021-07-09	United States
N_383_S	N	383	SRR15342419	29420	C	T	0,0568189	2021-07-09	United States
ORF1ab_1306_S	ORF1ab	1306	SRR15342420	4181	G	T	0,997997	2021-07-09	United States
ORF1ab_2046_L	ORF1ab	2046	SRR15342420	6402	C	T	0,673904	2021-07-09	United States
ORF1ab_2287_S	ORF1ab	2287	SRR15342420	7124	C	T	0,997607	2021-07-09	United States
ORF1ab_2930_L	ORF1ab	2930	SRR15342420	9053	G	T	0,99474	2021-07-09	United States
ORF1ab_3255_I	ORF1ab	3255	SRR15342420	10029	C	T	0,189397	2021-07-09	United States
ORF1ab_3476_V	ORF1ab	3476	SRR15342420	10691	A	G	0,996334	2021-07-09	United States
ORF1ab_3646_A	ORF1ab	3646	SRR15342420	11201	A	G	0,962938	2021-07-09	United States
ORF1ab_3936_N	ORF1ab	3936	SRR15342420	12071	G	A	0,763084	2021-07-09	United States
ORF1ab_314_L	ORF1ab	314	SRR15342420	14408	C	T	0,255107	2021-07-09	United States
ORF1ab_662_S	ORF1ab	662	SRR15342420	15451	G	A	0,753982	2021-07-09	United States
ORF1ab_1000_L	ORF1ab	1000	SRR15342420	16466	C	T	0,999243	2021-07-09	United States
ORF1ab_1898_F	ORF1ab	1898	SRR15342420	19160	C	T	0,995867	2021-07-09	United States
ORF1ab_1918_V	ORF1ab	1918	SRR15342420	19220	C	T	0,998086	2021-07-09	United States
ORF1ab_2501_I	ORF1ab	2501	SRR15342420	20968	G	A	0,995841	2021-07-09	United States
S_19_R	S	19	SRR15342420	21618	C	G	0,789934	2021-07-09	United States
S_95_I	S	95	SRR15342420	21846	C	T	0,998643	2021-07-09	United States
S_142_D	S	142	SRR15342420	21987	G	A	0,999225	2021-07-09	United States
S_156_NA	S	156	SRR15342420	22028	G	-AGTTCA	0,997653	2021-07-09	United States
S_452_R	S	452	SRR15342420	22917	T	G	0,999046	2021-07-09	United States
S_478_K	S	478	SRR15342420	22995	C	A	0,75855	2021-07-09	United States
S_614_G	S	614	SRR15342420	23403	A	G	0,999484	2021-07-09	United States
S_681_R	S	681	SRR15342420	23604	C	G	0,998785	2021-07-09	United States
S_950_N	S	950	SRR15342420	24410	G	A	0,999284	2021-07-09	United States
ORF3a_26_L	ORF3a	26	SRR15342420	25469	C	T	0,998749	2021-07-09	United States
M_82_T	M	82	SRR15342420	26767	T	C	0,988234	2021-07-09	United States
ORF7a_82_A	ORF7a	82	SRR15342420	27638	T	C	0,998347	2021-07-09	United States
ORF7a_120_I	ORF7a	120	SRR15342420	27752	C	T	0,998934	2021-07-09	United States
ORF7b_40_I	ORF7b	40	SRR15342420	27874	C	T	0,669019	2021-07-09	United States
ORF8_118_NA	ORF8	118	SRR15342420	28247	A	-GATTTC	0,996356	2021-07-09	United States
N_63_G	N	63	SRR15342420	28461	A	G	0,99743	2021-07-09	United States
N_203_M	N	203	SRR15342420	28881	G	T	0,993725	2021-07-09	United States
N_215_C	N	215	SRR15342420	28916	G	T	0,994236	2021-07-09	United States
N_377_Y	N	377	SRR15342420	29402	G	T	0,997903	2021-07-09	United States
ORF1ab_1055_A	ORF1ab	1055	SRR15342423	3428	A	G	0,998604	2021-07-06	United States
ORF1ab_1538_I	ORF1ab	1538	SRR15342423	4878	C	T	1	2021-07-06	United States
ORF1ab_2952_I	ORF1ab	2952	SRR15342423	9120	C	T	0,99907	2021-07-06	United States
ORF1ab_3255_I	ORF1ab	3255	SRR15342423	10029	C	T	0,297189	2021-07-06	United States
ORF1ab_3729_R	ORF1ab	3729	SRR15342423	11451	A	G	0,996819	2021-07-06	United States
ORF1ab_314_L	ORF1ab	314	SRR15342423	14408	C	T	0,500949	2021-07-06	United States
ORF1ab_1342_S	ORF1ab	1342	SRR15342423	17491	C	T	0,902868	2021-07-06	United States
ORF1ab_1414_S	ORF1ab	1414	SRR15342423	17707	C	T	0,998856	2021-07-06	United States
ORF1ab_2312_L	ORF1ab	2312	SRR15342423	20402	C	T	0,99956	2021-07-06	United States
S_95_I	S	95	SRR15342423	21846	C	T	1	2021-07-06	United States
S_143_NA	S	143	SRR15342423	21990	T	+TAC	0,986079	2021-07-06	United States
S_484_K	S	484	SRR15342423	23012	G	A	1	2021-07-06	United States
S_501_Y	S	501	SRR15342423	23063	A	T	1	2021-07-06	United States
S_614_G	S	614	SRR15342423	23403	A	G	1	2021-07-06	United States
S_681_H	S	681	SRR15342423	23604	C	A	0,996705	2021-07-06	United States
S_939_F	S	939	SRR15342423	24378	C	T	0,99182	2021-07-06	United States
S_950_N	S	950	SRR15342423	24410	G	A	1	2021-07-06	United States
ORF3a_57_H	ORF3a	57	SRR15342423	25563	G	T	0,994981	2021-07-06	United States
ORF3a_93_P	ORF3a	93	SRR15342423	25670	A	C	0,0580645	2021-07-06	United States
ORF3a_255_NA	ORF3a	255	SRR15342423	26157	T	-GTTA	0,992248	2021-07-06	United States
ORF3a_259_L	ORF3a	259	SRR15342423	26167	G	T	0,98951	2021-07-06	United States
ORF8_11_K	ORF8	11	SRR15342423	27925	C	A	0,962264	2021-07-06	United States
ORF8_38_S	ORF8	38	SRR15342423	28005	C	T	1	2021-07-06	United States
ORF8_67_F	ORF8	67	SRR15342423	28093	C	T	0,999497	2021-07-06	United States
N_205_I	N	205	SRR15342423	28887	C	T	0,998299	2021-07-06	United States
N_379_I	N	379	SRR15342423	29409	C	T	0,999075	2021-07-06	United States
N_383_S	N	383	SRR15342423	29420	C	T	0,406473	2021-07-06	United States
ORF1ab_1055_A	ORF1ab	1055	SRR15342425	3428	A	G	0,97089	2021-07-06	United States
ORF1ab_1083_I	ORF1ab	1083	SRR15342425	3514	G	T	0,97446	2021-07-06	United States
ORF1ab_1375_W	ORF1ab	1375	SRR15342425	4389	T	G	0,97551	2021-07-06	United States
ORF1ab_1538_I	ORF1ab	1538	SRR15342425	4878	C	T	0,860335	2021-07-06	United States
ORF1ab_3255_I	ORF1ab	3255	SRR15342425	10029	C	T	0,351658	2021-07-06	United States
ORF1ab_3729_R	ORF1ab	3729	SRR15342425	11451	A	G	0,98592	2021-07-06	United States
ORF1ab_314_L	ORF1ab	314	SRR15342425	14408	C	T	0,516236	2021-07-06	United States
ORF1ab_1342_S	ORF1ab	1342	SRR15342425	17491	C	T	0,871742	2021-07-06	United States
S_142_D	S	142	SRR15342425	21987	G	A	0,0746269	2021-07-06	United States
S_143_NA	S	143	SRR15342425	21990	T	+TAC	0,883212	2021-07-06	United States
S_156_NA	S	156	SRR15342425	22028	G	-AGTTCA	0,0757576	2021-07-06	United States
S_157_S	S	157	SRR15342425	22032	T	C	0,798319	2021-07-06	United States
S_452_R	S	452	SRR15342425	22917	T	G	0,0651042	2021-07-06	United States
S_478_K	S	478	SRR15342425	22995	C	A	0,0620155	2021-07-06	United States
S_484_K	S	484	SRR15342425	23012	G	A	0,954023	2021-07-06	United States
S_501_Y	S	501	SRR15342425	23063	A	T	0,950139	2021-07-06	United States
S_614_G	S	614	SRR15342425	23403	A	G	1	2021-07-06	United States
S_681_R	S	681	SRR15342425	23604	C	G	0,0509554	2021-07-06	United States
S_681_H	S	681	SRR15342425	23604	C	A	0,944268	2021-07-06	United States
S_950_N	S	950	SRR15342425	24410	G	A	1	2021-07-06	United States
ORF3a_57_H	ORF3a	57	SRR15342425	25563	G	T	0,916996	2021-07-06	United States
ORF3a_222_Y	ORF3a	222	SRR15342425	26056	G	T	0,951007	2021-07-06	United States
ORF3a_255_NA	ORF3a	255	SRR15342425	26157	T	-GTTA	0,974974	2021-07-06	United States
ORF7a_82_A	ORF7a	82	SRR15342425	27638	T	C	0,0803571	2021-07-06	United States
ORF8_11_K	ORF8	11	SRR15342425	27925	C	A	0,72956	2021-07-06	United States
ORF8_38_S	ORF8	38	SRR15342425	28005	C	T	0,799087	2021-07-06	United States
ORF8_67_F	ORF8	67	SRR15342425	28093	C	T	0,942141	2021-07-06	United States
N_63_G	N	63	SRR15342425	28461	A	G	0,131579	2021-07-06	United States
N_203_M	N	203	SRR15342425	28881	G	T	0,0537507	2021-07-06	United States
N_205_I	N	205	SRR15342425	28887	C	T	0,950975	2021-07-06	United States
N_377_Y	N	377	SRR15342425	29402	G	T	0,123563	2021-07-06	United States
ORF1ab_309_L	ORF1ab	309	SRR15342427	1191	C	T	0,779822	2021-07-09	United States
ORF1ab_1640_L	ORF1ab	1640	SRR15342427	5184	C	T	0,923178	2021-07-09	United States
ORF1ab_3209_V	ORF1ab	3209	SRR15342427	9891	C	T	0,997727	2021-07-09	United States
ORF1ab_3718_A	ORF1ab	3718	SRR15342427	11418	T	C	0,998101	2021-07-09	United States
ORF1ab_314_L	ORF1ab	314	SRR15342427	14408	C	T	0,279801	2021-07-09	United States
ORF1ab_662_S	ORF1ab	662	SRR15342427	15451	G	A	0,82947	2021-07-09	United States
ORF1ab_1000_L	ORF1ab	1000	SRR15342427	16466	C	T	0,999537	2021-07-09	United States
ORF1ab_1570_L	ORF1ab	1570	SRR15342427	18176	C	T	0,996002	2021-07-09	United States
S_19_R	S	19	SRR15342427	21618	C	G	0,887084	2021-07-09	United States
S_142_D	S	142	SRR15342427	21987	G	A	0,999435	2021-07-09	United States
S_156_NA	S	156	SRR15342427	22028	G	-AGTTCA	0,997324	2021-07-09	United States
S_452_R	S	452	SRR15342427	22917	T	G	0,998776	2021-07-09	United States
S_478_K	S	478	SRR15342427	22995	C	A	0,737013	2021-07-09	United States
S_614_G	S	614	SRR15342427	23403	A	G	0,999735	2021-07-09	United States
S_681_R	S	681	SRR15342427	23604	C	G	0,999372	2021-07-09	United States
S_950_N	S	950	SRR15342427	24410	G	A	0,999429	2021-07-09	United States
ORF3a_26_L	ORF3a	26	SRR15342427	25469	C	T	0,999233	2021-07-09	United States
M_82_T	M	82	SRR15342427	26767	T	C	0,989729	2021-07-09	United States
ORF7a_82_A	ORF7a	82	SRR15342427	27638	T	C	0,999091	2021-07-09	United States
ORF7a_116_F	ORF7a	116	SRR15342427	27739	C	T	0,994859	2021-07-09	United States
ORF7a_120_I	ORF7a	120	SRR15342427	27752	C	T	0,998914	2021-07-09	United States
ORF8_65_S	ORF8	65	SRR15342427	28086	G	T	0,995831	2021-07-09	United States
ORF8_118_NA	ORF8	118	SRR15342427	28247	A	-GATTTC	0,996616	2021-07-09	United States
N_63_G	N	63	SRR15342427	28461	A	G	0,998387	2021-07-09	United States
N_203_M	N	203	SRR15342427	28881	G	T	0,99887	2021-07-09	United States
N_377_Y	N	377	SRR15342427	29402	G	T	0,998285	2021-07-09	United States
ORF1ab_1055_A	ORF1ab	1055	SRR15342428	3428	A	G	0,965625	2021-07-06	United States
ORF1ab_1538_I	ORF1ab	1538	SRR15342428	4878	C	T	0,951327	2021-07-06	United States
ORF1ab_2294_S	ORF1ab	2294	SRR15342428	7145	G	A	0,0829694	2021-07-06	United States
ORF1ab_2803_L	ORF1ab	2803	SRR15342428	8673	C	T	0,0696107	2021-07-06	United States
ORF1ab_3255_I	ORF1ab	3255	SRR15342428	10029	C	T	0,372315	2021-07-06	United States
ORF1ab_3729_R	ORF1ab	3729	SRR15342428	11451	A	G	0,978786	2021-07-06	United States
ORF1ab_4258_I	ORF1ab	4258	SRR15342428	13038	C	T	0,0505397	2021-07-06	United States
ORF1ab_314_L	ORF1ab	314	SRR15342428	14408	C	T	0,435734	2021-07-06	United States
ORF1ab_512_C	ORF1ab	512	SRR15342428	15002	A	G	0,802388	2021-07-06	United States
ORF1ab_1184_D	ORF1ab	1184	SRR15342428	17019	G	T	0,958172	2021-07-06	United States
ORF1ab_1342_S	ORF1ab	1342	SRR15342428	17491	C	T	0,844179	2021-07-06	United States
S_95_I	S	95	SRR15342428	21846	C	T	0,995885	2021-07-06	United States
S_143_NA	S	143	SRR15342428	21990	T	+TAC	0,942529	2021-07-06	United States
S_484_K	S	484	SRR15342428	23012	G	A	0,953684	2021-07-06	United States
S_501_Y	S	501	SRR15342428	23063	A	T	0,967546	2021-07-06	United States
S_614_G	S	614	SRR15342428	23403	A	G	1	2021-07-06	United States
S_681_H	S	681	SRR15342428	23604	C	A	0,985483	2021-07-06	United States
S_841_F	S	841	SRR15342428	24083	C	T	0,084507	2021-07-06	United States
S_950_N	S	950	SRR15342428	24410	G	A	0,995288	2021-07-06	United States
S_1229_I	S	1229	SRR15342428	25249	G	T	0,91353	2021-07-06	United States
ORF3a_20_M	ORF3a	20	SRR15342428	25452	C	G	0,928547	2021-07-06	United States
ORF3a_57_H	ORF3a	57	SRR15342428	25563	G	T	0,940867	2021-07-06	United States
ORF3a_255_NA	ORF3a	255	SRR15342428	26157	T	-GTTA	0,94878	2021-07-06	United States
ORF8_11_K	ORF8	11	SRR15342428	27925	C	A	0,93368	2021-07-06	United States
ORF8_38_S	ORF8	38	SRR15342428	28005	C	T	0,964739	2021-07-06	United States
ORF8_67_F	ORF8	67	SRR15342428	28093	C	T	0,963222	2021-07-06	United States
N_63_G	N	63	SRR15342428	28461	A	G	0,0698577	2021-07-06	United States
N_120_R	N	120	SRR15342428	28631	G	A	0,109183	2021-07-06	United States
N_205_I	N	205	SRR15342428	28887	C	T	0,958228	2021-07-06	United States
ORF1ab_309_L	ORF1ab	309	SRR15342429	1191	C	T	0,953672	2021-06-30	United States
ORF1ab_1640_L	ORF1ab	1640	SRR15342429	5184	C	T	0,98987	2021-06-30	United States
ORF1ab_3209_V	ORF1ab	3209	SRR15342429	9891	C	T	0,998888	2021-06-30	United States
ORF1ab_3718_A	ORF1ab	3718	SRR15342429	11418	T	C	0,99946	2021-06-30	United States
ORF1ab_314_L	ORF1ab	314	SRR15342429	14408	C	T	0,39926	2021-06-30	United States
ORF1ab_662_S	ORF1ab	662	SRR15342429	15451	G	A	0,751106	2021-06-30	United States
ORF1ab_1000_L	ORF1ab	1000	SRR15342429	16466	C	T	0,999446	2021-06-30	United States
ORF1ab_1835_N	ORF1ab	1835	SRR15342429	18972	G	T	0,999182	2021-06-30	United States
ORF1ab_2285_Y	ORF1ab	2285	SRR15342429	20320	C	T	0,9954	2021-06-30	United States
S_3_NA	S	3	SRR15342429	21569	G	+T	0,072	2021-06-30	United States
S_5_F	S	5	SRR15342429	21575	C	T	1	2021-06-30	United States
S_19_R	S	19	SRR15342429	21618	C	G	0,950721	2021-06-30	United States
S_142_D	S	142	SRR15342429	21987	G	A	1	2021-06-30	United States
S_156_NA	S	156	SRR15342429	22028	G	-AGTTCA	1	2021-06-30	United States
S_452_R	S	452	SRR15342429	22917	T	G	0,999298	2021-06-30	United States
S_478_K	S	478	SRR15342429	22995	C	A	0,992795	2021-06-30	United States
S_614_G	S	614	SRR15342429	23403	A	G	0,997696	2021-06-30	United States
S_681_R	S	681	SRR15342429	23604	C	G	0,999117	2021-06-30	United States
S_950_N	S	950	SRR15342429	24410	G	A	0,999567	2021-06-30	United States
ORF3a_26_L	ORF3a	26	SRR15342429	25469	C	T	0,999113	2021-06-30	United States
ORF3a_169_V	ORF3a	169	SRR15342429	25897	A	G	0,0555556	2021-06-30	United States
ORF3a_239_D	ORF3a	239	SRR15342429	26109	G	T	0,764291	2021-06-30	United States
M_82_T	M	82	SRR15342429	26767	T	C	0,992697	2021-06-30	United States
ORF7a_82_A	ORF7a	82	SRR15342429	27638	T	C	0,997396	2021-06-30	United States
ORF7a_116_F	ORF7a	116	SRR15342429	27739	C	T	0,996454	2021-06-30	United States
ORF7a_120_I	ORF7a	120	SRR15342429	27752	C	T	1	2021-06-30	United States
ORF8_118_NA	ORF8	118	SRR15342429	28247	A	-GATTTC	0,994869	2021-06-30	United States
N_63_G	N	63	SRR15342429	28461	A	G	0,998183	2021-06-30	United States
N_199_L	N	199	SRR15342429	28869	C	T	0,99668	2021-06-30	United States
N_203_M	N	203	SRR15342429	28881	G	T	0,999021	2021-06-30	United States
N_377_Y	N	377	SRR15342429	29402	G	T	0,998864	2021-06-30	United States
N_385_K	N	385	SRR15342429	29427	G	A	0,834302	2021-06-30	United States
ORF1ab_1207_S	ORF1ab	1207	SRR15342430	3884	C	T	0,810423	2021-07-07	United States
ORF1ab_2123_V	ORF1ab	2123	SRR15342430	6633	C	T	0,972053	2021-07-07	United States
ORF1ab_2293_G	ORF1ab	2293	SRR15342430	7142	A	G	0,995354	2021-07-07	United States
ORF1ab_3043_V	ORF1ab	3043	SRR15342430	9392	A	G	0,997653	2021-07-07	United States
ORF1ab_3117_A	ORF1ab	3117	SRR15342430	9614	A	G	0,996654	2021-07-07	United States
ORF1ab_3143_V	ORF1ab	3143	SRR15342430	9693	C	T	1	2021-07-07	United States
ORF1ab_3163_S	ORF1ab	3163	SRR15342430	9754	A	C	1	2021-07-07	United States
ORF1ab_3674_NA	ORF1ab	3674	SRR15342430	11287	G	-TCTGGTTTT	0,991073	2021-07-07	United States
ORF1ab_4109_A	ORF1ab	4109	SRR15342430	12591	T	C	0,996035	2021-07-07	United States
ORF1ab_83_G	ORF1ab	83	SRR15342430	13715	A	G	0,566941	2021-07-07	United States
ORF1ab_314_L	ORF1ab	314	SRR15342430	14408	C	T	0,224133	2021-07-07	United States
ORF1ab_520_V	ORF1ab	520	SRR15342430	15026	C	T	0,99616	2021-07-07	United States
ORF1ab_662_S	ORF1ab	662	SRR15342430	15451	G	A	0,689501	2021-07-07	United States
ORF1ab_1000_L	ORF1ab	1000	SRR15342430	16466	C	T	0,999363	2021-07-07	United States
S_18_R	S	18	SRR15342430	21615	T	G	0,965864	2021-07-07	United States
S_95_I	S	95	SRR15342430	21846	C	T	1	2021-07-07	United States
S_158_S	S	158	SRR15342430	22036	A	C	0,980061	2021-07-07	United States
S_440_K	S	440	SRR15342430	22882	T	A	0,995802	2021-07-07	United States
S_614_G	S	614	SRR15342430	23403	A	G	0,999675	2021-07-07	United States
S_681_H	S	681	SRR15342430	23604	C	A	0,998041	2021-07-07	United States
S_688_V	S	688	SRR15342430	23625	C	T	0,997344	2021-07-07	United States
S_735_A	S	735	SRR15342430	23765	T	G	0,891129	2021-07-07	United States
S_1027_I	S	1027	SRR15342430	24642	C	T	0,99343	2021-07-07	United States
S_1206_F	S	1206	SRR15342430	25179	A	T	0,995541	2021-07-07	United States
ORF3a_41_F	ORF3a	41	SRR15342430	25513	C	T	0,486521	2021-07-07	United States
ORF3a_45_L	ORF3a	45	SRR15342430	25526	G	T	0,992559	2021-07-07	United States
ORF3a_93_P	ORF3a	93	SRR15342430	25670	A	C	0,0782918	2021-07-07	United States
ORF3a_255_NA	ORF3a	255	SRR15342430	26157	T	-GTTA	0,990499	2021-07-07	United States
ORF6_5_F	ORF6	5	SRR15342430	27214	G	T	0,99194	2021-07-07	United States
ORF7a_12_F	ORF7a	12	SRR15342430	27427	C	T	0,771469	2021-07-07	United States
ORF7b_5_L	ORF7b	5	SRR15342430	27769	C	T	0,999138	2021-07-07	United States
ORF8_52_K	ORF8	52	SRR15342430	28048	G	A	0,996748	2021-07-07	United States
N_194_L	N	194	SRR15342430	28854	C	T	0,994466	2021-07-07	United States
N_213_Y	N	213	SRR15342430	28910	A	T	0,995843	2021-07-07	United States
ORF1ab_530_Q	ORF1ab	530	SRR15342432	1854	T	A	0,714394	2021-07-01	United States
ORF1ab_1055_A	ORF1ab	1055	SRR15342432	3428	A	G	0,646877	2021-07-01	United States
ORF1ab_1306_S	ORF1ab	1306	SRR15342432	4181	G	T	0,191111	2021-07-01	United States
ORF1ab_1538_I	ORF1ab	1538	SRR15342432	4878	C	T	0,638158	2021-07-01	United States
ORF1ab_2046_L	ORF1ab	2046	SRR15342432	6402	C	T	0,159074	2021-07-01	United States
ORF1ab_2287_S	ORF1ab	2287	SRR15342432	7124	C	T	0,269891	2021-07-01	United States
ORF1ab_2930_L	ORF1ab	2930	SRR15342432	9053	G	T	0,101796	2021-07-01	United States
ORF1ab_3255_I	ORF1ab	3255	SRR15342432	10029	C	T	0,226394	2021-07-01	United States
ORF1ab_3646_A	ORF1ab	3646	SRR15342432	11201	A	G	0,157766	2021-07-01	United States
ORF1ab_3729_R	ORF1ab	3729	SRR15342432	11451	A	G	0,716918	2021-07-01	United States
ORF1ab_4304_I	ORF1ab	4304	SRR15342432	13176	C	T	0,677783	2021-07-01	United States
ORF1ab_219_D	ORF1ab	219	SRR15342432	14123	G	A	0,650988	2021-07-01	United States
ORF1ab_314_L	ORF1ab	314	SRR15342432	14408	C	T	0,301325	2021-07-01	United States
ORF1ab_662_S	ORF1ab	662	SRR15342432	15451	G	A	0,191797	2021-07-01	United States
ORF1ab_813_H	ORF1ab	813	SRR15342432	15906	G	T	0,727799	2021-07-01	United States
ORF1ab_1000_L	ORF1ab	1000	SRR15342432	16466	C	T	0,26421	2021-07-01	United States
ORF1ab_1257_V	ORF1ab	1257	SRR15342432	17236	A	G	0,1693	2021-07-01	United States
ORF1ab_1342_S	ORF1ab	1342	SRR15342432	17491	C	T	0,530837	2021-07-01	United States
ORF1ab_1918_V	ORF1ab	1918	SRR15342432	19220	C	T	0,27955	2021-07-01	United States
S_19_R	S	19	SRR15342432	21618	C	G	0,169053	2021-07-01	United States
S_95_I	S	95	SRR15342432	21846	C	T	0,913793	2021-07-01	United States
S_139_NA	S	139	SRR15342432	21979	A	-TTT	0,0552147	2021-07-01	United States
S_142_D	S	142	SRR15342432	21987	G	A	0,2125	2021-07-01	United States
S_144_N	S	144	SRR15342432	21992	T	A	0,765625	2021-07-01	United States
S_144_S	S	144	SRR15342432	21993	A	C	0,764151	2021-07-01	United States
S_156_NA	S	156	SRR15342432	22028	G	-AGTTCA	0,21118	2021-07-01	United States
S_452_R	S	452	SRR15342432	22917	T	G	0,184783	2021-07-01	United States
S_478_K	S	478	SRR15342432	22995	C	A	0,123711	2021-07-01	United States
S_484_K	S	484	SRR15342432	23012	G	A	0,717241	2021-07-01	United States
S_501_Y	S	501	SRR15342432	23063	A	T	0,753472	2021-07-01	United States
S_614_G	S	614	SRR15342432	23403	A	G	1	2021-07-01	United States
S_681_R	S	681	SRR15342432	23604	C	G	0,229457	2021-07-01	United States
S_681_H	S	681	SRR15342432	23604	C	A	0,75969	2021-07-01	United States
S_950_N	S	950	SRR15342432	24410	G	A	0,946871	2021-07-01	United States
ORF3a_26_L	ORF3a	26	SRR15342432	25469	C	T	0,31902	2021-07-01	United States
ORF3a_57_H	ORF3a	57	SRR15342432	25563	G	T	0,614058	2021-07-01	United States
ORF3a_104_S	ORF3a	104	SRR15342432	25702	C	T	0,165568	2021-07-01	United States
ORF3a_255_NA	ORF3a	255	SRR15342432	26157	T	-GTTA	0,587517	2021-07-01	United States
M_82_T	M	82	SRR15342432	26767	T	C	0,239631	2021-07-01	United States
ORF7a_82_A	ORF7a	82	SRR15342432	27638	T	C	0,372197	2021-07-01	United States
ORF7a_120_I	ORF7a	120	SRR15342432	27752	C	T	0,497696	2021-07-01	United States
ORF7b_40_I	ORF7b	40	SRR15342432	27874	C	T	0,127604	2021-07-01	United States
ORF8_11_K	ORF8	11	SRR15342432	27925	C	A	0,703226	2021-07-01	United States
ORF8_38_S	ORF8	38	SRR15342432	28005	C	T	0,802365	2021-07-01	United States
ORF8_67_F	ORF8	67	SRR15342432	28093	C	T	0,621067	2021-07-01	United States
ORF8_118_NA	ORF8	118	SRR15342432	28247	A	-GATTTC	0,347469	2021-07-01	United States
N_63_G	N	63	SRR15342432	28461	A	G	0,375	2021-07-01	United States
N_203_M	N	203	SRR15342432	28881	G	T	0,381651	2021-07-01	United States
N_205_I	N	205	SRR15342432	28887	C	T	0,545788	2021-07-01	United States
N_208_S	N	208	SRR15342432	28895	G	T	0,194545	2021-07-01	United States
N_215_C	N	215	SRR15342432	28916	G	T	0,305206	2021-07-01	United States
N_377_Y	N	377	SRR15342432	29402	G	T	0,241325	2021-07-01	United States
ORF1ab_140_NA	ORF1ab	140	SRR15342433	685	A	-AAGTCATTT	0,992058	2021-07-07	United States
ORF1ab_1001_I	ORF1ab	1001	SRR15342433	3267	C	T	0,997311	2021-07-07	United States
ORF1ab_1708_D	ORF1ab	1708	SRR15342433	5388	C	A	0,997564	2021-07-07	United States
ORF1ab_2230_T	ORF1ab	2230	SRR15342433	6954	T	C	0,997404	2021-07-07	United States
ORF1ab_3674_NA	ORF1ab	3674	SRR15342433	11287	G	-TCTGGTTTT	0,991656	2021-07-07	United States
ORF1ab_218_L	ORF1ab	218	SRR15342433	14120	C	T	0,997288	2021-07-07	United States
ORF1ab_314_L	ORF1ab	314	SRR15342433	14408	C	T	0,384133	2021-07-07	United States
ORF1ab_1975_S	ORF1ab	1975	SRR15342433	19390	C	T	0,997647	2021-07-07	United States
S_68_NA	S	68	SRR15342433	21764	A	-TACATG	0,984046	2021-07-07	United States
S_143_NA	S	143	SRR15342433	21990	T	-TTA	0,994497	2021-07-07	United States
S_501_Y	S	501	SRR15342433	23063	A	T	0,997794	2021-07-07	United States
S_570_D	S	570	SRR15342433	23271	C	A	0,776934	2021-07-07	United States
S_614_G	S	614	SRR15342433	23403	A	G	0,999633	2021-07-07	United States
S_681_H	S	681	SRR15342433	23604	C	A	0,997379	2021-07-07	United States
S_716_I	S	716	SRR15342433	23709	C	T	0,997878	2021-07-07	United States
S_982_A	S	982	SRR15342433	24506	T	G	0,997142	2021-07-07	United States
S_1118_H	S	1118	SRR15342433	24914	G	C	0,997417	2021-07-07	United States
E_68_C	E	68	SRR15342433	26447	C	G	0,994916	2021-07-07	United States
ORF8_27_*	ORF8	27	SRR15342433	27972	C	T	0,995019	2021-07-07	United States
ORF8_52_I	ORF8	52	SRR15342433	28048	G	T	0,995902	2021-07-07	United States
ORF8_68_*	ORF8	68	SRR15342433	28095	A	T	0,996626	2021-07-07	United States
ORF8_73_C	ORF8	73	SRR15342433	28111	A	G	0,962054	2021-07-07	United States
N_3_H	N	3	SRR15342433	28280	G	C	0,998291	2021-07-07	United States
N_3_V	N	3	SRR15342433	28281	A	T	0,998066	2021-07-07	United States
N_3_E	N	3	SRR15342433	28282	T	A	0,997759	2021-07-07	United States
N_203_K	N	203	SRR15342433	28881	G	A	0,99799	2021-07-07	United States
N_204_R	N	204	SRR15342433	28883	G	C	0,998392	2021-07-07	United States
N_235_F	N	235	SRR15342433	28977	C	T	0,997542	2021-07-07	United States
ORF1ab_1640_L	ORF1ab	1640	SRR15342435	5184	C	T	0,94599	2021-07-08	United States
ORF1ab_2355_S	ORF1ab	2355	SRR15342435	7328	G	T	0,0802792	2021-07-08	United States
ORF1ab_3209_V	ORF1ab	3209	SRR15342435	9891	C	T	0,994212	2021-07-08	United States
ORF1ab_3718_A	ORF1ab	3718	SRR15342435	11418	T	C	0,994907	2021-07-08	United States
ORF1ab_3750_I	ORF1ab	3750	SRR15342435	11514	C	T	0,982891	2021-07-08	United States
ORF1ab_314_L	ORF1ab	314	SRR15342435	14408	C	T	0,340833	2021-07-08	United States
ORF1ab_662_S	ORF1ab	662	SRR15342435	15451	G	A	0,792186	2021-07-08	United States
ORF1ab_1000_L	ORF1ab	1000	SRR15342435	16466	C	T	0,999233	2021-07-08	United States
S_19_R	S	19	SRR15342435	21618	C	G	0,98059	2021-07-08	United States
S_142_D	S	142	SRR15342435	21987	G	A	0,997832	2021-07-08	United States
S_156_NA	S	156	SRR15342435	22028	G	-AGTTCA	0,996361	2021-07-08	United States
S_222_V	S	222	SRR15342435	22227	C	T	0,995208	2021-07-08	United States
S_452_R	S	452	SRR15342435	22917	T	G	0,997744	2021-07-08	United States
S_478_K	S	478	SRR15342435	22995	C	A	0,673222	2021-07-08	United States
S_614_G	S	614	SRR15342435	23403	A	G	0,999651	2021-07-08	United States
S_681_R	S	681	SRR15342435	23604	C	G	0,995777	2021-07-08	United States
S_950_N	S	950	SRR15342435	24410	G	A	0,998842	2021-07-08	United States
ORF3a_26_L	ORF3a	26	SRR15342435	25469	C	T	0,997555	2021-07-08	United States
ORF3a_224_C	ORF3a	224	SRR15342435	26062	G	T	0,988532	2021-07-08	United States
M_82_T	M	82	SRR15342435	26767	T	C	0,98955	2021-07-08	United States
M_197_N	M	197	SRR15342435	27112	G	A	0,98801	2021-07-08	United States
ORF7a_82_A	ORF7a	82	SRR15342435	27638	T	C	0,998386	2021-07-08	United States
ORF7a_120_I	ORF7a	120	SRR15342435	27752	C	T	0,999564	2021-07-08	United States
ORF8_118_NA	ORF8	118	SRR15342435	28247	A	-GATTTC	0,996027	2021-07-08	United States
N_63_G	N	63	SRR15342435	28461	A	G	0,998157	2021-07-08	United States
N_203_M	N	203	SRR15342435	28881	G	T	0,998033	2021-07-08	United States
N_377_Y	N	377	SRR15342435	29402	G	T	0,99835	2021-07-08	United States
ORF1ab_251_F	ORF1ab	251	SRR15342436	1018	G	T	0,0999419	2021-07-09	United States
ORF1ab_1001_I	ORF1ab	1001	SRR15342436	3267	C	T	0,98419	2021-07-09	United States
ORF1ab_1504_N	ORF1ab	1504	SRR15342436	4776	C	A	0,195402	2021-07-09	United States
ORF1ab_1541_S	ORF1ab	1541	SRR15342436	4886	C	T	0,0993495	2021-07-09	United States
ORF1ab_1542_I	ORF1ab	1542	SRR15342436	4890	C	T	0,613824	2021-07-09	United States
ORF1ab_1708_D	ORF1ab	1708	SRR15342436	5388	C	A	0,97619	2021-07-09	United States
ORF1ab_2230_T	ORF1ab	2230	SRR15342436	6954	T	C	0,975552	2021-07-09	United States
ORF1ab_2355_S	ORF1ab	2355	SRR15342436	7328	G	T	0,07314	2021-07-09	United States
ORF1ab_3351_R	ORF1ab	3351	SRR15342436	10317	A	G	0,386056	2021-07-09	United States
ORF1ab_3353_R	ORF1ab	3353	SRR15342436	10323	A	G	0,11798	2021-07-09	United States
ORF1ab_3674_NA	ORF1ab	3674	SRR15342436	11287	G	-TCTGGTTTT	0,991016	2021-07-09	United States
ORF1ab_4284_R	ORF1ab	4284	SRR15342436	13116	T	G	0,749185	2021-07-09	United States
ORF1ab_218_L	ORF1ab	218	SRR15342436	14120	C	T	0,978763	2021-07-09	United States
ORF1ab_314_L	ORF1ab	314	SRR15342436	14408	C	T	0,392576	2021-07-09	United States
ORF1ab_824_E	ORF1ab	824	SRR15342436	15939	T	G	0,451957	2021-07-09	United States
ORF1ab_1215_S	ORF1ab	1215	SRR15342436	17110	G	T	0,155118	2021-07-09	United States
ORF1ab_1404_M	ORF1ab	1404	SRR15342436	17678	C	T	0,144099	2021-07-09	United States
ORF1ab_1728_D	ORF1ab	1728	SRR15342436	18651	G	T	0,1039	2021-07-09	United States
ORF1ab_1975_S	ORF1ab	1975	SRR15342436	19390	C	T	0,979537	2021-07-09	United States
S_68_NA	S	68	SRR15342436	21764	A	-TACATG	0,965059	2021-07-09	United States
S_143_NA	S	143	SRR15342436	21990	T	-TTA	0,960202	2021-07-09	United States
S_148_T	S	148	SRR15342436	22005	A	C	0,114137	2021-07-09	United States
S_242_NA	S	242	SRR15342436	22288	T	-GCTTTA	0,432749	2021-07-09	United States
S_254_F	S	254	SRR15342436	22323	C	T	0,184083	2021-07-09	United States
S_260_T	S	260	SRR15342436	22340	G	A	0,775084	2021-07-09	United States
S_446_V	S	446	SRR15342436	22899	G	T	0,132177	2021-07-09	United States
S_501_Y	S	501	SRR15342436	23063	A	T	0,985757	2021-07-09	United States
S_570_D	S	570	SRR15342436	23271	C	A	0,714619	2021-07-09	United States
S_614_G	S	614	SRR15342436	23403	A	G	0,999701	2021-07-09	United States
S_681_H	S	681	SRR15342436	23604	C	A	0,971629	2021-07-09	United States
S_716_I	S	716	SRR15342436	23709	C	T	0,96552	2021-07-09	United States
S_982_A	S	982	SRR15342436	24506	T	G	0,962996	2021-07-09	United States
S_1118_H	S	1118	SRR15342436	24914	G	C	0,979096	2021-07-09	United States
ORF8_27_*	ORF8	27	SRR15342436	27972	C	T	0,962083	2021-07-09	United States
ORF8_52_I	ORF8	52	SRR15342436	28048	G	T	0,952862	2021-07-09	United States
ORF8_68_*	ORF8	68	SRR15342436	28095	A	T	0,961095	2021-07-09	United States
ORF8_72_R	ORF8	72	SRR15342436	28108	A	G	0,926327	2021-07-09	United States
ORF8_73_C	ORF8	73	SRR15342436	28111	A	G	0,928024	2021-07-09	United States
N_3_H	N	3	SRR15342436	28280	G	C	0,969005	2021-07-09	United States
N_3_V	N	3	SRR15342436	28281	A	T	0,968801	2021-07-09	United States
N_3_E	N	3	SRR15342436	28282	T	A	0,969006	2021-07-09	United States
N_203_K	N	203	SRR15342436	28881	G	A	0,975902	2021-07-09	United States
N_204_R	N	204	SRR15342436	28883	G	C	0,976395	2021-07-09	United States
N_235_F	N	235	SRR15342436	28977	C	T	0,972821	2021-07-09	United States
ORF1ab_1182_F	ORF1ab	1182	SRR15342437	3809	C	T	0,972556	2021-07-08	United States
ORF1ab_1306_S	ORF1ab	1306	SRR15342437	4181	G	T	0,985767	2021-07-08	United States
ORF1ab_2046_L	ORF1ab	2046	SRR15342437	6402	C	T	0,628433	2021-07-08	United States
ORF1ab_2287_S	ORF1ab	2287	SRR15342437	7124	C	T	0,99342	2021-07-08	United States
ORF1ab_2355_S	ORF1ab	2355	SRR15342437	7328	G	T	0,0764618	2021-07-08	United States
ORF1ab_2930_L	ORF1ab	2930	SRR15342437	9053	G	T	0,976246	2021-07-08	United States
ORF1ab_3255_I	ORF1ab	3255	SRR15342437	10029	C	T	0,180101	2021-07-08	United States
ORF1ab_3646_A	ORF1ab	3646	SRR15342437	11201	A	G	0,957122	2021-07-08	United States
ORF1ab_3767_S	ORF1ab	3767	SRR15342437	11564	C	T	0,121726	2021-07-08	United States
ORF1ab_314_L	ORF1ab	314	SRR15342437	14408	C	T	0,334787	2021-07-08	United States
ORF1ab_662_S	ORF1ab	662	SRR15342437	15451	G	A	0,793206	2021-07-08	United States
ORF1ab_1000_L	ORF1ab	1000	SRR15342437	16466	C	T	0,996065	2021-07-08	United States
ORF1ab_1918_V	ORF1ab	1918	SRR15342437	19220	C	T	0,990669	2021-07-08	United States
S_19_R	S	19	SRR15342437	21618	C	G	0,808113	2021-07-08	United States
S_112_L	S	112	SRR15342437	21897	C	T	0,952632	2021-07-08	United States
S_142_D	S	142	SRR15342437	21987	G	A	0,992497	2021-07-08	United States
S_156_NA	S	156	SRR15342437	22028	G	-AGTTCA	0,990338	2021-07-08	United States
S_452_R	S	452	SRR15342437	22917	T	G	0,995273	2021-07-08	United States
S_478_K	S	478	SRR15342437	22995	C	A	0,750296	2021-07-08	United States
S_614_G	S	614	SRR15342437	23403	A	G	1	2021-07-08	United States
S_681_R	S	681	SRR15342437	23604	C	G	0,989494	2021-07-08	United States
S_950_N	S	950	SRR15342437	24410	G	A	0,997455	2021-07-08	United States
ORF3a_26_L	ORF3a	26	SRR15342437	25469	C	T	0,992627	2021-07-08	United States
ORF3a_239_Q	ORF3a	239	SRR15342437	26107	G	C	0,608165	2021-07-08	United States
M_82_T	M	82	SRR15342437	26767	T	C	0,981438	2021-07-08	United States
ORF7a_82_A	ORF7a	82	SRR15342437	27638	T	C	0,986486	2021-07-08	United States
ORF7a_120_I	ORF7a	120	SRR15342437	27752	C	T	0,991689	2021-07-08	United States
ORF7b_40_I	ORF7b	40	SRR15342437	27874	C	T	0,693105	2021-07-08	United States
ORF8_91_K	ORF8	91	SRR15342437	28164	C	A	0,079724	2021-07-08	United States
ORF8_95_F	ORF8	95	SRR15342437	28178	G	T	0,94375	2021-07-08	United States
ORF8_118_NA	ORF8	118	SRR15342437	28247	A	-GATTTC	0,993274	2021-07-08	United States
N_63_G	N	63	SRR15342437	28461	A	G	0,994564	2021-07-08	United States
N_152_S	N	152	SRR15342437	28727	G	T	0,453133	2021-07-08	United States
N_203_M	N	203	SRR15342437	28881	G	T	0,99546	2021-07-08	United States
N_215_C	N	215	SRR15342437	28916	G	T	0,989048	2021-07-08	United States
N_377_Y	N	377	SRR15342437	29402	G	T	0,995427	2021-07-08	United States
ORF1ab_309_L	ORF1ab	309	SRR15342439	1191	C	T	0,8386	2021-07-09	United States
ORF1ab_528_L	ORF1ab	528	SRR15342439	1848	C	T	0,991756	2021-07-09	United States
ORF1ab_1640_L	ORF1ab	1640	SRR15342439	5184	C	T	0,951864	2021-07-09	United States
ORF1ab_2355_S	ORF1ab	2355	SRR15342439	7328	G	T	0,101307	2021-07-09	United States
ORF1ab_3209_V	ORF1ab	3209	SRR15342439	9891	C	T	0,995144	2021-07-09	United States
ORF1ab_3718_A	ORF1ab	3718	SRR15342439	11418	T	C	0,993892	2021-07-09	United States
ORF1ab_314_L	ORF1ab	314	SRR15342439	14408	C	T	0,58755	2021-07-09	United States
ORF1ab_662_S	ORF1ab	662	SRR15342439	15451	G	A	0,749578	2021-07-09	United States
ORF1ab_1000_L	ORF1ab	1000	SRR15342439	16466	C	T	0,999048	2021-07-09	United States
ORF1ab_1570_L	ORF1ab	1570	SRR15342439	18176	C	T	0,983886	2021-07-09	United States
ORF1ab_1898_F	ORF1ab	1898	SRR15342439	19160	C	T	0,985001	2021-07-09	United States
S_19_R	S	19	SRR15342439	21618	C	G	0,849055	2021-07-09	United States
S_142_D	S	142	SRR15342439	21987	G	A	0,996435	2021-07-09	United States
S_156_NA	S	156	SRR15342439	22028	G	-AGTTCA	0,989257	2021-07-09	United States
S_452_R	S	452	SRR15342439	22917	T	G	0,99807	2021-07-09	United States
S_478_K	S	478	SRR15342439	22995	C	A	0,830099	2021-07-09	United States
S_614_G	S	614	SRR15342439	23403	A	G	0,999582	2021-07-09	United States
S_681_R	S	681	SRR15342439	23604	C	G	0,99613	2021-07-09	United States
S_950_N	S	950	SRR15342439	24410	G	A	0,998303	2021-07-09	United States
ORF3a_26_L	ORF3a	26	SRR15342439	25469	C	T	0,997192	2021-07-09	United States
ORF3a_74_P	ORF3a	74	SRR15342439	25612	T	C	0,18448	2021-07-09	United States
M_82_T	M	82	SRR15342439	26767	T	C	0,990388	2021-07-09	United States
ORF7a_82_A	ORF7a	82	SRR15342439	27638	T	C	0,994148	2021-07-09	United States
ORF7a_116_F	ORF7a	116	SRR15342439	27739	C	T	0,985822	2021-07-09	United States
ORF7a_120_I	ORF7a	120	SRR15342439	27752	C	T	0,998306	2021-07-09	United States
ORF7b_21_I	ORF7b	21	SRR15342439	27816	G	A	0,197628	2021-07-09	United States
ORF8_118_NA	ORF8	118	SRR15342439	28247	A	-GATTTC	0,996446	2021-07-09	United States
N_63_G	N	63	SRR15342439	28461	A	G	0,998479	2021-07-09	United States
N_203_M	N	203	SRR15342439	28881	G	T	0,999086	2021-07-09	United States
N_377_Y	N	377	SRR15342439	29402	G	T	0,998675	2021-07-09	United States
ORF10_10_S	ORF10	10	SRR15342439	29585	C	T	0,995079	2021-07-09	United States
ORF1ab_1640_L	ORF1ab	1640	SRR15342443	5184	C	T	0,940323	2021-07-06	United States
ORF1ab_2355_S	ORF1ab	2355	SRR15342443	7328	G	T	0,107229	2021-07-06	United States
ORF1ab_3209_V	ORF1ab	3209	SRR15342443	9891	C	T	0,992212	2021-07-06	United States
ORF1ab_3718_A	ORF1ab	3718	SRR15342443	11418	T	C	0,990378	2021-07-06	United States
ORF1ab_3750_I	ORF1ab	3750	SRR15342443	11514	C	T	0,96913	2021-07-06	United States
ORF1ab_314_L	ORF1ab	314	SRR15342443	14408	C	T	0,234249	2021-07-06	United States
ORF1ab_662_S	ORF1ab	662	SRR15342443	15451	G	A	0,824763	2021-07-06	United States
ORF1ab_1000_L	ORF1ab	1000	SRR15342443	16466	C	T	0,998948	2021-07-06	United States
S_19_R	S	19	SRR15342443	21618	C	G	0,991943	2021-07-06	United States
S_142_D	S	142	SRR15342443	21987	G	A	0,996431	2021-07-06	United States
S_156_NA	S	156	SRR15342443	22028	G	-AGTTCA	0,993503	2021-07-06	United States
S_222_V	S	222	SRR15342443	22227	C	T	0,992838	2021-07-06	United States
S_452_R	S	452	SRR15342443	22917	T	G	0,998156	2021-07-06	United States
S_478_K	S	478	SRR15342443	22995	C	A	0,772886	2021-07-06	United States
S_614_G	S	614	SRR15342443	23403	A	G	0,999773	2021-07-06	United States
S_681_R	S	681	SRR15342443	23604	C	G	0,996787	2021-07-06	United States
S_950_N	S	950	SRR15342443	24410	G	A	0,998288	2021-07-06	United States
ORF3a_26_L	ORF3a	26	SRR15342443	25469	C	T	0,997214	2021-07-06	United States
ORF3a_224_C	ORF3a	224	SRR15342443	26062	G	T	0,990157	2021-07-06	United States
M_82_T	M	82	SRR15342443	26767	T	C	0,991428	2021-07-06	United States
M_197_N	M	197	SRR15342443	27112	G	A	0,984671	2021-07-06	United States
ORF7a_82_A	ORF7a	82	SRR15342443	27638	T	C	0,998209	2021-07-06	United States
ORF7a_120_I	ORF7a	120	SRR15342443	27752	C	T	0,998747	2021-07-06	United States
ORF8_118_NA	ORF8	118	SRR15342443	28247	A	-GATTTC	0,996723	2021-07-06	United States
N_63_G	N	63	SRR15342443	28461	A	G	0,998638	2021-07-06	United States
N_203_M	N	203	SRR15342443	28881	G	T	0,999126	2021-07-06	United States
N_377_Y	N	377	SRR15342443	29402	G	T	0,998709	2021-07-06	United States
ORF1ab_1306_S	ORF1ab	1306	SRR15342444	4181	G	T	0,99332	2021-07-09	United States
ORF1ab_2046_L	ORF1ab	2046	SRR15342444	6402	C	T	0,708643	2021-07-09	United States
ORF1ab_2287_S	ORF1ab	2287	SRR15342444	7124	C	T	0,993462	2021-07-09	United States
ORF1ab_2355_S	ORF1ab	2355	SRR15342444	7328	G	T	0,0822953	2021-07-09	United States
ORF1ab_2930_L	ORF1ab	2930	SRR15342444	9053	G	T	0,983333	2021-07-09	United States
ORF1ab_3072_C	ORF1ab	3072	SRR15342444	9479	G	T	0,990159	2021-07-09	United States
ORF1ab_3255_I	ORF1ab	3255	SRR15342444	10029	C	T	0,181602	2021-07-09	United States
ORF1ab_3646_A	ORF1ab	3646	SRR15342444	11201	A	G	0,968608	2021-07-09	United States
ORF1ab_4064_I	ORF1ab	4064	SRR15342444	12455	C	A	0,193362	2021-07-09	United States
ORF1ab_314_L	ORF1ab	314	SRR15342444	14408	C	T	0,315401	2021-07-09	United States
ORF1ab_662_S	ORF1ab	662	SRR15342444	15451	G	A	0,790792	2021-07-09	United States
ORF1ab_1000_L	ORF1ab	1000	SRR15342444	16466	C	T	0,999144	2021-07-09	United States
ORF1ab_1918_V	ORF1ab	1918	SRR15342444	19220	C	T	0,994715	2021-07-09	United States
S_19_R	S	19	SRR15342444	21618	C	G	0,819909	2021-07-09	United States
S_112_L	S	112	SRR15342444	21897	C	T	0,993035	2021-07-09	United States
S_142_D	S	142	SRR15342444	21987	G	A	0,997648	2021-07-09	United States
S_156_NA	S	156	SRR15342444	22028	G	-AGTTCA	0,995106	2021-07-09	United States
S_452_R	S	452	SRR15342444	22917	T	G	0,997727	2021-07-09	United States
S_478_K	S	478	SRR15342444	22995	C	A	0,680374	2021-07-09	United States
S_614_G	S	614	SRR15342444	23403	A	G	0,999683	2021-07-09	United States
S_681_R	S	681	SRR15342444	23604	C	G	0,995864	2021-07-09	United States
S_950_N	S	950	SRR15342444	24410	G	A	0,998112	2021-07-09	United States
ORF3a_26_L	ORF3a	26	SRR15342444	25469	C	T	0,997597	2021-07-09	United States
ORF3a_239_Q	ORF3a	239	SRR15342444	26107	G	C	0,609943	2021-07-09	United States
M_82_T	M	82	SRR15342444	26767	T	C	0,990989	2021-07-09	United States
ORF7a_82_A	ORF7a	82	SRR15342444	27638	T	C	0,99521	2021-07-09	United States
ORF7a_120_I	ORF7a	120	SRR15342444	27752	C	T	0,997742	2021-07-09	United States
ORF7b_40_I	ORF7b	40	SRR15342444	27874	C	T	0,739369	2021-07-09	United States
ORF8_118_NA	ORF8	118	SRR15342444	28247	A	-GATTTC	0,995738	2021-07-09	United States
N_63_G	N	63	SRR15342444	28461	A	G	0,997123	2021-07-09	United States
N_203_M	N	203	SRR15342444	28881	G	T	0,997845	2021-07-09	United States
N_215_C	N	215	SRR15342444	28916	G	T	0,994031	2021-07-09	United States
N_377_Y	N	377	SRR15342444	29402	G	T	0,996934	2021-07-09	United States
ORF1ab_1306_S	ORF1ab	1306	SRR15342445	4181	G	T	0,993297	2021-07-09	United States
ORF1ab_2046_L	ORF1ab	2046	SRR15342445	6402	C	T	0,765975	2021-07-09	United States
ORF1ab_2287_S	ORF1ab	2287	SRR15342445	7124	C	T	0,992881	2021-07-09	United States
ORF1ab_2355_S	ORF1ab	2355	SRR15342445	7328	G	T	0,0754291	2021-07-09	United States
ORF1ab_2930_L	ORF1ab	2930	SRR15342445	9053	G	T	0,981305	2021-07-09	United States
ORF1ab_3255_I	ORF1ab	3255	SRR15342445	10029	C	T	0,168177	2021-07-09	United States
ORF1ab_3646_A	ORF1ab	3646	SRR15342445	11201	A	G	0,963956	2021-07-09	United States
ORF1ab_314_L	ORF1ab	314	SRR15342445	14408	C	T	0,355082	2021-07-09	United States
ORF1ab_662_S	ORF1ab	662	SRR15342445	15451	G	A	0,824513	2021-07-09	United States
ORF1ab_1000_L	ORF1ab	1000	SRR15342445	16466	C	T	0,999112	2021-07-09	United States
ORF1ab_1336_I	ORF1ab	1336	SRR15342445	17474	C	T	0,906872	2021-07-09	United States
ORF1ab_1918_V	ORF1ab	1918	SRR15342445	19220	C	T	0,994173	2021-07-09	United States
S_19_R	S	19	SRR15342445	21618	C	G	0,855778	2021-07-09	United States
S_112_L	S	112	SRR15342445	21897	C	T	0,987113	2021-07-09	United States
S_142_D	S	142	SRR15342445	21987	G	A	0,997537	2021-07-09	United States
S_156_NA	S	156	SRR15342445	22028	G	-AGTTCA	0,994952	2021-07-09	United States
S_452_R	S	452	SRR15342445	22917	T	G	0,997318	2021-07-09	United States
S_478_K	S	478	SRR15342445	22995	C	A	0,655519	2021-07-09	United States
S_614_G	S	614	SRR15342445	23403	A	G	0,999827	2021-07-09	United States
S_681_R	S	681	SRR15342445	23604	C	G	0,994701	2021-07-09	United States
S_950_N	S	950	SRR15342445	24410	G	A	0,998224	2021-07-09	United States
ORF3a_26_L	ORF3a	26	SRR15342445	25469	C	T	0,997477	2021-07-09	United States
ORF3a_239_Q	ORF3a	239	SRR15342445	26107	G	C	0,610767	2021-07-09	United States
M_82_T	M	82	SRR15342445	26767	T	C	0,990354	2021-07-09	United States
ORF7a_82_A	ORF7a	82	SRR15342445	27638	T	C	0,993636	2021-07-09	United States
ORF7a_120_I	ORF7a	120	SRR15342445	27752	C	T	0,99812	2021-07-09	United States
ORF7b_40_I	ORF7b	40	SRR15342445	27874	C	T	0,744027	2021-07-09	United States
ORF8_118_NA	ORF8	118	SRR15342445	28247	A	-GATTTC	0,995757	2021-07-09	United States
N_63_G	N	63	SRR15342445	28461	A	G	0,997844	2021-07-09	United States
N_203_M	N	203	SRR15342445	28881	G	T	0,997771	2021-07-09	United States
N_215_C	N	215	SRR15342445	28916	G	T	0,989054	2021-07-09	United States
N_377_Y	N	377	SRR15342445	29402	G	T	0,995777	2021-07-09	United States
ORF1ab_1306_S	ORF1ab	1306	SRR15342446	4181	G	T	0,997913	2021-07-09	United States
ORF1ab_2046_L	ORF1ab	2046	SRR15342446	6402	C	T	0,536887	2021-07-09	United States
ORF1ab_2287_S	ORF1ab	2287	SRR15342446	7124	C	T	0,998492	2021-07-09	United States
ORF1ab_2355_S	ORF1ab	2355	SRR15342446	7328	G	T	0,0852074	2021-07-09	United States
ORF1ab_2930_L	ORF1ab	2930	SRR15342446	9053	G	T	0,994285	2021-07-09	United States
ORF1ab_3255_I	ORF1ab	3255	SRR15342446	10029	C	T	0,240476	2021-07-09	United States
ORF1ab_3646_A	ORF1ab	3646	SRR15342446	11201	A	G	0,967062	2021-07-09	United States
ORF1ab_314_L	ORF1ab	314	SRR15342446	14408	C	T	0,258642	2021-07-09	United States
ORF1ab_662_S	ORF1ab	662	SRR15342446	15451	G	A	0,807849	2021-07-09	United States
ORF1ab_1000_L	ORF1ab	1000	SRR15342446	16466	C	T	0,999368	2021-07-09	United States
ORF1ab_1918_V	ORF1ab	1918	SRR15342446	19220	C	T	0,997909	2021-07-09	United States
ORF1ab_2635_H	ORF1ab	2635	SRR15342446	21372	G	T	0,996412	2021-07-09	United States
S_19_R	S	19	SRR15342446	21618	C	G	0,852635	2021-07-09	United States
S_95_I	S	95	SRR15342446	21846	C	T	0,998559	2021-07-09	United States
S_142_D	S	142	SRR15342446	21987	G	A	0,99799	2021-07-09	United States
S_156_NA	S	156	SRR15342446	22028	G	-AGTTCA	0,995033	2021-07-09	United States
S_452_R	S	452	SRR15342446	22917	T	G	0,998972	2021-07-09	United States
S_478_K	S	478	SRR15342446	22995	C	A	0,819847	2021-07-09	United States
S_614_G	S	614	SRR15342446	23403	A	G	0,999434	2021-07-09	United States
S_681_R	S	681	SRR15342446	23604	C	G	0,998371	2021-07-09	United States
S_950_N	S	950	SRR15342446	24410	G	A	0,999351	2021-07-09	United States
ORF3a_26_L	ORF3a	26	SRR15342446	25469	C	T	0,9984	2021-07-09	United States
M_82_T	M	82	SRR15342446	26767	T	C	0,991688	2021-07-09	United States
ORF7a_71_I	ORF7a	71	SRR15342446	27604	G	A	0,99443	2021-07-09	United States
ORF7a_82_A	ORF7a	82	SRR15342446	27638	T	C	0,998117	2021-07-09	United States
ORF7a_120_I	ORF7a	120	SRR15342446	27752	C	T	0,998102	2021-07-09	United States
ORF7b_40_I	ORF7b	40	SRR15342446	27874	C	T	0,606224	2021-07-09	United States
ORF8_118_NA	ORF8	118	SRR15342446	28247	A	-GATTTC	0,991157	2021-07-09	United States
ORF1ab_359_H	ORF1ab	359	SRR15342447	1340	T	C	0,996701	2021-07-10	United States
ORF1ab_1306_S	ORF1ab	1306	SRR15342447	4181	G	T	0,996571	2021-07-10	United States
ORF1ab_2046_L	ORF1ab	2046	SRR15342447	6402	C	T	0,473468	2021-07-10	United States
ORF1ab_2287_S	ORF1ab	2287	SRR15342447	7124	C	T	0,997411	2021-07-10	United States
ORF1ab_2355_S	ORF1ab	2355	SRR15342447	7328	G	T	0,121245	2021-07-10	United States
ORF1ab_2930_L	ORF1ab	2930	SRR15342447	9053	G	T	0,991879	2021-07-10	United States
ORF1ab_3255_I	ORF1ab	3255	SRR15342447	10029	C	T	0,212732	2021-07-10	United States
ORF1ab_3590_L	ORF1ab	3590	SRR15342447	11034	C	T	0,995443	2021-07-10	United States
ORF1ab_3646_A	ORF1ab	3646	SRR15342447	11201	A	G	0,973714	2021-07-10	United States
ORF1ab_314_L	ORF1ab	314	SRR15342447	14408	C	T	0,248413	2021-07-10	United States
ORF1ab_662_S	ORF1ab	662	SRR15342447	15451	G	A	0,79356	2021-07-10	United States
ORF1ab_1000_L	ORF1ab	1000	SRR15342447	16466	C	T	0,999444	2021-07-10	United States
ORF1ab_1918_V	ORF1ab	1918	SRR15342447	19220	C	T	0,996694	2021-07-10	United States
S_19_R	S	19	SRR15342447	21618	C	G	0,852038	2021-07-10	United States
S_112_L	S	112	SRR15342447	21897	C	T	0,983165	2021-07-10	United States
S_142_D	S	142	SRR15342447	21987	G	A	0,997734	2021-07-10	United States
S_156_NA	S	156	SRR15342447	22028	G	-AGTTCA	0,994204	2021-07-10	United States
S_452_R	S	452	SRR15342447	22917	T	G	0,998862	2021-07-10	United States
S_478_K	S	478	SRR15342447	22995	C	A	0,848129	2021-07-10	United States
S_614_G	S	614	SRR15342447	23403	A	G	0,999889	2021-07-10	United States
S_681_R	S	681	SRR15342447	23604	C	G	0,996875	2021-07-10	United States
S_950_N	S	950	SRR15342447	24410	G	A	0,998652	2021-07-10	United States
ORF3a_26_L	ORF3a	26	SRR15342447	25469	C	T	0,998418	2021-07-10	United States
ORF3a_239_Q	ORF3a	239	SRR15342447	26107	G	C	0,501836	2021-07-10	United States
M_82_T	M	82	SRR15342447	26767	T	C	0,992292	2021-07-10	United States
ORF7a_82_A	ORF7a	82	SRR15342447	27638	T	C	0,993929	2021-07-10	United States
ORF7a_120_I	ORF7a	120	SRR15342447	27752	C	T	0,998219	2021-07-10	United States
ORF7b_40_I	ORF7b	40	SRR15342447	27874	C	T	0,640452	2021-07-10	United States
ORF8_118_NA	ORF8	118	SRR15342447	28247	A	-GATTTC	0,997261	2021-07-10	United States
N_63_G	N	63	SRR15342447	28461	A	G	0,998739	2021-07-10	United States
N_203_M	N	203	SRR15342447	28881	G	T	0,999175	2021-07-10	United States
N_215_C	N	215	SRR15342447	28916	G	T	0,998281	2021-07-10	United States
N_377_Y	N	377	SRR15342447	29402	G	T	0,998654	2021-07-10	United States
ORF1ab_1640_L	ORF1ab	1640	SRR15342448	5184	C	T	0,930512	2021-07-08	United States
ORF1ab_2355_S	ORF1ab	2355	SRR15342448	7328	G	T	0,0832262	2021-07-08	United States
ORF1ab_3209_V	ORF1ab	3209	SRR15342448	9891	C	T	0,99642	2021-07-08	United States
ORF1ab_3718_A	ORF1ab	3718	SRR15342448	11418	T	C	0,993193	2021-07-08	United States
ORF1ab_3750_I	ORF1ab	3750	SRR15342448	11514	C	T	0,981002	2021-07-08	United States
ORF1ab_314_L	ORF1ab	314	SRR15342448	14408	C	T	0,261609	2021-07-08	United States
ORF1ab_662_S	ORF1ab	662	SRR15342448	15451	G	A	0,802785	2021-07-08	United States
ORF1ab_1000_L	ORF1ab	1000	SRR15342448	16466	C	T	0,999288	2021-07-08	United States
S_19_R	S	19	SRR15342448	21618	C	G	0,988276	2021-07-08	United States
S_142_D	S	142	SRR15342448	21987	G	A	0,997003	2021-07-08	United States
S_156_NA	S	156	SRR15342448	22028	G	-AGTTCA	0,994612	2021-07-08	United States
S_222_V	S	222	SRR15342448	22227	C	T	0,993192	2021-07-08	United States
S_452_R	S	452	SRR15342448	22917	T	G	0,997578	2021-07-08	United States
S_478_K	S	478	SRR15342448	22995	C	A	0,7589	2021-07-08	United States
S_614_G	S	614	SRR15342448	23403	A	G	0,999865	2021-07-08	United States
S_681_R	S	681	SRR15342448	23604	C	G	0,995085	2021-07-08	United States
S_950_N	S	950	SRR15342448	24410	G	A	0,998193	2021-07-08	United States
ORF3a_26_L	ORF3a	26	SRR15342448	25469	C	T	0,996908	2021-07-08	United States
ORF3a_224_C	ORF3a	224	SRR15342448	26062	G	T	0,992022	2021-07-08	United States
M_82_T	M	82	SRR15342448	26767	T	C	0,988175	2021-07-08	United States
M_197_N	M	197	SRR15342448	27112	G	A	0,98246	2021-07-08	United States
ORF7a_82_A	ORF7a	82	SRR15342448	27638	T	C	0,99384	2021-07-08	United States
ORF7a_120_I	ORF7a	120	SRR15342448	27752	C	T	0,997287	2021-07-08	United States
ORF8_118_NA	ORF8	118	SRR15342448	28247	A	-GATTTC	0,995316	2021-07-08	United States
N_63_G	N	63	SRR15342448	28461	A	G	0,997619	2021-07-08	United States
N_203_M	N	203	SRR15342448	28881	G	T	0,998018	2021-07-08	United States
N_211_V	N	211	SRR15342448	28905	C	T	0,99049	2021-07-08	United States
N_377_Y	N	377	SRR15342448	29402	G	T	0,996453	2021-07-08	United States
ORF1ab_380_L	ORF1ab	380	SRR15342449	1404	C	T	0,313334	2021-07-08	United States
ORF1ab_1306_S	ORF1ab	1306	SRR15342449	4181	G	T	0,996205	2021-07-08	United States
ORF1ab_1496_I	ORF1ab	1496	SRR15342449	4752	C	T	0,992885	2021-07-08	United States
ORF1ab_2046_L	ORF1ab	2046	SRR15342449	6402	C	T	0,582258	2021-07-08	United States
ORF1ab_2287_S	ORF1ab	2287	SRR15342449	7124	C	T	0,998234	2021-07-08	United States
ORF1ab_2355_S	ORF1ab	2355	SRR15342449	7328	G	T	0,112975	2021-07-08	United States
ORF1ab_2930_L	ORF1ab	2930	SRR15342449	9053	G	T	0,993382	2021-07-08	United States
ORF1ab_3255_I	ORF1ab	3255	SRR15342449	10029	C	T	0,143439	2021-07-08	United States
ORF1ab_3646_A	ORF1ab	3646	SRR15342449	11201	A	G	0,974435	2021-07-08	United States
ORF1ab_314_L	ORF1ab	314	SRR15342449	14408	C	T	0,267551	2021-07-08	United States
ORF1ab_662_S	ORF1ab	662	SRR15342449	15451	G	A	0,776226	2021-07-08	United States
ORF1ab_1000_L	ORF1ab	1000	SRR15342449	16466	C	T	0,998859	2021-07-08	United States
ORF1ab_1918_V	ORF1ab	1918	SRR15342449	19220	C	T	0,997484	2021-07-08	United States
S_19_R	S	19	SRR15342449	21618	C	G	0,831799	2021-07-08	United States
S_142_D	S	142	SRR15342449	21987	G	A	0,997833	2021-07-08	United States
S_156_NA	S	156	SRR15342449	22028	G	-AGTTCA	0,994651	2021-07-08	United States
S_452_R	S	452	SRR15342449	22917	T	G	0,997951	2021-07-08	United States
S_478_K	S	478	SRR15342449	22995	C	A	0,765968	2021-07-08	United States
S_614_G	S	614	SRR15342449	23403	A	G	0,999616	2021-07-08	United States
S_681_R	S	681	SRR15342449	23604	C	G	0,997962	2021-07-08	United States
S_929_I	S	929	SRR15342449	24348	G	T	0,824791	2021-07-08	United States
S_950_N	S	950	SRR15342449	24410	G	A	0,991795	2021-07-08	United States
S_1264_L	S	1264	SRR15342449	25352	G	T	0,988229	2021-07-08	United States
ORF3a_26_L	ORF3a	26	SRR15342449	25469	C	T	0,996815	2021-07-08	United States
M_82_T	M	82	SRR15342449	26767	T	C	0,990817	2021-07-08	United States
ORF7a_82_A	ORF7a	82	SRR15342449	27638	T	C	0,99788	2021-07-08	United States
ORF7a_120_I	ORF7a	120	SRR15342449	27752	C	T	0,997563	2021-07-08	United States
ORF7b_40_I	ORF7b	40	SRR15342449	27874	C	T	0,602734	2021-07-08	United States
ORF8_118_NA	ORF8	118	SRR15342449	28247	A	-GATTTC	0,996464	2021-07-08	United States
N_63_G	N	63	SRR15342449	28461	A	G	0,99869	2021-07-08	United States
N_203_M	N	203	SRR15342449	28881	G	T	0,999046	2021-07-08	United States
N_215_C	N	215	SRR15342449	28916	G	T	0,99813	2021-07-08	United States
N_373_N	N	373	SRR15342449	29392	G	T	0,996636	2021-07-08	United States
N_377_Y	N	377	SRR15342449	29402	G	T	0,99853	2021-07-08	United States
ORF1ab_278_S	ORF1ab	278	SRR15342452	1098	A	G	0,996468	2021-07-09	United States
ORF1ab_1640_L	ORF1ab	1640	SRR15342452	5184	C	T	0,93631	2021-07-09	United States
ORF1ab_2355_S	ORF1ab	2355	SRR15342452	7328	G	T	0,0947828	2021-07-09	United States
ORF1ab_3209_V	ORF1ab	3209	SRR15342452	9891	C	T	0,997801	2021-07-09	United States
ORF1ab_3718_A	ORF1ab	3718	SRR15342452	11418	T	C	0,996889	2021-07-09	United States
ORF1ab_3750_I	ORF1ab	3750	SRR15342452	11514	C	T	0,986918	2021-07-09	United States
ORF1ab_314_L	ORF1ab	314	SRR15342452	14408	C	T	0,33093	2021-07-09	United States
ORF1ab_662_S	ORF1ab	662	SRR15342452	15451	G	A	0,826787	2021-07-09	United States
ORF1ab_1000_L	ORF1ab	1000	SRR15342452	16466	C	T	0,999474	2021-07-09	United States
ORF1ab_2324_G	ORF1ab	2324	SRR15342452	20437	A	G	0,997311	2021-07-09	United States
S_19_R	S	19	SRR15342452	21618	C	G	0,849747	2021-07-09	United States
S_142_D	S	142	SRR15342452	21987	G	A	0,998487	2021-07-09	United States
S_156_NA	S	156	SRR15342452	22028	G	-AGTTCA	0,995186	2021-07-09	United States
S_222_V	S	222	SRR15342452	22227	C	T	0,997356	2021-07-09	United States
S_452_R	S	452	SRR15342452	22917	T	G	0,998311	2021-07-09	United States
S_478_K	S	478	SRR15342452	22995	C	A	0,665731	2021-07-09	United States
S_614_G	S	614	SRR15342452	23403	A	G	0,999656	2021-07-09	United States
S_681_R	S	681	SRR15342452	23604	C	G	0,997909	2021-07-09	United States
S_950_N	S	950	SRR15342452	24410	G	A	0,999047	2021-07-09	United States
S_1074_S	S	1074	SRR15342452	24783	A	G	0,995225	2021-07-09	United States
S_1264_L	S	1264	SRR15342452	25352	G	T	0,99171	2021-07-09	United States
ORF3a_26_L	ORF3a	26	SRR15342452	25469	C	T	0,998489	2021-07-09	United States
M_82_T	M	82	SRR15342452	26767	T	C	0,993301	2021-07-09	United States
ORF6_48_N	ORF6	48	SRR15342452	27345	A	T	0,994748	2021-07-09	United States
ORF7a_38_V	ORF7a	38	SRR15342452	27506	G	T	0,888135	2021-07-09	United States
ORF7a_82_A	ORF7a	82	SRR15342452	27638	T	C	0,997228	2021-07-09	United States
ORF7a_120_I	ORF7a	120	SRR15342452	27752	C	T	0,997607	2021-07-09	United States
ORF8_118_NA	ORF8	118	SRR15342452	28247	A	-GATTTC	0,99148	2021-07-09	United States
N_9_H	N	9	SRR15342452	28300	G	T	0,837149	2021-07-09	United States
N_63_G	N	63	SRR15342452	28461	A	G	0,998679	2021-07-09	United States
N_203_M	N	203	SRR15342452	28881	G	T	0,998874	2021-07-09	United States
N_377_Y	N	377	SRR15342452	29402	G	T	0,997709	2021-07-09	United States
ORF1ab_309_L	ORF1ab	309	SRR15342453	1191	C	T	0,871929	2021-07-08	United States
ORF1ab_1640_L	ORF1ab	1640	SRR15342453	5184	C	T	0,966251	2021-07-08	United States
ORF1ab_2259_T	ORF1ab	2259	SRR15342453	7041	T	C	0,991463	2021-07-08	United States
ORF1ab_2355_S	ORF1ab	2355	SRR15342453	7328	G	T	0,0927618	2021-07-08	United States
ORF1ab_3209_V	ORF1ab	3209	SRR15342453	9891	C	T	0,997116	2021-07-08	United States
ORF1ab_3718_A	ORF1ab	3718	SRR15342453	11418	T	C	0,997047	2021-07-08	United States
ORF1ab_314_L	ORF1ab	314	SRR15342453	14408	C	T	0,62285	2021-07-08	United States
ORF1ab_662_S	ORF1ab	662	SRR15342453	15451	G	A	0,735244	2021-07-08	United States
ORF1ab_1000_L	ORF1ab	1000	SRR15342453	16466	C	T	0,998952	2021-07-08	United States
ORF1ab_1570_L	ORF1ab	1570	SRR15342453	18176	C	T	0,994194	2021-07-08	United States
ORF1ab_1898_F	ORF1ab	1898	SRR15342453	19160	C	T	0,992991	2021-07-08	United States
S_19_R	S	19	SRR15342453	21618	C	G	0,891597	2021-07-08	United States
S_142_D	S	142	SRR15342453	21987	G	A	0,994584	2021-07-08	United States
S_156_NA	S	156	SRR15342453	22028	G	-AGTTCA	0,990394	2021-07-08	United States
S_452_R	S	452	SRR15342453	22917	T	G	0,998371	2021-07-08	United States
S_478_K	S	478	SRR15342453	22995	C	A	0,914502	2021-07-08	United States
S_614_G	S	614	SRR15342453	23403	A	G	0,999683	2021-07-08	United States
S_681_R	S	681	SRR15342453	23604	C	G	0,997837	2021-07-08	United States
S_777_S	S	777	SRR15342453	23892	A	G	0,988896	2021-07-08	United States
S_950_N	S	950	SRR15342453	24410	G	A	0,999223	2021-07-08	United States
ORF3a_26_L	ORF3a	26	SRR15342453	25469	C	T	0,998105	2021-07-08	United States
M_82_T	M	82	SRR15342453	26767	T	C	0,991515	2021-07-08	United States
ORF7a_82_A	ORF7a	82	SRR15342453	27638	T	C	0,997567	2021-07-08	United States
ORF7a_116_F	ORF7a	116	SRR15342453	27739	C	T	0,988399	2021-07-08	United States
ORF7a_120_I	ORF7a	120	SRR15342453	27752	C	T	0,996731	2021-07-08	United States
ORF8_118_NA	ORF8	118	SRR15342453	28247	A	-GATTTC	0,996709	2021-07-08	United States
N_63_G	N	63	SRR15342453	28461	A	G	0,998753	2021-07-08	United States
N_203_M	N	203	SRR15342453	28881	G	T	0,999202	2021-07-08	United States
N_377_Y	N	377	SRR15342453	29402	G	T	0,999047	2021-07-08	United States
ORF1ab_1306_S	ORF1ab	1306	SRR15342454	4181	G	T	0,996664	2021-07-07	United States
ORF1ab_2046_L	ORF1ab	2046	SRR15342454	6402	C	T	0,635881	2021-07-07	United States
ORF1ab_2287_S	ORF1ab	2287	SRR15342454	7124	C	T	0,998382	2021-07-07	United States
ORF1ab_2355_S	ORF1ab	2355	SRR15342454	7328	G	T	0,0653673	2021-07-07	United States
ORF1ab_2930_L	ORF1ab	2930	SRR15342454	9053	G	T	0,993881	2021-07-07	United States
ORF1ab_3255_I	ORF1ab	3255	SRR15342454	10029	C	T	0,162084	2021-07-07	United States
ORF1ab_3646_A	ORF1ab	3646	SRR15342454	11201	A	G	0,974283	2021-07-07	United States
ORF1ab_314_L	ORF1ab	314	SRR15342454	14408	C	T	0,288391	2021-07-07	United States
ORF1ab_662_S	ORF1ab	662	SRR15342454	15451	G	A	0,79122	2021-07-07	United States
ORF1ab_1000_L	ORF1ab	1000	SRR15342454	16466	C	T	0,998861	2021-07-07	United States
ORF1ab_1257_V	ORF1ab	1257	SRR15342454	17236	A	G	0,997152	2021-07-07	United States
ORF1ab_1918_V	ORF1ab	1918	SRR15342454	19220	C	T	0,997759	2021-07-07	United States
S_19_R	S	19	SRR15342454	21618	C	G	0,82543	2021-07-07	United States
S_142_D	S	142	SRR15342454	21987	G	A	0,99817	2021-07-07	United States
S_156_NA	S	156	SRR15342454	22028	G	-AGTTCA	0,994608	2021-07-07	United States
S_452_R	S	452	SRR15342454	22917	T	G	0,998337	2021-07-07	United States
S_478_K	S	478	SRR15342454	22995	C	A	0,735419	2021-07-07	United States
S_614_G	S	614	SRR15342454	23403	A	G	0,999478	2021-07-07	United States
S_681_R	S	681	SRR15342454	23604	C	G	0,998084	2021-07-07	United States
S_950_N	S	950	SRR15342454	24410	G	A	0,999337	2021-07-07	United States
ORF3a_26_L	ORF3a	26	SRR15342454	25469	C	T	0,998085	2021-07-07	United States
M_82_T	M	82	SRR15342454	26767	T	C	0,991408	2021-07-07	United States
ORF7a_82_A	ORF7a	82	SRR15342454	27638	T	C	0,9974	2021-07-07	United States
ORF7a_120_I	ORF7a	120	SRR15342454	27752	C	T	0,998479	2021-07-07	United States
ORF7b_40_I	ORF7b	40	SRR15342454	27874	C	T	0,693825	2021-07-07	United States
ORF8_118_NA	ORF8	118	SRR15342454	28247	A	-GATTTC	0,996582	2021-07-07	United States
N_63_G	N	63	SRR15342454	28461	A	G	0,998571	2021-07-07	United States
N_203_M	N	203	SRR15342454	28881	G	T	0,998578	2021-07-07	United States
N_215_C	N	215	SRR15342454	28916	G	T	0,997792	2021-07-07	United States
N_377_Y	N	377	SRR15342454	29402	G	T	0,998286	2021-07-07	United States
ORF1ab_943_L	ORF1ab	943	SRR15342457	3093	C	T	0,997357	2021-07-08	United States
ORF1ab_1640_L	ORF1ab	1640	SRR15342457	5184	C	T	0,929945	2021-07-08	United States
ORF1ab_1754_I	ORF1ab	1754	SRR15342457	5526	C	T	0,998412	2021-07-08	United States
ORF1ab_2355_S	ORF1ab	2355	SRR15342457	7328	G	T	0,112208	2021-07-08	United States
ORF1ab_3209_V	ORF1ab	3209	SRR15342457	9891	C	T	0,997925	2021-07-08	United States
ORF1ab_3718_A	ORF1ab	3718	SRR15342457	11418	T	C	0,997589	2021-07-08	United States
ORF1ab_3750_I	ORF1ab	3750	SRR15342457	11514	C	T	0,985324	2021-07-08	United States
ORF1ab_3946_A	ORF1ab	3946	SRR15342457	12101	T	G	0,995392	2021-07-08	United States
ORF1ab_189_D	ORF1ab	189	SRR15342457	14032	A	G	0,412978	2021-07-08	United States
ORF1ab_314_L	ORF1ab	314	SRR15342457	14408	C	T	0,292784	2021-07-08	United States
ORF1ab_662_S	ORF1ab	662	SRR15342457	15451	G	A	0,8037	2021-07-08	United States
ORF1ab_1000_L	ORF1ab	1000	SRR15342457	16466	C	T	0,999133	2021-07-08	United States
S_19_R	S	19	SRR15342457	21618	C	G	0,820146	2021-07-08	United States
S_142_D	S	142	SRR15342457	21987	G	A	0,99674	2021-07-08	United States
S_156_NA	S	156	SRR15342457	22028	G	-AGTTCA	0,994144	2021-07-08	United States
S_222_V	S	222	SRR15342457	22227	C	T	0,997593	2021-07-08	United States
S_452_R	S	452	SRR15342457	22917	T	G	0,997129	2021-07-08	United States
S_478_K	S	478	SRR15342457	22995	C	A	0,685742	2021-07-08	United States
S_614_G	S	614	SRR15342457	23403	A	G	1	2021-07-08	United States
S_681_R	S	681	SRR15342457	23604	C	G	0,997844	2021-07-08	United States
S_950_N	S	950	SRR15342457	24410	G	A	0,999269	2021-07-08	United States
S_1264_L	S	1264	SRR15342457	25352	G	T	0,990064	2021-07-08	United States
ORF3a_26_L	ORF3a	26	SRR15342457	25469	C	T	0,997884	2021-07-08	United States
M_82_T	M	82	SRR15342457	26767	T	C	0,990445	2021-07-08	United States
ORF6_48_N	ORF6	48	SRR15342457	27345	A	T	0,996236	2021-07-08	United States
ORF7a_38_R	ORF7a	38	SRR15342457	27505	G	C	0,96995	2021-07-08	United States
ORF7a_82_A	ORF7a	82	SRR15342457	27638	T	C	0,997729	2021-07-08	United States
ORF7a_120_I	ORF7a	120	SRR15342457	27752	C	T	0,998494	2021-07-08	United States
ORF8_118_NA	ORF8	118	SRR15342457	28247	A	-GATTTC	0,996601	2021-07-08	United States
N_63_G	N	63	SRR15342457	28461	A	G	0,998533	2021-07-08	United States
N_203_M	N	203	SRR15342457	28881	G	T	0,998743	2021-07-08	United States
N_377_Y	N	377	SRR15342457	29402	G	T	0,99872	2021-07-08	United States
ORF1ab_403_I	ORF1ab	403	SRR15342462	1473	C	T	0,996336	2021-07-08	United States
ORF1ab_1306_S	ORF1ab	1306	SRR15342462	4181	G	T	0,99777	2021-07-08	United States
ORF1ab_2046_L	ORF1ab	2046	SRR15342462	6402	C	T	0,121046	2021-07-08	United States
ORF1ab_2287_S	ORF1ab	2287	SRR15342462	7124	C	T	0,99527	2021-07-08	United States
ORF1ab_2355_S	ORF1ab	2355	SRR15342462	7328	G	T	0,0536913	2021-07-08	United States
ORF1ab_2930_L	ORF1ab	2930	SRR15342462	9053	G	T	0,99289	2021-07-08	United States
ORF1ab_3255_I	ORF1ab	3255	SRR15342462	10029	C	T	0,263489	2021-07-08	United States
ORF1ab_3646_A	ORF1ab	3646	SRR15342462	11201	A	G	0,954743	2021-07-08	United States
ORF1ab_314_L	ORF1ab	314	SRR15342462	14408	C	T	0,487042	2021-07-08	United States
ORF1ab_662_S	ORF1ab	662	SRR15342462	15451	G	A	0,732272	2021-07-08	United States
ORF1ab_1000_L	ORF1ab	1000	SRR15342462	16466	C	T	0,998449	2021-07-08	United States
ORF1ab_1219_S	ORF1ab	1219	SRR15342462	17122	G	T	0,981742	2021-07-08	United States
ORF1ab_1918_V	ORF1ab	1918	SRR15342462	19220	C	T	0,995014	2021-07-08	United States
S_19_R	S	19	SRR15342462	21618	C	G	0,89787	2021-07-08	United States
S_142_D	S	142	SRR15342462	21987	G	A	0,989222	2021-07-08	United States
S_156_NA	S	156	SRR15342462	22028	G	-AGTTCA	0,985437	2021-07-08	United States
S_452_R	S	452	SRR15342462	22917	T	G	0,998471	2021-07-08	United States
S_478_K	S	478	SRR15342462	22995	C	A	0,964721	2021-07-08	United States
S_614_G	S	614	SRR15342462	23403	A	G	1	2021-07-08	United States
S_681_R	S	681	SRR15342462	23604	C	G	0,997272	2021-07-08	United States
S_950_N	S	950	SRR15342462	24410	G	A	0,998884	2021-07-08	United States
ORF3a_26_L	ORF3a	26	SRR15342462	25469	C	T	0,997413	2021-07-08	United States
M_82_T	M	82	SRR15342462	26767	T	C	0,990622	2021-07-08	United States
ORF7a_78_C	ORF7a	78	SRR15342462	27625	C	T	0,233067	2021-07-08	United States
ORF7a_82_A	ORF7a	82	SRR15342462	27638	T	C	0,994977	2021-07-08	United States
ORF7a_120_I	ORF7a	120	SRR15342462	27752	C	T	0,989658	2021-07-08	United States
ORF7b_40_I	ORF7b	40	SRR15342462	27874	C	T	0,427869	2021-07-08	United States
ORF8_118_NA	ORF8	118	SRR15342462	28247	A	-GATTTC	0,996691	2021-07-08	United States
N_63_G	N	63	SRR15342462	28461	A	G	0,998305	2021-07-08	United States
N_203_M	N	203	SRR15342462	28881	G	T	0,999187	2021-07-08	United States
N_215_C	N	215	SRR15342462	28916	G	T	0,998418	2021-07-08	United States
N_377_Y	N	377	SRR15342462	29402	G	T	0,998881	2021-07-08	United States
ORF1ab_1306_S	ORF1ab	1306	SRR15342469	4181	G	T	0,997704	2021-07-05	United States
ORF1ab_2046_L	ORF1ab	2046	SRR15342469	6402	C	T	0,708874	2021-07-05	United States
ORF1ab_2287_S	ORF1ab	2287	SRR15342469	7124	C	T	0,998147	2021-07-05	United States
ORF1ab_2930_L	ORF1ab	2930	SRR15342469	9053	G	T	0,995771	2021-07-05	United States
ORF1ab_3255_I	ORF1ab	3255	SRR15342469	10029	C	T	0,251256	2021-07-05	United States
ORF1ab_3646_A	ORF1ab	3646	SRR15342469	11201	A	G	0,926533	2021-07-05	United States
ORF1ab_4223_L	ORF1ab	4223	SRR15342469	12933	C	T	0,0919121	2021-07-05	United States
ORF1ab_314_L	ORF1ab	314	SRR15342469	14408	C	T	0,304291	2021-07-05	United States
ORF1ab_662_S	ORF1ab	662	SRR15342469	15451	G	A	0,756828	2021-07-05	United States
ORF1ab_1000_L	ORF1ab	1000	SRR15342469	16466	C	T	0,999165	2021-07-05	United States
ORF1ab_1257_V	ORF1ab	1257	SRR15342469	17236	A	G	0,995888	2021-07-05	United States
ORF1ab_1918_V	ORF1ab	1918	SRR15342469	19220	C	T	0,99826	2021-07-05	United States
S_19_R	S	19	SRR15342469	21618	C	G	0,848478	2021-07-05	United States
S_142_D	S	142	SRR15342469	21987	G	A	0,999434	2021-07-05	United States
S_156_NA	S	156	SRR15342469	22028	G	-AGTTCA	0,99744	2021-07-05	United States
S_178_Y	S	178	SRR15342469	22094	G	T	0,995769	2021-07-05	United States
S_452_R	S	452	SRR15342469	22917	T	G	0,999132	2021-07-05	United States
S_478_K	S	478	SRR15342469	22995	C	A	0,61776	2021-07-05	United States
S_614_G	S	614	SRR15342469	23403	A	G	0,999535	2021-07-05	United States
S_681_R	S	681	SRR15342469	23604	C	G	0,999145	2021-07-05	United States
S_950_N	S	950	SRR15342469	24410	G	A	0,999432	2021-07-05	United States
ORF3a_26_L	ORF3a	26	SRR15342469	25469	C	T	0,9991	2021-07-05	United States
M_2_S	M	2	SRR15342469	26526	G	T	0,061552	2021-07-05	United States
M_82_T	M	82	SRR15342469	26767	T	C	0,993958	2021-07-05	United States
ORF7a_82_A	ORF7a	82	SRR15342469	27638	T	C	0,999341	2021-07-05	United States
ORF7a_120_I	ORF7a	120	SRR15342469	27752	C	T	0,998848	2021-07-05	United States
ORF7b_40_I	ORF7b	40	SRR15342469	27874	C	T	0,655226	2021-07-05	United States
ORF8_118_NA	ORF8	118	SRR15342469	28247	A	-GATTTC	0,996662	2021-07-05	United States
N_63_G	N	63	SRR15342469	28461	A	G	0,998074	2021-07-05	United States
N_203_M	N	203	SRR15342469	28881	G	T	0,998503	2021-07-05	United States
N_215_C	N	215	SRR15342469	28916	G	T	0,996933	2021-07-05	United States
N_377_Y	N	377	SRR15342469	29402	G	T	0,998621	2021-07-05	United States
N_415_G	N	415	SRR15342469	29517	A	G	0,0779081	2021-07-05	United States
ORF1ab_265_I	ORF1ab	265	SRR15342472	1059	C	T	0,989358	2021-07-05	United States
ORF1ab_3201_P	ORF1ab	3201	SRR15342472	9867	T	C	0,992488	2021-07-05	United States
ORF1ab_3504_S	ORF1ab	3504	SRR15342472	10775	C	T	0,992548	2021-07-05	United States
ORF1ab_3674_NA	ORF1ab	3674	SRR15342472	11287	G	-TCTGGTTTT	0,993191	2021-07-05	United States
ORF1ab_314_L	ORF1ab	314	SRR15342472	14408	C	T	0,391401	2021-07-05	United States
ORF1ab_1011_H	ORF1ab	1011	SRR15342472	16500	A	C	0,9913	2021-07-05	United States
S_3_NA	S	3	SRR15342472	21569	G	+T	0,053625	2021-07-05	United States
S_5_F	S	5	SRR15342472	21575	C	T	0,995081	2021-07-05	United States
S_95_I	S	95	SRR15342472	21846	C	T	0,998192	2021-07-05	United States
S_253_G	S	253	SRR15342472	22320	A	G	0,992573	2021-07-05	United States
S_477_N	S	477	SRR15342472	22992	G	A	0,988997	2021-07-05	United States
S_614_G	S	614	SRR15342472	23403	A	G	0,999734	2021-07-05	United States
S_701_V	S	701	SRR15342472	23664	C	T	0,988387	2021-07-05	United States
ORF3a_42_L	ORF3a	42	SRR15342472	25517	C	T	0,445368	2021-07-05	United States
ORF3a_57_H	ORF3a	57	SRR15342472	25563	G	T	0,971976	2021-07-05	United States
ORF8_11_I	ORF8	11	SRR15342472	27925	C	T	0,979083	2021-07-05	United States
N_199_L	N	199	SRR15342472	28869	C	T	0,98959	2021-07-05	United States
N_234_I	N	234	SRR15342472	28975	G	A	0,988712	2021-07-05	United States
N_238_C	N	238	SRR15342472	28985	G	T	0,988701	2021-07-05	United States
ORF1ab_292_N	ORF1ab	292	SRR15342473	1141	G	T	0,519183	2021-07-06	United States
ORF1ab_681_F	ORF1ab	681	SRR15342473	2306	C	T	0,990222	2021-07-06	United States
ORF1ab_1952_L	ORF1ab	1952	SRR15342473	6120	C	T	0,990149	2021-07-06	United States
ORF1ab_2508_T	ORF1ab	2508	SRR15342473	7787	G	A	0,992568	2021-07-06	United States
ORF1ab_3220_V	ORF1ab	3220	SRR15342473	9924	C	T	0,988293	2021-07-06	United States
ORF1ab_3573_E	ORF1ab	3573	SRR15342473	10982	A	G	0,987446	2021-07-06	United States
ORF1ab_3673_NA	ORF1ab	3673	SRR15342473	11282	A	-GTT	0,992645	2021-07-06	United States
ORF1ab_314_L	ORF1ab	314	SRR15342473	14408	C	T	0,329817	2021-07-06	United States
S_18_R	S	18	SRR15342473	21615	T	G	0,92582	2021-07-06	United States
S_95_I	S	95	SRR15342473	21846	C	T	0,997688	2021-07-06	United States
S_158_S	S	158	SRR15342473	22036	A	C	0,981138	2021-07-06	United States
S_176_F	S	176	SRR15342473	22088	C	T	0,991211	2021-07-06	United States
S_440_K	S	440	SRR15342473	22882	T	A	0,991476	2021-07-06	United States
S_452_M	S	452	SRR15342473	22916	C	A	0,991777	2021-07-06	United States
S_614_G	S	614	SRR15342473	23403	A	G	0,999729	2021-07-06	United States
S_681_H	S	681	SRR15342473	23604	C	A	0,993959	2021-07-06	United States
S_688_V	S	688	SRR15342473	23625	C	T	0,993638	2021-07-06	United States
S_735_A	S	735	SRR15342473	23765	T	G	0,985492	2021-07-06	United States
S_1027_I	S	1027	SRR15342473	24642	C	T	0,985216	2021-07-06	United States
ORF3a_25_S	ORF3a	25	SRR15342473	25465	C	T	0,990348	2021-07-06	United States
ORF3a_255_NA	ORF3a	255	SRR15342473	26157	T	-GTTA	0,981018	2021-07-06	United States
ORF7b_5_L	ORF7b	5	SRR15342473	27769	C	T	0,986971	2021-07-06	United States
N_186_F	N	186	SRR15342473	28830	C	T	0,98204	2021-07-06	United States
N_212_C	N	212	SRR15342473	28907	G	T	0,972041	2021-07-06	United States
ORF1ab_102_K	ORF1ab	102	SRR15342477	569	G	A	0,994202	2021-07-02	United States
ORF1ab_732_S	ORF1ab	732	SRR15342477	2459	C	T	0,738327	2021-07-02	United States
ORF1ab_859_V	ORF1ab	859	SRR15342477	2841	C	T	0,988091	2021-07-02	United States
ORF1ab_1246_I	ORF1ab	1246	SRR15342477	4002	C	T	0,993677	2021-07-02	United States
ORF1ab_1639_N	ORF1ab	1639	SRR15342477	5180	G	A	0,388295	2021-07-02	United States
ORF1ab_2046_L	ORF1ab	2046	SRR15342477	6402	C	T	0,812409	2021-07-02	United States
ORF1ab_2287_S	ORF1ab	2287	SRR15342477	7124	C	T	0,994207	2021-07-02	United States
ORF1ab_2972_F	ORF1ab	2972	SRR15342477	9180	C	T	0,993217	2021-07-02	United States
ORF1ab_2980_N	ORF1ab	2980	SRR15342477	9203	G	A	0,990519	2021-07-02	United States
ORF1ab_3222_N	ORF1ab	3222	SRR15342477	9929	G	A	0,99201	2021-07-02	United States
ORF1ab_3278_S	ORF1ab	3278	SRR15342477	10097	G	A	0,990117	2021-07-02	United States
ORF1ab_3542_C	ORF1ab	3542	SRR15342477	10889	C	T	0,992467	2021-07-02	United States
ORF1ab_3687_L	ORF1ab	3687	SRR15342477	11325	C	T	0,995908	2021-07-02	United States
ORF1ab_3691_S	ORF1ab	3691	SRR15342477	11337	T	C	0,995849	2021-07-02	United States
ORF1ab_4090_I	ORF1ab	4090	SRR15342477	12534	C	T	0,990389	2021-07-02	United States
ORF1ab_314_L	ORF1ab	314	SRR15342477	14408	C	T	0,336031	2021-07-02	United States
ORF1ab_520_V	ORF1ab	520	SRR15342477	15026	C	T	0,991783	2021-07-02	United States
ORF1ab_1028_Y	ORF1ab	1028	SRR15342477	16549	G	T	0,989661	2021-07-02	United States
S_12_F	S	12	SRR15342477	21597	C	T	0,790986	2021-07-02	United States
S_68_NA	S	68	SRR15342477	21764	A	-TACATG	0,859744	2021-07-02	United States
S_152_R	S	152	SRR15342477	22016	T	A	0,994314	2021-07-02	United States
S_346_S	S	346	SRR15342477	22600	A	C	0,99384	2021-07-02	United States
S_452_R	S	452	SRR15342477	22917	T	G	0,998956	2021-07-02	United States
S_614_G	S	614	SRR15342477	23403	A	G	0,999775	2021-07-02	United States
S_677_H	S	677	SRR15342477	23593	G	T	0,992949	2021-07-02	United States
S_899_S	S	899	SRR15342477	24257	G	T	0,995999	2021-07-02	United States
M_82_T	M	82	SRR15342477	26767	T	C	0,992685	2021-07-02	United States
ORF7a_78_C	ORF7a	78	SRR15342477	27625	C	T	0,295217	2021-07-02	United States
ORF7b_43_S	ORF7b	43	SRR15342477	27882	G	T	0,653609	2021-07-02	United States
ORF1ab_309_L	ORF1ab	309	SRR15342482	1191	C	T	0,661986	2021-07-06	United States
ORF1ab_1640_L	ORF1ab	1640	SRR15342482	5184	C	T	0,90475	2021-07-06	United States
ORF1ab_1854_NA	ORF1ab	1854	SRR15342482	5826	C	-A	0,220127	2021-07-06	United States
ORF1ab_1855_T	ORF1ab	1855	SRR15342482	5829	A	C	0,849587	2021-07-06	United States
ORF1ab_1921_Q	ORF1ab	1921	SRR15342482	6027	C	A	0,877523	2021-07-06	United States
ORF1ab_2980_N	ORF1ab	2980	SRR15342482	9203	G	A	0,990713	2021-07-06	United States
ORF1ab_3138_S	ORF1ab	3138	SRR15342482	9678	T	C	0,163395	2021-07-06	United States
ORF1ab_3580_Q	ORF1ab	3580	SRR15342482	11005	C	A	0,830715	2021-07-06	United States
ORF1ab_314_L	ORF1ab	314	SRR15342482	14408	C	T	0,346611	2021-07-06	United States
ORF1ab_2310_R	ORF1ab	2310	SRR15342482	20396	A	G	0,989024	2021-07-06	United States
S_19_R	S	19	SRR15342482	21618	C	G	0,86703	2021-07-06	United States
S_77_T	S	77	SRR15342482	21792	A	C	0,992773	2021-07-06	United States
S_142_D	S	142	SRR15342482	21987	G	A	0,998413	2021-07-06	United States
S_156_NA	S	156	SRR15342482	22028	G	-AGTTCA	0,996881	2021-07-06	United States
S_452_R	S	452	SRR15342482	22917	T	G	0,998757	2021-07-06	United States
S_478_K	S	478	SRR15342482	22995	C	A	0,601443	2021-07-06	United States
S_614_G	S	614	SRR15342482	23403	A	G	0,999872	2021-07-06	United States
S_681_R	S	681	SRR15342482	23604	C	G	0,998665	2021-07-06	United States
S_950_N	S	950	SRR15342482	24410	G	A	0,99932	2021-07-06	United States
ORF3a_26_L	ORF3a	26	SRR15342482	25469	C	T	0,998859	2021-07-06	United States
M_78_S	M	78	SRR15342482	26754	G	A	0,0645337	2021-07-06	United States
M_82_T	M	82	SRR15342482	26767	T	C	0,993549	2021-07-06	United States
ORF7a_82_A	ORF7a	82	SRR15342482	27638	T	C	0,99817	2021-07-06	United States
ORF7a_120_I	ORF7a	120	SRR15342482	27752	C	T	0,998958	2021-07-06	United States
N_63_G	N	63	SRR15342482	28461	A	G	0,998052	2021-07-06	United States
N_203_M	N	203	SRR15342482	28881	G	T	0,998304	2021-07-06	United States
N_377_Y	N	377	SRR15342482	29402	G	T	0,998383	2021-07-06	United States
N_415_G	N	415	SRR15342482	29517	A	G	0,0703207	2021-07-06	United States
ORF1ab_767_K	ORF1ab	767	SRR15342483	2564	G	A	0,992859	2021-07-05	United States
ORF1ab_1228_G	ORF1ab	1228	SRR15342483	3948	A	G	0,994319	2021-07-05	United States
ORF1ab_1306_S	ORF1ab	1306	SRR15342483	4181	G	T	0,997891	2021-07-05	United States
ORF1ab_2046_L	ORF1ab	2046	SRR15342483	6402	C	T	0,746328	2021-07-05	United States
ORF1ab_2287_S	ORF1ab	2287	SRR15342483	7124	C	T	0,998226	2021-07-05	United States
ORF1ab_2930_L	ORF1ab	2930	SRR15342483	9053	G	T	0,995792	2021-07-05	United States
ORF1ab_3255_I	ORF1ab	3255	SRR15342483	10029	C	T	0,292907	2021-07-05	United States
ORF1ab_3646_A	ORF1ab	3646	SRR15342483	11201	A	G	0,895215	2021-07-05	United States
ORF1ab_3766_F	ORF1ab	3766	SRR15342483	11562	G	T	0,933279	2021-07-05	United States
ORF1ab_314_L	ORF1ab	314	SRR15342483	14408	C	T	0,274627	2021-07-05	United States
ORF1ab_662_S	ORF1ab	662	SRR15342483	15451	G	A	0,757905	2021-07-05	United States
ORF1ab_1000_L	ORF1ab	1000	SRR15342483	16466	C	T	0,998422	2021-07-05	United States
ORF1ab_1918_V	ORF1ab	1918	SRR15342483	19220	C	T	0,997272	2021-07-05	United States
S_19_R	S	19	SRR15342483	21618	C	G	0,849717	2021-07-05	United States
S_142_D	S	142	SRR15342483	21987	G	A	0,998985	2021-07-05	United States
S_156_NA	S	156	SRR15342483	22028	G	-AGTTCA	0,996187	2021-07-05	United States
S_452_R	S	452	SRR15342483	22917	T	G	0,99913	2021-07-05	United States
S_478_K	S	478	SRR15342483	22995	C	A	0,670204	2021-07-05	United States
S_614_G	S	614	SRR15342483	23403	A	G	0,999893	2021-07-05	United States
S_681_R	S	681	SRR15342483	23604	C	G	0,999112	2021-07-05	United States
S_950_N	S	950	SRR15342483	24410	G	A	0,998837	2021-07-05	United States
ORF3a_26_L	ORF3a	26	SRR15342483	25469	C	T	0,998598	2021-07-05	United States
ORF3a_239_Q	ORF3a	239	SRR15342483	26107	G	C	0,742502	2021-07-05	United States
M_82_T	M	82	SRR15342483	26767	T	C	0,992911	2021-07-05	United States
ORF7a_82_A	ORF7a	82	SRR15342483	27638	T	C	0,99853	2021-07-05	United States
ORF7a_120_I	ORF7a	120	SRR15342483	27752	C	T	0,998962	2021-07-05	United States
ORF7b_40_I	ORF7b	40	SRR15342483	27874	C	T	0,658446	2021-07-05	United States
ORF8_118_NA	ORF8	118	SRR15342483	28247	A	-GATTTC	0,996052	2021-07-05	United States
N_63_G	N	63	SRR15342483	28461	A	G	0,998256	2021-07-05	United States
N_203_M	N	203	SRR15342483	28881	G	T	0,998438	2021-07-05	United States
N_215_C	N	215	SRR15342483	28916	G	T	0,996767	2021-07-05	United States
N_377_Y	N	377	SRR15342483	29402	G	T	0,998555	2021-07-05	United States
ORF1ab_1640_L	ORF1ab	1640	SRR15342484	5184	C	T	0,945406	2021-07-02	United States
ORF1ab_1989_H	ORF1ab	1989	SRR15342484	6231	C	A	0,994982	2021-07-02	United States
ORF1ab_3209_V	ORF1ab	3209	SRR15342484	9891	C	T	0,994934	2021-07-02	United States
ORF1ab_3718_A	ORF1ab	3718	SRR15342484	11418	T	C	0,994592	2021-07-02	United States
ORF1ab_3750_I	ORF1ab	3750	SRR15342484	11514	C	T	0,976934	2021-07-02	United States
ORF1ab_314_L	ORF1ab	314	SRR15342484	14408	C	T	0,318582	2021-07-02	United States
ORF1ab_662_S	ORF1ab	662	SRR15342484	15451	G	A	0,789527	2021-07-02	United States
ORF1ab_1000_L	ORF1ab	1000	SRR15342484	16466	C	T	0,997872	2021-07-02	United States
S_19_R	S	19	SRR15342484	21618	C	G	0,990159	2021-07-02	United States
S_142_D	S	142	SRR15342484	21987	G	A	0,997051	2021-07-02	United States
S_156_NA	S	156	SRR15342484	22028	G	-AGTTCA	0,995113	2021-07-02	United States
S_222_V	S	222	SRR15342484	22227	C	T	0,995348	2021-07-02	United States
S_452_R	S	452	SRR15342484	22917	T	G	0,997656	2021-07-02	United States
S_478_K	S	478	SRR15342484	22995	C	A	0,653219	2021-07-02	United States
S_614_G	S	614	SRR15342484	23403	A	G	0,9997	2021-07-02	United States
S_681_R	S	681	SRR15342484	23604	C	G	0,998306	2021-07-02	United States
S_950_N	S	950	SRR15342484	24410	G	A	0,999082	2021-07-02	United States
S_1122_L	S	1122	SRR15342484	24926	G	T	0,99433	2021-07-02	United States
ORF3a_26_L	ORF3a	26	SRR15342484	25469	C	T	0,997776	2021-07-02	United States
ORF3a_224_C	ORF3a	224	SRR15342484	26062	G	T	0,993077	2021-07-02	United States
M_82_T	M	82	SRR15342484	26767	T	C	0,991124	2021-07-02	United States
M_197_N	M	197	SRR15342484	27112	G	A	0,988555	2021-07-02	United States
ORF7a_82_A	ORF7a	82	SRR15342484	27638	T	C	0,99822	2021-07-02	United States
ORF7a_120_I	ORF7a	120	SRR15342484	27752	C	T	0,998875	2021-07-02	United States
ORF8_118_NA	ORF8	118	SRR15342484	28247	A	-GATTTC	0,993516	2021-07-02	United States
N_63_G	N	63	SRR15342484	28461	A	G	0,996296	2021-07-02	United States
N_203_M	N	203	SRR15342484	28881	G	T	0,997094	2021-07-02	United States
N_377_Y	N	377	SRR15342484	29402	G	T	0,996826	2021-07-02	United States
ORF1ab_309_L	ORF1ab	309	SRR15342485	1191	C	T	0,612593	2021-07-05	United States
ORF1ab_676_P	ORF1ab	676	SRR15342485	2292	A	C	0,99072	2021-07-05	United States
ORF1ab_1640_L	ORF1ab	1640	SRR15342485	5184	C	T	0,904485	2021-07-05	United States
ORF1ab_3209_V	ORF1ab	3209	SRR15342485	9891	C	T	0,995757	2021-07-05	United States
ORF1ab_3718_A	ORF1ab	3718	SRR15342485	11418	T	C	0,995263	2021-07-05	United States
ORF1ab_314_L	ORF1ab	314	SRR15342485	14408	C	T	0,337099	2021-07-05	United States
ORF1ab_375_P	ORF1ab	375	SRR15342485	14590	T	C	0,994478	2021-07-05	United States
ORF1ab_662_S	ORF1ab	662	SRR15342485	15451	G	A	0,804721	2021-07-05	United States
ORF1ab_1000_L	ORF1ab	1000	SRR15342485	16466	C	T	0,998725	2021-07-05	United States
ORF1ab_1570_L	ORF1ab	1570	SRR15342485	18176	C	T	0,995084	2021-07-05	United States
S_19_R	S	19	SRR15342485	21618	C	G	0,849511	2021-07-05	United States
S_27_S	S	27	SRR15342485	21641	G	T	0,99444	2021-07-05	United States
S_142_D	S	142	SRR15342485	21987	G	A	0,998979	2021-07-05	United States
S_156_NA	S	156	SRR15342485	22028	G	-AGTTCA	0,997486	2021-07-05	United States
S_452_R	S	452	SRR15342485	22917	T	G	0,999315	2021-07-05	United States
S_478_K	S	478	SRR15342485	22995	C	A	0,596252	2021-07-05	United States
S_614_G	S	614	SRR15342485	23403	A	G	0,99974	2021-07-05	United States
S_681_R	S	681	SRR15342485	23604	C	G	0,998995	2021-07-05	United States
S_950_N	S	950	SRR15342485	24410	G	A	0,999343	2021-07-05	United States
ORF3a_26_L	ORF3a	26	SRR15342485	25469	C	T	0,996742	2021-07-05	United States
ORF3a_32_I	ORF3a	32	SRR15342485	25487	C	T	0,165601	2021-07-05	United States
M_82_T	M	82	SRR15342485	26767	T	C	0,991957	2021-07-05	United States
ORF7a_82_A	ORF7a	82	SRR15342485	27638	T	C	0,999128	2021-07-05	United States
ORF7a_116_F	ORF7a	116	SRR15342485	27739	C	T	0,995739	2021-07-05	United States
ORF7a_120_I	ORF7a	120	SRR15342485	27752	C	T	0,999529	2021-07-05	United States
ORF8_118_NA	ORF8	118	SRR15342485	28247	A	-GATTTC	0,996451	2021-07-05	United States
N_63_G	N	63	SRR15342485	28461	A	G	0,99832	2021-07-05	United States
N_203_M	N	203	SRR15342485	28881	G	T	0,998531	2021-07-05	United States
N_377_Y	N	377	SRR15342485	29402	G	T	0,998504	2021-07-05	United States
ORF1ab_610_L	ORF1ab	610	SRR15342490	2094	C	T	0,475091	2021-07-02	United States
ORF1ab_642_F	ORF1ab	642	SRR15342490	2189	C	T	0,582877	2021-07-02	United States
ORF1ab_1188_L	ORF1ab	1188	SRR15342490	3828	C	T	0,995149	2021-07-02	United States
ORF1ab_1795_Q	ORF1ab	1795	SRR15342490	5648	A	C	0,996221	2021-07-02	United States
ORF1ab_3674_NA	ORF1ab	3674	SRR15342490	11287	G	-TCTGGTTTT	0,995123	2021-07-02	United States
ORF1ab_314_L	ORF1ab	314	SRR15342490	14408	C	T	0,334774	2021-07-02	United States
ORF1ab_1264_D	ORF1ab	1264	SRR15342490	17259	G	T	0,983139	2021-07-02	United States
S_18_F	S	18	SRR15342490	21614	C	T	0,95622	2021-07-02	United States
S_20_N	S	20	SRR15342490	21621	C	A	0,912912	2021-07-02	United States
S_26_S	S	26	SRR15342490	21638	C	T	0,994636	2021-07-02	United States
S_138_Y	S	138	SRR15342490	21974	G	T	0,997576	2021-07-02	United States
S_190_S	S	190	SRR15342490	22132	G	T	0,996119	2021-07-02	United States
S_417_T	S	417	SRR15342490	22812	A	C	0,996521	2021-07-02	United States
S_484_K	S	484	SRR15342490	23012	G	A	0,955907	2021-07-02	United States
S_501_Y	S	501	SRR15342490	23063	A	T	0,99706	2021-07-02	United States
S_614_G	S	614	SRR15342490	23403	A	G	0,999808	2021-07-02	United States
S_623_S	S	623	SRR15342490	23429	G	T	0,9958	2021-07-02	United States
S_655_Y	S	655	SRR15342490	23525	C	T	0,995716	2021-07-02	United States
S_1027_I	S	1027	SRR15342490	24642	C	T	0,996002	2021-07-02	United States
S_1176_F	S	1176	SRR15342490	25088	G	T	0,994663	2021-07-02	United States
ORF3a_253_P	ORF3a	253	SRR15342490	26149	T	C	0,675642	2021-07-02	United States
ORF8_92_K	ORF8	92	SRR15342490	28167	G	A	0,879044	2021-07-02	United States
N_80_R	N	80	SRR15342490	28512	C	G	0,997805	2021-07-02	United States
N_202_C	N	202	SRR15342490	28877	A	T	0,997683	2021-07-02	United States
N_202_T	N	202	SRR15342490	28878	G	C	0,997878	2021-07-02	United States
N_203_K	N	203	SRR15342490	28881	G	A	0,997294	2021-07-02	United States
N_204_R	N	204	SRR15342490	28883	G	C	0,99783	2021-07-02	United States
ORF1ab_1306_S	ORF1ab	1306	SRR15342493	4181	G	T	0,998675	2021-07-08	United States
ORF1ab_2046_L	ORF1ab	2046	SRR15342493	6402	C	T	0,815681	2021-07-08	United States
ORF1ab_2287_S	ORF1ab	2287	SRR15342493	7124	C	T	0,998711	2021-07-08	United States
ORF1ab_2930_L	ORF1ab	2930	SRR15342493	9053	G	T	0,996165	2021-07-08	United States
ORF1ab_3255_I	ORF1ab	3255	SRR15342493	10029	C	T	0,26043	2021-07-08	United States
ORF1ab_3646_A	ORF1ab	3646	SRR15342493	11201	A	G	0,939368	2021-07-08	United States
ORF1ab_3731_V	ORF1ab	3731	SRR15342493	11456	A	G	0,995408	2021-07-08	United States
ORF1ab_4182_F	ORF1ab	4182	SRR15342493	12809	C	T	0,995435	2021-07-08	United States
ORF1ab_314_L	ORF1ab	314	SRR15342493	14408	C	T	0,349799	2021-07-08	United States
ORF1ab_662_S	ORF1ab	662	SRR15342493	15451	G	A	0,877252	2021-07-08	United States
ORF1ab_1000_L	ORF1ab	1000	SRR15342493	16466	C	T	0,999254	2021-07-08	United States
ORF1ab_1918_V	ORF1ab	1918	SRR15342493	19220	C	T	0,99875	2021-07-08	United States
ORF1ab_2131_V	ORF1ab	2131	SRR15342493	19859	C	T	0,750178	2021-07-08	United States
S_19_R	S	19	SRR15342493	21618	C	G	0,869354	2021-07-08	United States
S_142_D	S	142	SRR15342493	21987	G	A	0,99879	2021-07-08	United States
S_156_NA	S	156	SRR15342493	22028	G	-AGTTCA	0,997562	2021-07-08	United States
S_452_R	S	452	SRR15342493	22917	T	G	0,999358	2021-07-08	United States
S_478_K	S	478	SRR15342493	22995	C	A	0,612423	2021-07-08	United States
S_614_G	S	614	SRR15342493	23403	A	G	0,99981	2021-07-08	United States
S_681_R	S	681	SRR15342493	23604	C	G	0,999053	2021-07-08	United States
S_950_N	S	950	SRR15342493	24410	G	A	0,999681	2021-07-08	United States
ORF3a_26_L	ORF3a	26	SRR15342493	25469	C	T	0,999233	2021-07-08	United States
M_82_T	M	82	SRR15342493	26767	T	C	0,993133	2021-07-08	United States
ORF7a_82_A	ORF7a	82	SRR15342493	27638	T	C	0,999209	2021-07-08	United States
ORF7a_120_I	ORF7a	120	SRR15342493	27752	C	T	0,999112	2021-07-08	United States
ORF7b_40_I	ORF7b	40	SRR15342493	27874	C	T	0,711235	2021-07-08	United States
ORF8_118_NA	ORF8	118	SRR15342493	28247	A	-GATTTC	0,996693	2021-07-08	United States
N_63_G	N	63	SRR15342493	28461	A	G	0,998596	2021-07-08	United States
N_203_M	N	203	SRR15342493	28881	G	T	0,998589	2021-07-08	United States
N_215_C	N	215	SRR15342493	28916	G	T	0,997817	2021-07-08	United States
N_377_Y	N	377	SRR15342493	29402	G	T	0,998595	2021-07-08	United States
ORF1ab_1306_S	ORF1ab	1306	SRR15342503	4181	G	T	0,998091	2021-07-07	United States
ORF1ab_2046_L	ORF1ab	2046	SRR15342503	6402	C	T	0,8375	2021-07-07	United States
ORF1ab_2287_S	ORF1ab	2287	SRR15342503	7124	C	T	0,998173	2021-07-07	United States
ORF1ab_2327_C	ORF1ab	2327	SRR15342503	7246	G	T	0,994271	2021-07-07	United States
ORF1ab_2930_L	ORF1ab	2930	SRR15342503	9053	G	T	0,994488	2021-07-07	United States
ORF1ab_3255_I	ORF1ab	3255	SRR15342503	10029	C	T	0,250885	2021-07-07	United States
ORF1ab_3646_A	ORF1ab	3646	SRR15342503	11201	A	G	0,949533	2021-07-07	United States
ORF1ab_3731_V	ORF1ab	3731	SRR15342503	11456	A	G	0,99697	2021-07-07	United States
ORF1ab_4083_M	ORF1ab	4083	SRR15342503	12513	C	T	0,99566	2021-07-07	United States
ORF1ab_314_L	ORF1ab	314	SRR15342503	14408	C	T	0,36205	2021-07-07	United States
ORF1ab_662_S	ORF1ab	662	SRR15342503	15451	G	A	0,785596	2021-07-07	United States
ORF1ab_1000_L	ORF1ab	1000	SRR15342503	16466	C	T	0,999409	2021-07-07	United States
ORF1ab_1918_V	ORF1ab	1918	SRR15342503	19220	C	T	0,998058	2021-07-07	United States
S_19_R	S	19	SRR15342503	21618	C	G	0,79008	2021-07-07	United States
S_142_D	S	142	SRR15342503	21987	G	A	0,999282	2021-07-07	United States
S_156_NA	S	156	SRR15342503	22028	G	-AGTTCA	0,997087	2021-07-07	United States
S_452_R	S	452	SRR15342503	22917	T	G	0,99924	2021-07-07	United States
S_478_K	S	478	SRR15342503	22995	C	A	0,5899	2021-07-07	United States
S_614_G	S	614	SRR15342503	23403	A	G	0,999695	2021-07-07	United States
S_681_R	S	681	SRR15342503	23604	C	G	0,998082	2021-07-07	United States
S_950_N	S	950	SRR15342503	24410	G	A	0,998887	2021-07-07	United States
ORF3a_26_L	ORF3a	26	SRR15342503	25469	C	T	0,998756	2021-07-07	United States
M_82_T	M	82	SRR15342503	26767	T	C	0,992082	2021-07-07	United States
ORF7a_82_A	ORF7a	82	SRR15342503	27638	T	C	0,998593	2021-07-07	United States
ORF7a_120_I	ORF7a	120	SRR15342503	27752	C	T	0,999203	2021-07-07	United States
ORF7b_40_I	ORF7b	40	SRR15342503	27874	C	T	0,724202	2021-07-07	United States
ORF8_118_NA	ORF8	118	SRR15342503	28247	A	-GATTTC	0,99687	2021-07-07	United States
N_63_G	N	63	SRR15342503	28461	A	G	0,998188	2021-07-07	United States
N_203_M	N	203	SRR15342503	28881	G	T	0,998497	2021-07-07	United States
N_215_C	N	215	SRR15342503	28916	G	T	0,996579	2021-07-07	United States
N_377_Y	N	377	SRR15342503	29402	G	T	0,997405	2021-07-07	United States
N_415_G	N	415	SRR15342503	29517	A	G	0,178777	2021-07-07	United States
ORF1ab_1306_S	ORF1ab	1306	SRR15342504	4181	G	T	0,997562	2021-07-07	United States
ORF1ab_2007_I	ORF1ab	2007	SRR15342504	6285	C	T	0,990093	2021-07-07	United States
ORF1ab_2046_L	ORF1ab	2046	SRR15342504	6402	C	T	0,843124	2021-07-07	United States
ORF1ab_2287_S	ORF1ab	2287	SRR15342504	7124	C	T	0,996629	2021-07-07	United States
ORF1ab_2355_S	ORF1ab	2355	SRR15342504	7328	G	T	0,0684331	2021-07-07	United States
ORF1ab_2836_I	ORF1ab	2836	SRR15342504	8772	C	T	0,995277	2021-07-07	United States
ORF1ab_2930_L	ORF1ab	2930	SRR15342504	9053	G	T	0,992461	2021-07-07	United States
ORF1ab_3255_I	ORF1ab	3255	SRR15342504	10029	C	T	0,228864	2021-07-07	United States
ORF1ab_3646_A	ORF1ab	3646	SRR15342504	11201	A	G	0,933921	2021-07-07	United States
ORF1ab_314_L	ORF1ab	314	SRR15342504	14408	C	T	0,377076	2021-07-07	United States
ORF1ab_662_S	ORF1ab	662	SRR15342504	15451	G	A	0,823804	2021-07-07	United States
ORF1ab_1000_L	ORF1ab	1000	SRR15342504	16466	C	T	0,997624	2021-07-07	United States
ORF1ab_1918_V	ORF1ab	1918	SRR15342504	19220	C	T	0,996731	2021-07-07	United States
ORF1ab_2635_H	ORF1ab	2635	SRR15342504	21372	G	T	0,994239	2021-07-07	United States
S_19_R	S	19	SRR15342504	21618	C	G	0,877104	2021-07-07	United States
S_27_S	S	27	SRR15342504	21641	G	T	0,994578	2021-07-07	United States
S_95_I	S	95	SRR15342504	21846	C	T	0,999146	2021-07-07	United States
S_142_D	S	142	SRR15342504	21987	G	A	0,998111	2021-07-07	United States
S_156_NA	S	156	SRR15342504	22028	G	-AGTTCA	0,995785	2021-07-07	United States
S_452_R	S	452	SRR15342504	22917	T	G	0,998115	2021-07-07	United States
S_478_K	S	478	SRR15342504	22995	C	A	0,591098	2021-07-07	United States
S_614_G	S	614	SRR15342504	23403	A	G	0,999773	2021-07-07	United States
S_681_R	S	681	SRR15342504	23604	C	G	0,998602	2021-07-07	United States
S_950_N	S	950	SRR15342504	24410	G	A	0,998517	2021-07-07	United States
ORF3a_26_L	ORF3a	26	SRR15342504	25469	C	T	0,997764	2021-07-07	United States
ORF3a_217_I	ORF3a	217	SRR15342504	26042	C	T	0,99104	2021-07-07	United States
M_82_T	M	82	SRR15342504	26767	T	C	0,98994	2021-07-07	United States
ORF7a_71_I	ORF7a	71	SRR15342504	27604	G	A	0,994106	2021-07-07	United States
ORF7a_82_A	ORF7a	82	SRR15342504	27638	T	C	0,998442	2021-07-07	United States
ORF7a_120_I	ORF7a	120	SRR15342504	27752	C	T	0,997211	2021-07-07	United States
ORF7b_40_I	ORF7b	40	SRR15342504	27874	C	T	0,703692	2021-07-07	United States
ORF8_118_NA	ORF8	118	SRR15342504	28247	A	-GATTTC	0,996238	2021-07-07	United States
N_63_G	N	63	SRR15342504	28461	A	G	0,996766	2021-07-07	United States
N_203_M	N	203	SRR15342504	28881	G	T	0,996835	2021-07-07	United States
N_215_C	N	215	SRR15342504	28916	G	T	0,994205	2021-07-07	United States
N_377_Y	N	377	SRR15342504	29402	G	T	0,997123	2021-07-07	United States
ORF1ab_309_S	ORF1ab	309	SRR15342506	1190	C	T	0,815673	2021-07-06	United States
ORF1ab_1306_S	ORF1ab	1306	SRR15342506	4181	G	T	0,998966	2021-07-06	United States
ORF1ab_2046_L	ORF1ab	2046	SRR15342506	6402	C	T	0,620464	2021-07-06	United States
ORF1ab_2287_S	ORF1ab	2287	SRR15342506	7124	C	T	0,998856	2021-07-06	United States
ORF1ab_2355_S	ORF1ab	2355	SRR15342506	7328	G	T	0,0742472	2021-07-06	United States
ORF1ab_2930_L	ORF1ab	2930	SRR15342506	9053	G	T	0,997924	2021-07-06	United States
ORF1ab_3255_I	ORF1ab	3255	SRR15342506	10029	C	T	0,248089	2021-07-06	United States
ORF1ab_3646_A	ORF1ab	3646	SRR15342506	11201	A	G	0,95543	2021-07-06	United States
ORF1ab_314_L	ORF1ab	314	SRR15342506	14408	C	T	0,230526	2021-07-06	United States
ORF1ab_662_S	ORF1ab	662	SRR15342506	15451	G	A	0,794275	2021-07-06	United States
ORF1ab_1000_L	ORF1ab	1000	SRR15342506	16466	C	T	0,999272	2021-07-06	United States
ORF1ab_1257_V	ORF1ab	1257	SRR15342506	17236	A	G	0,997057	2021-07-06	United States
ORF1ab_1918_V	ORF1ab	1918	SRR15342506	19220	C	T	0,998967	2021-07-06	United States
S_19_R	S	19	SRR15342506	21618	C	G	0,876031	2021-07-06	United States
S_142_D	S	142	SRR15342506	21987	G	A	0,999265	2021-07-06	United States
S_156_NA	S	156	SRR15342506	22028	G	-AGTTCA	0,996794	2021-07-06	United States
S_452_R	S	452	SRR15342506	22917	T	G	0,999014	2021-07-06	United States
S_478_K	S	478	SRR15342506	22995	C	A	0,709526	2021-07-06	United States
S_614_G	S	614	SRR15342506	23403	A	G	0,999955	2021-07-06	United States
S_681_R	S	681	SRR15342506	23604	C	G	0,999358	2021-07-06	United States
S_950_N	S	950	SRR15342506	24410	G	A	0,999542	2021-07-06	United States
ORF3a_26_L	ORF3a	26	SRR15342506	25469	C	T	0,999304	2021-07-06	United States
M_82_T	M	82	SRR15342506	26767	T	C	0,993271	2021-07-06	United States
ORF7a_82_A	ORF7a	82	SRR15342506	27638	T	C	0,999393	2021-07-06	United States
ORF7a_120_I	ORF7a	120	SRR15342506	27752	C	T	0,999616	2021-07-06	United States
ORF7b_40_I	ORF7b	40	SRR15342506	27874	C	T	0,645733	2021-07-06	United States
ORF8_118_NA	ORF8	118	SRR15342506	28247	A	-GATTTC	0,997109	2021-07-06	United States
N_63_G	N	63	SRR15342506	28461	A	G	0,998965	2021-07-06	United States
N_203_M	N	203	SRR15342506	28881	G	T	0,999251	2021-07-06	United States
N_215_C	N	215	SRR15342506	28916	G	T	0,998295	2021-07-06	United States
N_377_Y	N	377	SRR15342506	29402	G	T	0,999405	2021-07-06	United States
ORF1ab_309_L	ORF1ab	309	SRR15342507	1191	C	T	0,627046	2021-07-07	United States
ORF1ab_538_A	ORF1ab	538	SRR15342507	1877	T	G	0,996306	2021-07-07	United States
ORF1ab_1386_C	ORF1ab	1386	SRR15342507	4421	C	T	0,997523	2021-07-07	United States
ORF1ab_1640_L	ORF1ab	1640	SRR15342507	5184	C	T	0,933544	2021-07-07	United States
ORF1ab_2355_S	ORF1ab	2355	SRR15342507	7328	G	T	0,0768838	2021-07-07	United States
ORF1ab_3209_V	ORF1ab	3209	SRR15342507	9891	C	T	0,997567	2021-07-07	United States
ORF1ab_3718_A	ORF1ab	3718	SRR15342507	11418	T	C	0,997581	2021-07-07	United States
ORF1ab_314_L	ORF1ab	314	SRR15342507	14408	C	T	0,414755	2021-07-07	United States
ORF1ab_662_S	ORF1ab	662	SRR15342507	15451	G	A	0,802763	2021-07-07	United States
ORF1ab_1000_L	ORF1ab	1000	SRR15342507	16466	C	T	0,99943	2021-07-07	United States
ORF1ab_1570_L	ORF1ab	1570	SRR15342507	18176	C	T	0,99589	2021-07-07	United States
ORF1ab_1898_F	ORF1ab	1898	SRR15342507	19160	C	T	0,99609	2021-07-07	United States
ORF1ab_2183_Y	ORF1ab	2183	SRR15342507	20014	G	T	0,995906	2021-07-07	United States
ORF1ab_2417_I	ORF1ab	2417	SRR15342507	20718	G	T	0,99743	2021-07-07	United States
S_19_R	S	19	SRR15342507	21618	C	G	0,786581	2021-07-07	United States
S_142_D	S	142	SRR15342507	21987	G	A	0,999341	2021-07-07	United States
S_156_NA	S	156	SRR15342507	22028	G	-AGTTCA	0,997351	2021-07-07	United States
S_452_R	S	452	SRR15342507	22917	T	G	0,99901	2021-07-07	United States
S_478_K	S	478	SRR15342507	22995	C	A	0,520392	2021-07-07	United States
S_614_G	S	614	SRR15342507	23403	A	G	0,99972	2021-07-07	United States
S_681_R	S	681	SRR15342507	23604	C	G	0,998076	2021-07-07	United States
S_950_N	S	950	SRR15342507	24410	G	A	0,998802	2021-07-07	United States
ORF3a_26_L	ORF3a	26	SRR15342507	25469	C	T	0,998941	2021-07-07	United States
M_82_T	M	82	SRR15342507	26767	T	C	0,992377	2021-07-07	United States
ORF7a_82_A	ORF7a	82	SRR15342507	27638	T	C	0,997501	2021-07-07	United States
ORF7a_116_F	ORF7a	116	SRR15342507	27739	C	T	0,997438	2021-07-07	United States
ORF7a_120_I	ORF7a	120	SRR15342507	27752	C	T	0,998759	2021-07-07	United States
ORF7b_33_V	ORF7b	33	SRR15342507	27853	A	T	0,997174	2021-07-07	United States
ORF8_118_NA	ORF8	118	SRR15342507	28247	A	-GATTTC	0,997015	2021-07-07	United States
N_63_G	N	63	SRR15342507	28461	A	G	0,997784	2021-07-07	United States
N_203_M	N	203	SRR15342507	28881	G	T	0,998747	2021-07-07	United States
N_377_Y	N	377	SRR15342507	29402	G	T	0,997935	2021-07-07	United States
ORF1ab_1156_V	ORF1ab	1156	SRR15342509	3732	C	T	0,912276	2021-07-07	United States
ORF1ab_1306_S	ORF1ab	1306	SRR15342509	4181	G	T	0,999333	2021-07-07	United States
ORF1ab_1692_L	ORF1ab	1692	SRR15342509	5340	C	T	0,999284	2021-07-07	United States
ORF1ab_2046_L	ORF1ab	2046	SRR15342509	6402	C	T	0,829876	2021-07-07	United States
ORF1ab_2287_S	ORF1ab	2287	SRR15342509	7124	C	T	0,999591	2021-07-07	United States
ORF1ab_2355_S	ORF1ab	2355	SRR15342509	7328	G	T	0,0780322	2021-07-07	United States
ORF1ab_2930_L	ORF1ab	2930	SRR15342509	9053	G	T	0,999229	2021-07-07	United States
ORF1ab_3255_I	ORF1ab	3255	SRR15342509	10029	C	T	0,214612	2021-07-07	United States
ORF1ab_3646_A	ORF1ab	3646	SRR15342509	11201	A	G	0,956443	2021-07-07	United States
ORF1ab_314_L	ORF1ab	314	SRR15342509	14408	C	T	0,379423	2021-07-07	United States
ORF1ab_662_S	ORF1ab	662	SRR15342509	15451	G	A	0,827625	2021-07-07	United States
ORF1ab_1000_L	ORF1ab	1000	SRR15342509	16466	C	T	0,999747	2021-07-07	United States
ORF1ab_1918_V	ORF1ab	1918	SRR15342509	19220	C	T	0,999655	2021-07-07	United States
ORF1ab_2635_H	ORF1ab	2635	SRR15342509	21372	G	T	0,998705	2021-07-07	United States
S_3_NA	S	3	SRR15342509	21569	G	+T	0,0996714	2021-07-07	United States
S_5_F	S	5	SRR15342509	21575	C	T	0,998704	2021-07-07	United States
S_19_R	S	19	SRR15342509	21618	C	G	0,859635	2021-07-07	United States
S_95_I	S	95	SRR15342509	21846	C	T	1	2021-07-07	United States
S_142_D	S	142	SRR15342509	21987	G	A	0,999738	2021-07-07	United States
S_156_NA	S	156	SRR15342509	22028	G	-AGTTCA	0,996708	2021-07-07	United States
S_452_R	S	452	SRR15342509	22917	T	G	0,999806	2021-07-07	United States
S_478_K	S	478	SRR15342509	22995	C	A	0,552035	2021-07-07	United States
S_614_G	S	614	SRR15342509	23403	A	G	0,999754	2021-07-07	United States
S_681_R	S	681	SRR15342509	23604	C	G	0,999891	2021-07-07	United States
S_950_N	S	950	SRR15342509	24410	G	A	0,999761	2021-07-07	United States
ORF3a_26_L	ORF3a	26	SRR15342509	25469	C	T	0,999683	2021-07-07	United States
M_82_T	M	82	SRR15342509	26767	T	C	0,994175	2021-07-07	United States
ORF7a_71_I	ORF7a	71	SRR15342509	27604	G	A	0,99917	2021-07-07	United States
ORF7a_82_A	ORF7a	82	SRR15342509	27638	T	C	0,999581	2021-07-07	United States
ORF7a_120_I	ORF7a	120	SRR15342509	27752	C	T	0,999619	2021-07-07	United States
ORF7b_40_I	ORF7b	40	SRR15342509	27874	C	T	0,769477	2021-07-07	United States
ORF8_118_NA	ORF8	118	SRR15342509	28247	A	-GATTTC	0,997728	2021-07-07	United States
N_63_G	N	63	SRR15342509	28461	A	G	0,999732	2021-07-07	United States
N_203_M	N	203	SRR15342509	28881	G	T	0,999416	2021-07-07	United States
N_215_C	N	215	SRR15342509	28916	G	T	0,999223	2021-07-07	United States
N_377_Y	N	377	SRR15342509	29402	G	T	0,999506	2021-07-07	United States
ORF1ab_309_L	ORF1ab	309	SRR15342510	1191	C	T	0,744348	2021-07-06	United States
ORF1ab_748_L	ORF1ab	748	SRR15342510	2508	C	T	0,0619391	2021-07-06	United States
ORF1ab_1640_L	ORF1ab	1640	SRR15342510	5184	C	T	0,941548	2021-07-06	United States
ORF1ab_2355_S	ORF1ab	2355	SRR15342510	7328	G	T	0,0734833	2021-07-06	United States
ORF1ab_3209_V	ORF1ab	3209	SRR15342510	9891	C	T	0,994676	2021-07-06	United States
ORF1ab_3447_H	ORF1ab	3447	SRR15342510	10605	C	A	0,993236	2021-07-06	United States
ORF1ab_3718_A	ORF1ab	3718	SRR15342510	11418	T	C	0,993686	2021-07-06	United States
ORF1ab_314_L	ORF1ab	314	SRR15342510	14408	C	T	0,251343	2021-07-06	United States
ORF1ab_662_S	ORF1ab	662	SRR15342510	15451	G	A	0,782145	2021-07-06	United States
ORF1ab_1000_L	ORF1ab	1000	SRR15342510	16466	C	T	0,999037	2021-07-06	United States
ORF1ab_1570_L	ORF1ab	1570	SRR15342510	18176	C	T	0,991653	2021-07-06	United States
ORF1ab_1618_S	ORF1ab	1618	SRR15342510	18319	T	A	0,98949	2021-07-06	United States
S_19_R	S	19	SRR15342510	21618	C	G	0,842524	2021-07-06	United States
S_98_F	S	98	SRR15342510	21855	C	T	0,20442	2021-07-06	United States
S_142_D	S	142	SRR15342510	21987	G	A	0,998775	2021-07-06	United States
S_156_NA	S	156	SRR15342510	22028	G	-AGTTCA	0,994874	2021-07-06	United States
S_452_R	S	452	SRR15342510	22917	T	G	0,998916	2021-07-06	United States
S_478_K	S	478	SRR15342510	22995	C	A	0,702653	2021-07-06	United States
S_614_G	S	614	SRR15342510	23403	A	G	0,999538	2021-07-06	United States
S_681_R	S	681	SRR15342510	23604	C	G	0,998879	2021-07-06	United States
S_950_N	S	950	SRR15342510	24410	G	A	0,999135	2021-07-06	United States
ORF3a_26_L	ORF3a	26	SRR15342510	25469	C	T	0,998709	2021-07-06	United States
M_82_T	M	82	SRR15342510	26767	T	C	0,991361	2021-07-06	United States
ORF7a_82_A	ORF7a	82	SRR15342510	27638	T	C	0,99865	2021-07-06	United States
ORF7a_116_F	ORF7a	116	SRR15342510	27739	C	T	0,984766	2021-07-06	United States
ORF7a_120_I	ORF7a	120	SRR15342510	27752	C	T	0,998448	2021-07-06	United States
ORF8_118_NA	ORF8	118	SRR15342510	28247	A	-GATTTC	0,99682	2021-07-06	United States
N_63_G	N	63	SRR15342510	28461	A	G	0,998627	2021-07-06	United States
N_203_M	N	203	SRR15342510	28881	G	T	0,998346	2021-07-06	United States
N_377_Y	N	377	SRR15342510	29402	G	T	0,998566	2021-07-06	United States
ORF1ab_1640_L	ORF1ab	1640	SRR15342511	5184	C	T	0,95122	2021-07-07	United States
ORF1ab_2355_S	ORF1ab	2355	SRR15342511	7328	G	T	0,0662598	2021-07-07	United States
ORF1ab_3209_V	ORF1ab	3209	SRR15342511	9891	C	T	0,997315	2021-07-07	United States
ORF1ab_3718_A	ORF1ab	3718	SRR15342511	11418	T	C	0,998198	2021-07-07	United States
ORF1ab_3750_I	ORF1ab	3750	SRR15342511	11514	C	T	0,986092	2021-07-07	United States
ORF1ab_314_L	ORF1ab	314	SRR15342511	14408	C	T	0,338248	2021-07-07	United States
ORF1ab_662_S	ORF1ab	662	SRR15342511	15451	G	A	0,783843	2021-07-07	United States
ORF1ab_1000_L	ORF1ab	1000	SRR15342511	16466	C	T	0,999001	2021-07-07	United States
ORF1ab_1183_N	ORF1ab	1183	SRR15342511	17014	G	A	0,996841	2021-07-07	United States
S_19_R	S	19	SRR15342511	21618	C	G	0,772322	2021-07-07	United States
S_142_D	S	142	SRR15342511	21987	G	A	0,999628	2021-07-07	United States
S_156_NA	S	156	SRR15342511	22028	G	-AGTTCA	0,99735	2021-07-07	United States
S_222_V	S	222	SRR15342511	22227	C	T	0,998299	2021-07-07	United States
S_452_R	S	452	SRR15342511	22917	T	G	0,999015	2021-07-07	United States
S_478_K	S	478	SRR15342511	22995	C	A	0,599119	2021-07-07	United States
S_614_G	S	614	SRR15342511	23403	A	G	0,999508	2021-07-07	United States
S_681_R	S	681	SRR15342511	23604	C	G	0,999262	2021-07-07	United States
S_950_N	S	950	SRR15342511	24410	G	A	0,99915	2021-07-07	United States
S_1074_S	S	1074	SRR15342511	24783	A	G	0,996848	2021-07-07	United States
S_1264_L	S	1264	SRR15342511	25352	G	T	0,989283	2021-07-07	United States
ORF3a_26_L	ORF3a	26	SRR15342511	25469	C	T	0,998791	2021-07-07	United States
M_82_T	M	82	SRR15342511	26767	T	C	0,992737	2021-07-07	United States
ORF6_48_N	ORF6	48	SRR15342511	27345	A	T	0,995915	2021-07-07	United States
ORF7a_82_A	ORF7a	82	SRR15342511	27638	T	C	0,999221	2021-07-07	United States
ORF7a_109_NA	ORF7a	109	SRR15342511	27719	T	-TA	0,993738	2021-07-07	United States
ORF7a_120_I	ORF7a	120	SRR15342511	27752	C	T	0,998774	2021-07-07	United States
ORF8_118_NA	ORF8	118	SRR15342511	28247	A	-GATTTC	0,996228	2021-07-07	United States
N_63_G	N	63	SRR15342511	28461	A	G	0,997634	2021-07-07	United States
N_203_M	N	203	SRR15342511	28881	G	T	0,997821	2021-07-07	United States
N_377_Y	N	377	SRR15342511	29402	G	T	0,998331	2021-07-07	United States
ORF1ab_1306_S	ORF1ab	1306	SRR15342514	4181	G	T	0,997677	2021-07-09	United States
ORF1ab_2046_L	ORF1ab	2046	SRR15342514	6402	C	T	0,611999	2021-07-09	United States
ORF1ab_2287_S	ORF1ab	2287	SRR15342514	7124	C	T	0,998724	2021-07-09	United States
ORF1ab_2930_L	ORF1ab	2930	SRR15342514	9053	G	T	0,995991	2021-07-09	United States
ORF1ab_3255_I	ORF1ab	3255	SRR15342514	10029	C	T	0,145088	2021-07-09	United States
ORF1ab_3646_A	ORF1ab	3646	SRR15342514	11201	A	G	0,971936	2021-07-09	United States
ORF1ab_4140_H	ORF1ab	4140	SRR15342514	12685	G	T	0,995754	2021-07-09	United States
ORF1ab_314_L	ORF1ab	314	SRR15342514	14408	C	T	0,238641	2021-07-09	United States
ORF1ab_662_S	ORF1ab	662	SRR15342514	15451	G	A	0,810205	2021-07-09	United States
ORF1ab_1000_L	ORF1ab	1000	SRR15342514	16466	C	T	0,999451	2021-07-09	United States
ORF1ab_1257_V	ORF1ab	1257	SRR15342514	17236	A	G	0,996951	2021-07-09	United States
ORF1ab_1918_V	ORF1ab	1918	SRR15342514	19220	C	T	0,997661	2021-07-09	United States
S_19_R	S	19	SRR15342514	21618	C	G	0,838839	2021-07-09	United States
S_142_D	S	142	SRR15342514	21987	G	A	0,998381	2021-07-09	United States
S_156_NA	S	156	SRR15342514	22028	G	-AGTTCA	0,995595	2021-07-09	United States
S_452_R	S	452	SRR15342514	22917	T	G	0,999267	2021-07-09	United States
S_478_K	S	478	SRR15342514	22995	C	A	0,84261	2021-07-09	United States
S_614_G	S	614	SRR15342514	23403	A	G	0,999871	2021-07-09	United States
S_681_R	S	681	SRR15342514	23604	C	G	0,998958	2021-07-09	United States
S_950_N	S	950	SRR15342514	24410	G	A	0,999453	2021-07-09	United States
ORF3a_26_L	ORF3a	26	SRR15342514	25469	C	T	0,998777	2021-07-09	United States
ORF3a_104_S	ORF3a	104	SRR15342514	25702	C	T	0,994965	2021-07-09	United States
M_82_T	M	82	SRR15342514	26767	T	C	0,988794	2021-07-09	United States
ORF7a_82_A	ORF7a	82	SRR15342514	27638	T	C	0,99812	2021-07-09	United States
ORF7a_120_I	ORF7a	120	SRR15342514	27752	C	T	0,998314	2021-07-09	United States
ORF7b_40_I	ORF7b	40	SRR15342514	27874	C	T	0,665521	2021-07-09	United States
ORF8_118_NA	ORF8	118	SRR15342514	28247	A	-GATTTC	0,996963	2021-07-09	United States
N_63_G	N	63	SRR15342514	28461	A	G	0,997823	2021-07-09	United States
N_203_M	N	203	SRR15342514	28881	G	T	0,998453	2021-07-09	United States
N_208_S	N	208	SRR15342514	28895	G	T	0,991738	2021-07-09	United States
N_215_C	N	215	SRR15342514	28916	G	T	0,996236	2021-07-09	United States
N_273_S	N	273	SRR15342514	29090	G	T	0,0743726	2021-07-09	United States
N_377_Y	N	377	SRR15342514	29402	G	T	0,998063	2021-07-09	United States
ORF1ab_265_I	ORF1ab	265	SRR15342515	1059	C	T	0,0673499	2021-07-05	United States
ORF1ab_723_F	ORF1ab	723	SRR15342515	2433	C	T	0,777778	2021-07-05	United States
ORF1ab_959_S	ORF1ab	959	SRR15342515	3140	C	T	0,817844	2021-07-05	United States
ORF1ab_1306_S	ORF1ab	1306	SRR15342515	4181	G	T	0,0674157	2021-07-05	United States
ORF1ab_1679_S	ORF1ab	1679	SRR15342515	5300	G	T	0,170732	2021-07-05	United States
ORF1ab_2046_L	ORF1ab	2046	SRR15342515	6402	C	T	0,0563584	2021-07-05	United States
ORF1ab_2287_S	ORF1ab	2287	SRR15342515	7124	C	T	0,0636943	2021-07-05	United States
ORF1ab_3201_P	ORF1ab	3201	SRR15342515	9867	T	C	0,0664336	2021-07-05	United States
ORF1ab_3209_V	ORF1ab	3209	SRR15342515	9891	C	T	0,0922819	2021-07-05	United States
ORF1ab_3255_I	ORF1ab	3255	SRR15342515	10029	C	T	0,198423	2021-07-05	United States
ORF1ab_3606_F	ORF1ab	3606	SRR15342515	11083	G	T	0,0509031	2021-07-05	United States
ORF1ab_3618_V	ORF1ab	3618	SRR15342515	11117	A	G	0,513674	2021-07-05	United States
ORF1ab_3646_A	ORF1ab	3646	SRR15342515	11201	A	G	0,0644444	2021-07-05	United States
ORF1ab_3674_NA	ORF1ab	3674	SRR15342515	11287	G	-TCTGGTTTT	0,0522388	2021-07-05	United States
ORF1ab_4175_I	ORF1ab	4175	SRR15342515	12789	C	T	0,827907	2021-07-05	United States
ORF1ab_314_L	ORF1ab	314	SRR15342515	14408	C	T	0,241316	2021-07-05	United States
ORF1ab_662_S	ORF1ab	662	SRR15342515	15451	G	A	0,0642384	2021-07-05	United States
ORF1ab_1000_L	ORF1ab	1000	SRR15342515	16466	C	T	0,0723861	2021-07-05	United States
ORF1ab_1918_V	ORF1ab	1918	SRR15342515	19220	C	T	0,0798362	2021-07-05	United States
S_143_NA	S	143	SRR15342515	21990	T	-TTA	0,076555	2021-07-05	United States
S_157_S	S	157	SRR15342515	22032	T	C	0,06	2021-07-05	United States
S_452_R	S	452	SRR15342515	22917	T	G	0,181818	2021-07-05	United States
S_478_K	S	478	SRR15342515	22995	C	A	0,661111	2021-07-05	United States
S_614_G	S	614	SRR15342515	23403	A	G	1	2021-07-05	United States
S_681_R	S	681	SRR15342515	23604	C	G	0,0977597	2021-07-05	United States
S_681_H	S	681	SRR15342515	23604	C	A	0,85947	2021-07-05	United States
S_732_A	S	732	SRR15342515	23756	A	G	0,744526	2021-07-05	United States
S_950_H	S	950	SRR15342515	24410	G	C	0,0804795	2021-07-05	United States
S_950_N	S	950	SRR15342515	24410	G	A	0,119863	2021-07-05	United States
ORF3a_26_L	ORF3a	26	SRR15342515	25469	C	T	0,123192	2021-07-05	United States
ORF3a_104_S	ORF3a	104	SRR15342515	25702	C	T	0,0644391	2021-07-05	United States
ORF3a_104_L	ORF3a	104	SRR15342515	25703	C	T	0,0544379	2021-07-05	United States
M_82_T	M	82	SRR15342515	26767	T	C	0,0651163	2021-07-05	United States
ORF7a_99_NA	ORF7a	99	SRR15342515	27690	A	-ATTT	0,104348	2021-07-05	United States
ORF7a_120_I	ORF7a	120	SRR15342515	27752	C	T	0,142857	2021-07-05	United States
ORF8_8_R	ORF8	8	SRR15342515	27915	G	A	0,780037	2021-07-05	United States
ORF8_11_I	ORF8	11	SRR15342515	27925	C	T	0,104089	2021-07-05	United States
ORF8_51_S	ORF8	51	SRR15342515	28044	G	T	0,120321	2021-07-05	United States
ORF8_87_I	ORF8	87	SRR15342515	28153	C	T	0,768203	2021-07-05	United States
ORF8_118_NA	ORF8	118	SRR15342515	28247	A	-GATTTC	0,0939636	2021-07-05	United States
N_63_G	N	63	SRR15342515	28461	A	G	0,138095	2021-07-05	United States
N_203_M	N	203	SRR15342515	28881	G	T	0,146154	2021-07-05	United States
N_203_K	N	203	SRR15342515	28881	G	A	0,610256	2021-07-05	United States
N_204_R	N	204	SRR15342515	28883	G	C	0,620603	2021-07-05	United States
N_205_I	N	205	SRR15342515	28887	C	T	0,219144	2021-07-05	United States
N_215_C	N	215	SRR15342515	28916	G	T	0,0701754	2021-07-05	United States
N_234_I	N	234	SRR15342515	28975	G	A	0,0691412	2021-07-05	United States
N_377_Y	N	377	SRR15342515	29402	G	T	0,0728597	2021-07-05	United States
ORF1ab_1001_I	ORF1ab	1001	SRR15342518	3267	C	T	0,998441	2021-07-07	United States
ORF1ab_1708_D	ORF1ab	1708	SRR15342518	5388	C	A	0,998703	2021-07-07	United States
ORF1ab_2230_T	ORF1ab	2230	SRR15342518	6954	T	C	0,998684	2021-07-07	United States
ORF1ab_3674_NA	ORF1ab	3674	SRR15342518	11287	G	-TCTGGTTTT	0,991029	2021-07-07	United States
ORF1ab_218_L	ORF1ab	218	SRR15342518	14120	C	T	0,998336	2021-07-07	United States
ORF1ab_314_L	ORF1ab	314	SRR15342518	14408	C	T	0,324095	2021-07-07	United States
ORF1ab_1975_S	ORF1ab	1975	SRR15342518	19390	C	T	0,998414	2021-07-07	United States
S_68_NA	S	68	SRR15342518	21764	A	-TACATG	0,982855	2021-07-07	United States
S_143_NA	S	143	SRR15342518	21990	T	-TTA	0,991845	2021-07-07	United States
S_501_Y	S	501	SRR15342518	23063	A	T	0,998411	2021-07-07	United States
S_570_D	S	570	SRR15342518	23271	C	A	0,855243	2021-07-07	United States
S_614_G	S	614	SRR15342518	23403	A	G	0,999823	2021-07-07	United States
S_681_H	S	681	SRR15342518	23604	C	A	0,998306	2021-07-07	United States
S_716_I	S	716	SRR15342518	23709	C	T	0,99812	2021-07-07	United States
S_982_A	S	982	SRR15342518	24506	T	G	0,996664	2021-07-07	United States
S_1118_H	S	1118	SRR15342518	24914	G	C	0,997999	2021-07-07	United States
ORF3a_93_P	ORF3a	93	SRR15342518	25670	A	C	0,0514363	2021-07-07	United States
E_68_C	E	68	SRR15342518	26447	C	G	0,998007	2021-07-07	United States
ORF8_27_*	ORF8	27	SRR15342518	27972	C	T	0,997708	2021-07-07	United States
ORF8_52_I	ORF8	52	SRR15342518	28048	G	T	0,996352	2021-07-07	United States
ORF8_68_*	ORF8	68	SRR15342518	28095	A	T	0,996234	2021-07-07	United States
ORF8_73_C	ORF8	73	SRR15342518	28111	A	G	0,957801	2021-07-07	United States
N_1_L	N	1	SRR15342518	28274	A	T	0,118343	2021-07-07	United States
N_3_H	N	3	SRR15342518	28280	G	C	0,998243	2021-07-07	United States
N_3_V	N	3	SRR15342518	28281	A	T	0,998152	2021-07-07	United States
N_3_E	N	3	SRR15342518	28282	T	A	0,997757	2021-07-07	United States
N_203_K	N	203	SRR15342518	28881	G	A	0,997531	2021-07-07	United States
N_204_R	N	204	SRR15342518	28883	G	C	0,997544	2021-07-07	United States
N_235_F	N	235	SRR15342518	28977	C	T	0,997566	2021-07-07	United States
ORF1ab_1306_S	ORF1ab	1306	SRR15342519	4181	G	T	0,997501	2021-06-29	United States
ORF1ab_2046_L	ORF1ab	2046	SRR15342519	6402	C	T	0,425389	2021-06-29	United States
ORF1ab_2287_S	ORF1ab	2287	SRR15342519	7124	C	T	0,998524	2021-06-29	United States
ORF1ab_2930_L	ORF1ab	2930	SRR15342519	9053	G	T	0,996477	2021-06-29	United States
ORF1ab_3255_I	ORF1ab	3255	SRR15342519	10029	C	T	0,317687	2021-06-29	United States
ORF1ab_3646_A	ORF1ab	3646	SRR15342519	11201	A	G	0,927052	2021-06-29	United States
ORF1ab_314_L	ORF1ab	314	SRR15342519	14408	C	T	0,258658	2021-06-29	United States
ORF1ab_662_S	ORF1ab	662	SRR15342519	15451	G	A	0,749843	2021-06-29	United States
ORF1ab_1000_L	ORF1ab	1000	SRR15342519	16466	C	T	0,999208	2021-06-29	United States
ORF1ab_1838_Y	ORF1ab	1838	SRR15342519	18979	C	T	0,997189	2021-06-29	United States
ORF1ab_1918_V	ORF1ab	1918	SRR15342519	19220	C	T	0,998646	2021-06-29	United States
S_19_R	S	19	SRR15342519	21618	C	G	0,902906	2021-06-29	United States
S_112_L	S	112	SRR15342519	21897	C	T	1	2021-06-29	United States
S_142_D	S	142	SRR15342519	21987	G	A	1	2021-06-29	United States
S_156_NA	S	156	SRR15342519	22028	G	-AGTTCA	0,996952	2021-06-29	United States
S_452_R	S	452	SRR15342519	22917	T	G	0,999225	2021-06-29	United States
S_478_K	S	478	SRR15342519	22995	C	A	0,866694	2021-06-29	United States
S_614_G	S	614	SRR15342519	23403	A	G	0,999845	2021-06-29	United States
S_681_R	S	681	SRR15342519	23604	C	G	0,998574	2021-06-29	United States
S_950_N	S	950	SRR15342519	24410	G	A	0,999713	2021-06-29	United States
ORF3a_26_L	ORF3a	26	SRR15342519	25469	C	T	0,999571	2021-06-29	United States
ORF3a_93_P	ORF3a	93	SRR15342519	25670	A	C	0,0557663	2021-06-29	United States
ORF3a_239_Q	ORF3a	239	SRR15342519	26107	G	C	0,690648	2021-06-29	United States
M_82_T	M	82	SRR15342519	26767	T	C	0,993407	2021-06-29	United States
ORF7a_82_A	ORF7a	82	SRR15342519	27638	T	C	0,999419	2021-06-29	United States
ORF7a_120_I	ORF7a	120	SRR15342519	27752	C	T	0,999743	2021-06-29	United States
ORF7b_40_I	ORF7b	40	SRR15342519	27874	C	T	0,552539	2021-06-29	United States
ORF8_118_NA	ORF8	118	SRR15342519	28247	A	-GATTTC	0,993466	2021-06-29	United States
N_63_G	N	63	SRR15342519	28461	A	G	0,999147	2021-06-29	United States
N_203_M	N	203	SRR15342519	28881	G	T	0,99957	2021-06-29	United States
N_215_C	N	215	SRR15342519	28916	G	T	0,995707	2021-06-29	United States
N_377_Y	N	377	SRR15342519	29402	G	T	0,999518	2021-06-29	United States
ORF1ab_1306_S	ORF1ab	1306	SRR15342520	4181	G	T	0,998365	2021-07-07	United States
ORF1ab_2046_L	ORF1ab	2046	SRR15342520	6402	C	T	0,368164	2021-07-07	United States
ORF1ab_2227_M	ORF1ab	2227	SRR15342520	6946	A	G	0,195095	2021-07-07	United States
ORF1ab_2287_S	ORF1ab	2287	SRR15342520	7124	C	T	0,998794	2021-07-07	United States
ORF1ab_2930_L	ORF1ab	2930	SRR15342520	9053	G	T	0,996437	2021-07-07	United States
ORF1ab_3255_I	ORF1ab	3255	SRR15342520	10029	C	T	0,29038	2021-07-07	United States
ORF1ab_3646_A	ORF1ab	3646	SRR15342520	11201	A	G	0,942216	2021-07-07	United States
ORF1ab_314_L	ORF1ab	314	SRR15342520	14408	C	T	0,25863	2021-07-07	United States
ORF1ab_662_S	ORF1ab	662	SRR15342520	15451	G	A	0,66518	2021-07-07	United States
ORF1ab_1000_L	ORF1ab	1000	SRR15342520	16466	C	T	0,99951	2021-07-07	United States
ORF1ab_1219_S	ORF1ab	1219	SRR15342520	17122	G	T	0,976133	2021-07-07	United States
ORF1ab_1918_V	ORF1ab	1918	SRR15342520	19220	C	T	0,999109	2021-07-07	United States
S_19_R	S	19	SRR15342520	21618	C	G	0,882022	2021-07-07	United States
S_95_I	S	95	SRR15342520	21846	C	T	1	2021-07-07	United States
S_142_D	S	142	SRR15342520	21987	G	A	0,999582	2021-07-07	United States
S_156_NA	S	156	SRR15342520	22028	G	-AGTTCA	0,995774	2021-07-07	United States
S_452_R	S	452	SRR15342520	22917	T	G	0,998969	2021-07-07	United States
S_478_K	S	478	SRR15342520	22995	C	A	0,861719	2021-07-07	United States
S_614_G	S	614	SRR15342520	23403	A	G	0,999622	2021-07-07	United States
S_681_R	S	681	SRR15342520	23604	C	G	0,998255	2021-07-07	United States
S_950_N	S	950	SRR15342520	24410	G	A	0,999235	2021-07-07	United States
ORF3a_26_L	ORF3a	26	SRR15342520	25469	C	T	0,999139	2021-07-07	United States
M_82_T	M	82	SRR15342520	26767	T	C	0,993208	2021-07-07	United States
ORF7a_82_A	ORF7a	82	SRR15342520	27638	T	C	0,998887	2021-07-07	United States
ORF7a_120_I	ORF7a	120	SRR15342520	27752	C	T	0,998965	2021-07-07	United States
ORF7b_40_I	ORF7b	40	SRR15342520	27874	C	T	0,448317	2021-07-07	United States
ORF8_31_F	ORF8	31	SRR15342520	27985	A	T	0,992605	2021-07-07	United States
ORF8_118_NA	ORF8	118	SRR15342520	28247	A	-GATTTC	0,993461	2021-07-07	United States
N_63_G	N	63	SRR15342520	28461	A	G	0,998848	2021-07-07	United States
N_203_M	N	203	SRR15342520	28881	G	T	0,999044	2021-07-07	United States
N_215_C	N	215	SRR15342520	28916	G	T	0,996969	2021-07-07	United States
N_377_Y	N	377	SRR15342520	29402	G	T	0,999157	2021-07-07	United States
ORF1ab_1001_I	ORF1ab	1001	SRR15342522	3267	C	T	0,981647	2021-06-28	United States
ORF1ab_1708_D	ORF1ab	1708	SRR15342522	5388	C	A	0,998089	2021-06-28	United States
ORF1ab_1887_I	ORF1ab	1887	SRR15342522	5924	G	A	0,981034	2021-06-28	United States
ORF1ab_2215_V	ORF1ab	2215	SRR15342522	6908	T	G	0,987633	2021-06-28	United States
ORF1ab_2230_T	ORF1ab	2230	SRR15342522	6954	T	C	0,988098	2021-06-28	United States
ORF1ab_3674_NA	ORF1ab	3674	SRR15342522	11287	G	-TCTGGTTTT	0,974637	2021-06-28	United States
ORF1ab_4087_I	ORF1ab	4087	SRR15342522	12525	C	T	0,984629	2021-06-28	United States
ORF1ab_218_L	ORF1ab	218	SRR15342522	14120	C	T	0,979579	2021-06-28	United States
ORF1ab_314_L	ORF1ab	314	SRR15342522	14408	C	T	0,304172	2021-06-28	United States
S_68_NA	S	68	SRR15342522	21764	A	-TACATG	0,969668	2021-06-28	United States
S_143_NA	S	143	SRR15342522	21990	T	-TTA	0,982903	2021-06-28	United States
S_484_K	S	484	SRR15342522	23012	G	A	0,967924	2021-06-28	United States
S_501_Y	S	501	SRR15342522	23063	A	T	0,97895	2021-06-28	United States
S_570_D	S	570	SRR15342522	23271	C	A	0,923192	2021-06-28	United States
S_614_G	S	614	SRR15342522	23403	A	G	0,999713	2021-06-28	United States
S_681_H	S	681	SRR15342522	23604	C	A	0,982161	2021-06-28	United States
S_716_I	S	716	SRR15342522	23709	C	T	0,978313	2021-06-28	United States
S_982_A	S	982	SRR15342522	24506	T	G	0,974268	2021-06-28	United States
S_1118_H	S	1118	SRR15342522	24914	G	C	0,986287	2021-06-28	United States
ORF3a_93_P	ORF3a	93	SRR15342522	25670	A	C	0,0512295	2021-06-28	United States
ORF8_8_R	ORF8	8	SRR15342522	27915	G	A	0,968493	2021-06-28	United States
ORF8_27_*	ORF8	27	SRR15342522	27972	C	T	0,957806	2021-06-28	United States
ORF8_52_I	ORF8	52	SRR15342522	28048	G	T	0,960677	2021-06-28	United States
ORF8_68_*	ORF8	68	SRR15342522	28095	A	T	0,977675	2021-06-28	United States
ORF8_73_C	ORF8	73	SRR15342522	28111	A	G	0,939383	2021-06-28	United States
N_1_L	N	1	SRR15342522	28274	A	T	0,180791	2021-06-28	United States
N_3_H	N	3	SRR15342522	28280	G	C	0,982542	2021-06-28	United States
N_3_V	N	3	SRR15342522	28281	A	T	0,982318	2021-06-28	United States
N_3_E	N	3	SRR15342522	28282	T	A	0,982181	2021-06-28	United States
N_203_K	N	203	SRR15342522	28881	G	A	0,99074	2021-06-28	United States
N_204_R	N	204	SRR15342522	28883	G	C	0,991894	2021-06-28	United States
N_235_F	N	235	SRR15342522	28977	C	T	0,98477	2021-06-28	United States
N_365_S	N	365	SRR15342522	29366	C	T	0,0863555	2021-06-28	United States
ORF10_20_I	ORF10	20	SRR15342522	29616	G	T	0,989166	2021-06-28	United States
ORF1ab_1188_L	ORF1ab	1188	SRR15342523	3828	C	T	0,702786	2021-07-06	United States
ORF1ab_1306_S	ORF1ab	1306	SRR15342523	4181	G	T	0,156766	2021-07-06	United States
ORF1ab_1795_Q	ORF1ab	1795	SRR15342523	5648	A	C	0,773797	2021-07-06	United States
ORF1ab_2046_L	ORF1ab	2046	SRR15342523	6402	C	T	0,132075	2021-07-06	United States
ORF1ab_2287_S	ORF1ab	2287	SRR15342523	7124	C	T	0,212465	2021-07-06	United States
ORF1ab_2698_Y	ORF1ab	2698	SRR15342523	8357	C	T	0,25	2021-07-06	United States
ORF1ab_2930_L	ORF1ab	2930	SRR15342523	9053	G	T	0,0720131	2021-07-06	United States
ORF1ab_3646_A	ORF1ab	3646	SRR15342523	11201	A	G	0,133117	2021-07-06	United States
ORF1ab_3674_NA	ORF1ab	3674	SRR15342523	11287	G	-TCTGGTTTT	0,951983	2021-07-06	United States
ORF1ab_314_L	ORF1ab	314	SRR15342523	14408	C	T	0,281654	2021-07-06	United States
ORF1ab_662_S	ORF1ab	662	SRR15342523	15451	G	A	0,169178	2021-07-06	United States
ORF1ab_1000_L	ORF1ab	1000	SRR15342523	16466	C	T	0,206228	2021-07-06	United States
ORF1ab_1264_D	ORF1ab	1264	SRR15342523	17259	G	T	0,681406	2021-07-06	United States
ORF1ab_1918_V	ORF1ab	1918	SRR15342523	19220	C	T	0,198266	2021-07-06	United States
S_18_F	S	18	SRR15342523	21614	C	T	0,712925	2021-07-06	United States
S_19_R	S	19	SRR15342523	21618	C	G	0,173442	2021-07-06	United States
S_20_N	S	20	SRR15342523	21621	C	A	0,681943	2021-07-06	United States
S_26_S	S	26	SRR15342523	21638	C	T	0,783255	2021-07-06	United States
S_138_Y	S	138	SRR15342523	21974	G	T	0,870523	2021-07-06	United States
S_142_D	S	142	SRR15342523	21987	G	A	0,112948	2021-07-06	United States
S_156_NA	S	156	SRR15342523	22028	G	-AGTTCA	0,114754	2021-07-06	United States
S_190_S	S	190	SRR15342523	22132	G	T	0,823699	2021-07-06	United States
S_452_R	S	452	SRR15342523	22917	T	G	0,134715	2021-07-06	United States
S_478_K	S	478	SRR15342523	22995	C	A	0,095941	2021-07-06	United States
S_484_K	S	484	SRR15342523	23012	G	A	0,752768	2021-07-06	United States
S_501_Y	S	501	SRR15342523	23063	A	T	0,801471	2021-07-06	United States
S_614_G	S	614	SRR15342523	23403	A	G	1	2021-07-06	United States
S_655_Y	S	655	SRR15342523	23525	C	T	0,795793	2021-07-06	United States
S_681_R	S	681	SRR15342523	23604	C	G	0,145679	2021-07-06	United States
S_681_H	S	681	SRR15342523	23604	C	A	0,845679	2021-07-06	United States
S_950_N	S	950	SRR15342523	24410	G	A	0,246871	2021-07-06	United States
S_1027_I	S	1027	SRR15342523	24642	C	T	0,774069	2021-07-06	United States
S_1176_F	S	1176	SRR15342523	25088	G	T	0,798974	2021-07-06	United States
ORF3a_26_L	ORF3a	26	SRR15342523	25469	C	T	0,222254	2021-07-06	United States
ORF3a_239_Q	ORF3a	239	SRR15342523	26107	G	C	0,0596167	2021-07-06	United States
ORF3a_253_P	ORF3a	253	SRR15342523	26149	T	C	0,5633	2021-07-06	United States
M_82_T	M	82	SRR15342523	26767	T	C	0,152961	2021-07-06	United States
ORF7a_59_NA	ORF7a	59	SRR15342523	27568	T	-TTAGCACTCAATTTGCTTTTGCTTGTCCTGACGGCGTAAAACACGTCTATCAG	0,305882	2021-07-06	United States
ORF7a_82_A	ORF7a	82	SRR15342523	27638	T	C	0,248555	2021-07-06	United States
ORF7a_120_I	ORF7a	120	SRR15342523	27752	C	T	0,202346	2021-07-06	United States
ORF8_92_K	ORF8	92	SRR15342523	28167	G	A	0,2875	2021-07-06	United States
ORF8_118_NA	ORF8	118	SRR15342523	28247	A	-GATTTC	0,478749	2021-07-06	United States
N_13_T	N	13	SRR15342523	28310	C	A	0,222716	2021-07-06	United States
N_13_L	N	13	SRR15342523	28311	C	T	0,21984	2021-07-06	United States
N_63_G	N	63	SRR15342523	28461	A	G	0,156934	2021-07-06	United States
N_80_R	N	80	SRR15342523	28512	C	G	0,827719	2021-07-06	United States
N_202_C	N	202	SRR15342523	28877	A	T	0,699515	2021-07-06	United States
N_202_T	N	202	SRR15342523	28878	G	C	0,694175	2021-07-06	United States
N_203_M	N	203	SRR15342523	28881	G	T	0,257048	2021-07-06	United States
N_203_K	N	203	SRR15342523	28881	G	A	0,694859	2021-07-06	United States
N_204_R	N	204	SRR15342523	28883	G	C	0,702572	2021-07-06	United States
N_215_C	N	215	SRR15342523	28916	G	T	0,190252	2021-07-06	United States
N_377_Y	N	377	SRR15342523	29402	G	T	0,165508	2021-07-06	United States
ORF1ab_1306_S	ORF1ab	1306	SRR15342526	4181	G	T	0,998663	2021-07-06	United States
ORF1ab_1999_T	ORF1ab	1999	SRR15342526	6261	A	C	1	2021-07-06	United States
ORF1ab_2046_L	ORF1ab	2046	SRR15342526	6402	C	T	0,177437	2021-07-06	United States
ORF1ab_2287_S	ORF1ab	2287	SRR15342526	7124	C	T	1	2021-07-06	United States
ORF1ab_2374_V	ORF1ab	2374	SRR15342526	7385	A	G	1	2021-07-06	United States
ORF1ab_2930_L	ORF1ab	2930	SRR15342526	9053	G	T	0,997531	2021-07-06	United States
ORF1ab_3255_I	ORF1ab	3255	SRR15342526	10029	C	T	0,297323	2021-07-06	United States
ORF1ab_3646_A	ORF1ab	3646	SRR15342526	11201	A	G	0,92347	2021-07-06	United States
ORF1ab_314_L	ORF1ab	314	SRR15342526	14408	C	T	0,378527	2021-07-06	United States
ORF1ab_662_S	ORF1ab	662	SRR15342526	15451	G	A	0,742629	2021-07-06	United States
ORF1ab_1000_L	ORF1ab	1000	SRR15342526	16466	C	T	0,999825	2021-07-06	United States
ORF1ab_1219_S	ORF1ab	1219	SRR15342526	17122	G	T	0,993119	2021-07-06	United States
ORF1ab_1918_V	ORF1ab	1918	SRR15342526	19220	C	T	0,999006	2021-07-06	United States
S_19_R	S	19	SRR15342526	21618	C	G	0,923974	2021-07-06	United States
S_142_D	S	142	SRR15342526	21987	G	A	1	2021-07-06	United States
S_156_NA	S	156	SRR15342526	22028	G	-AGTTCA	0,981595	2021-07-06	United States
S_452_R	S	452	SRR15342526	22917	T	G	0,997494	2021-07-06	United States
S_478_K	S	478	SRR15342526	22995	C	A	0,977099	2021-07-06	United States
S_614_G	S	614	SRR15342526	23403	A	G	1	2021-07-06	United States
S_681_R	S	681	SRR15342526	23604	C	G	0,998778	2021-07-06	United States
S_950_N	S	950	SRR15342526	24410	G	A	0,999391	2021-07-06	United States
S_1238_A	S	1238	SRR15342526	25274	A	G	0,998592	2021-07-06	United States
ORF3a_26_L	ORF3a	26	SRR15342526	25469	C	T	1	2021-07-06	United States
M_82_T	M	82	SRR15342526	26767	T	C	0,995215	2021-07-06	United States
ORF7a_82_A	ORF7a	82	SRR15342526	27638	T	C	1	2021-07-06	United States
ORF7b_40_I	ORF7b	40	SRR15342526	27874	C	T	0,516129	2021-07-06	United States
ORF8_118_NA	ORF8	118	SRR15342526	28247	A	-GATTTC	0,992911	2021-07-06	United States
N_63_G	N	63	SRR15342526	28461	A	G	1	2021-07-06	United States
N_203_M	N	203	SRR15342526	28881	G	T	0,999162	2021-07-06	United States
N_215_C	N	215	SRR15342526	28916	G	T	0,998439	2021-07-06	United States
N_377_Y	N	377	SRR15342526	29402	G	T	0,998273	2021-07-06	United States
ORF1ab_1306_S	ORF1ab	1306	SRR15342531	4181	G	T	0,996705	2021-07-06	United States
ORF1ab_2046_L	ORF1ab	2046	SRR15342531	6402	C	T	0,534303	2021-07-06	United States
ORF1ab_2287_S	ORF1ab	2287	SRR15342531	7124	C	T	0,995314	2021-07-06	United States
ORF1ab_2355_S	ORF1ab	2355	SRR15342531	7328	G	T	0,0666667	2021-07-06	United States
ORF1ab_2930_L	ORF1ab	2930	SRR15342531	9053	G	T	0,986885	2021-07-06	United States
ORF1ab_3060_F	ORF1ab	3060	SRR15342531	9443	C	T	0,123003	2021-07-06	United States
ORF1ab_3255_I	ORF1ab	3255	SRR15342531	10029	C	T	0,271562	2021-07-06	United States
ORF1ab_3646_A	ORF1ab	3646	SRR15342531	11201	A	G	0,952672	2021-07-06	United States
ORF1ab_314_L	ORF1ab	314	SRR15342531	14408	C	T	0,207779	2021-07-06	United States
ORF1ab_662_S	ORF1ab	662	SRR15342531	15451	G	A	0,737222	2021-07-06	United States
ORF1ab_1000_L	ORF1ab	1000	SRR15342531	16466	C	T	0,998988	2021-07-06	United States
ORF1ab_1257_V	ORF1ab	1257	SRR15342531	17236	A	G	0,988613	2021-07-06	United States
ORF1ab_1918_V	ORF1ab	1918	SRR15342531	19220	C	T	0,994634	2021-07-06	United States
S_19_R	S	19	SRR15342531	21618	C	G	0,837961	2021-07-06	United States
S_142_D	S	142	SRR15342531	21987	G	A	0,995745	2021-07-06	United States
S_156_NA	S	156	SRR15342531	22028	G	-AGTTCA	0,991367	2021-07-06	United States
S_452_R	S	452	SRR15342531	22917	T	G	0,999013	2021-07-06	United States
S_478_K	S	478	SRR15342531	22995	C	A	0,757196	2021-07-06	United States
S_614_G	S	614	SRR15342531	23403	A	G	1	2021-07-06	United States
S_681_R	S	681	SRR15342531	23604	C	G	0,997788	2021-07-06	United States
S_950_N	S	950	SRR15342531	24410	G	A	0,997852	2021-07-06	United States
ORF3a_26_L	ORF3a	26	SRR15342531	25469	C	T	0,997291	2021-07-06	United States
M_82_T	M	82	SRR15342531	26767	T	C	0,992851	2021-07-06	United States
ORF7a_82_A	ORF7a	82	SRR15342531	27638	T	C	1	2021-07-06	United States
ORF7a_120_I	ORF7a	120	SRR15342531	27752	C	T	0,999083	2021-07-06	United States
ORF7b_40_I	ORF7b	40	SRR15342531	27874	C	T	0,702073	2021-07-06	United States
ORF8_118_NA	ORF8	118	SRR15342531	28247	A	-GATTTC	0,996737	2021-07-06	United States
N_63_G	N	63	SRR15342531	28461	A	G	0,998861	2021-07-06	United States
N_203_M	N	203	SRR15342531	28881	G	T	0,999482	2021-07-06	United States
N_215_C	N	215	SRR15342531	28916	G	T	0,997634	2021-07-06	United States
N_377_Y	N	377	SRR15342531	29402	G	T	0,999626	2021-07-06	United States
ORF1ab_1640_L	ORF1ab	1640	SRR15342537	5184	C	T	0,980193	2021-07-07	United States
ORF1ab_2355_S	ORF1ab	2355	SRR15342537	7328	G	T	0,0903614	2021-07-07	United States
ORF1ab_3209_V	ORF1ab	3209	SRR15342537	9891	C	T	0,991515	2021-07-07	United States
ORF1ab_3603_NA	ORF1ab	3603	SRR15342537	11074	C	+T	0,0657757	2021-07-07	United States
ORF1ab_3606_NA	ORF1ab	3606	SRR15342537	11082	T	-G	0,110176	2021-07-07	United States
ORF1ab_3606_F	ORF1ab	3606	SRR15342537	11083	G	T	0,849297	2021-07-07	United States
ORF1ab_3718_A	ORF1ab	3718	SRR15342537	11418	T	C	0,992878	2021-07-07	United States
ORF1ab_3750_I	ORF1ab	3750	SRR15342537	11514	C	T	0,985876	2021-07-07	United States
ORF1ab_314_L	ORF1ab	314	SRR15342537	14408	C	T	0,113368	2021-07-07	United States
ORF1ab_662_S	ORF1ab	662	SRR15342537	15451	G	A	0,859232	2021-07-07	United States
ORF1ab_1000_L	ORF1ab	1000	SRR15342537	16466	C	T	0,995444	2021-07-07	United States
S_19_R	S	19	SRR15342537	21618	C	G	0,997132	2021-07-07	United States
S_452_R	S	452	SRR15342537	22917	T	G	0,999221	2021-07-07	United States
S_478_K	S	478	SRR15342537	22995	C	A	0,952135	2021-07-07	United States
S_614_G	S	614	SRR15342537	23403	A	G	1	2021-07-07	United States
S_681_R	S	681	SRR15342537	23604	C	G	0,999107	2021-07-07	United States
S_950_N	S	950	SRR15342537	24410	G	A	0,999219	2021-07-07	United States
S_1264_L	S	1264	SRR15342537	25352	G	T	0,968521	2021-07-07	United States
ORF3a_26_L	ORF3a	26	SRR15342537	25469	C	T	0,996785	2021-07-07	United States
E_73_F	E	73	SRR15342537	26461	C	T	0,106628	2021-07-07	United States
M_82_T	M	82	SRR15342537	26767	T	C	0,978883	2021-07-07	United States
ORF6_48_N	ORF6	48	SRR15342537	27345	A	T	0,558621	2021-07-07	United States
ORF7a_82_A	ORF7a	82	SRR15342537	27638	T	C	0,996042	2021-07-07	United States
ORF7a_120_I	ORF7a	120	SRR15342537	27752	C	T	0,989708	2021-07-07	United States
ORF8_118_NA	ORF8	118	SRR15342537	28247	A	-GATTTC	0,988182	2021-07-07	United States
N_63_G	N	63	SRR15342537	28461	A	G	0,998397	2021-07-07	United States
N_203_M	N	203	SRR15342537	28881	G	T	0,998807	2021-07-07	United States
N_377_Y	N	377	SRR15342537	29402	G	T	0,999383	2021-07-07	United States
ORF1ab_1188_L	ORF1ab	1188	SRR15342539	3828	C	T	0,991537	2021-07-06	United States
ORF1ab_1795_Q	ORF1ab	1795	SRR15342539	5648	A	C	0,991466	2021-07-06	United States
ORF1ab_2121_I	ORF1ab	2121	SRR15342539	6627	C	T	0,862633	2021-07-06	United States
ORF1ab_2355_S	ORF1ab	2355	SRR15342539	7328	G	T	0,0629921	2021-07-06	United States
ORF1ab_3674_NA	ORF1ab	3674	SRR15342539	11287	G	-TCTGGTTTT	0,993149	2021-07-06	United States
ORF1ab_4162_V	ORF1ab	4162	SRR15342539	12750	C	T	0,983574	2021-07-06	United States
ORF1ab_314_L	ORF1ab	314	SRR15342539	14408	C	T	0,33882	2021-07-06	United States
ORF1ab_1264_D	ORF1ab	1264	SRR15342539	17259	G	T	0,972368	2021-07-06	United States
S_18_F	S	18	SRR15342539	21614	C	T	0,949582	2021-07-06	United States
S_20_N	S	20	SRR15342539	21621	C	A	0,890879	2021-07-06	United States
S_26_S	S	26	SRR15342539	21638	C	T	0,990683	2021-07-06	United States
S_120_L	S	120	SRR15342539	21920	G	C	0,990842	2021-07-06	United States
S_138_Y	S	138	SRR15342539	21974	G	T	0,994746	2021-07-06	United States
S_190_S	S	190	SRR15342539	22132	G	T	0,991453	2021-07-06	United States
S_417_T	S	417	SRR15342539	22812	A	C	0,996622	2021-07-06	United States
S_484_K	S	484	SRR15342539	23012	G	A	0,945879	2021-07-06	United States
S_501_Y	S	501	SRR15342539	23063	A	T	0,988916	2021-07-06	United States
S_614_G	S	614	SRR15342539	23403	A	G	1	2021-07-06	United States
S_655_Y	S	655	SRR15342539	23525	C	T	0,98541	2021-07-06	United States
S_1027_I	S	1027	SRR15342539	24642	C	T	0,987715	2021-07-06	United States
S_1176_F	S	1176	SRR15342539	25088	G	T	0,988975	2021-07-06	United States
ORF3a_253_P	ORF3a	253	SRR15342539	26149	T	C	0,708748	2021-07-06	United States
ORF8_65_V	ORF8	65	SRR15342539	28087	C	T	0,987845	2021-07-06	United States
ORF8_92_K	ORF8	92	SRR15342539	28167	G	A	0,855152	2021-07-06	United States
N_80_R	N	80	SRR15342539	28512	C	G	0,987135	2021-07-06	United States
N_202_C	N	202	SRR15342539	28877	A	T	0,990056	2021-07-06	United States
N_202_T	N	202	SRR15342539	28878	G	C	0,989574	2021-07-06	United States
N_203_K	N	203	SRR15342539	28881	G	A	0,990209	2021-07-06	United States
N_204_R	N	204	SRR15342539	28883	G	C	0,989717	2021-07-06	United States
ORF1ab_1055_A	ORF1ab	1055	SRR15342541	3428	A	G	0,986192	2021-07-07	United States
ORF1ab_1538_I	ORF1ab	1538	SRR15342541	4878	C	T	0,982786	2021-07-07	United States
ORF1ab_2355_S	ORF1ab	2355	SRR15342541	7328	G	T	0,0648148	2021-07-07	United States
ORF1ab_3255_I	ORF1ab	3255	SRR15342541	10029	C	T	0,242843	2021-07-07	United States
ORF1ab_3729_R	ORF1ab	3729	SRR15342541	11451	A	G	0,993528	2021-07-07	United States
ORF1ab_314_L	ORF1ab	314	SRR15342541	14408	C	T	0,48972	2021-07-07	United States
ORF1ab_335_I	ORF1ab	335	SRR15342541	14471	C	T	0,989865	2021-07-07	United States
ORF1ab_897_I	ORF1ab	897	SRR15342541	16158	G	T	0,278351	2021-07-07	United States
ORF1ab_1342_S	ORF1ab	1342	SRR15342541	17491	C	T	0,752675	2021-07-07	United States
ORF1ab_2613_S	ORF1ab	2613	SRR15342541	21304	C	A	0,990146	2021-07-07	United States
S_95_I	S	95	SRR15342541	21846	C	T	1	2021-07-07	United States
S_143_NA	S	143	SRR15342541	21990	T	+TAC	0,973761	2021-07-07	United States
S_484_K	S	484	SRR15342541	23012	G	A	0,976852	2021-07-07	United States
S_501_Y	S	501	SRR15342541	23063	A	T	1	2021-07-07	United States
S_614_G	S	614	SRR15342541	23403	A	G	1	2021-07-07	United States
S_681_H	S	681	SRR15342541	23604	C	A	0,989218	2021-07-07	United States
S_950_N	S	950	SRR15342541	24410	G	A	0,998145	2021-07-07	United States
ORF3a_57_H	ORF3a	57	SRR15342541	25563	G	T	0,99403	2021-07-07	United States
ORF3a_106_F	ORF3a	106	SRR15342541	25708	C	T	0,992227	2021-07-07	United States
ORF3a_255_NA	ORF3a	255	SRR15342541	26157	T	-GTTA	0,983683	2021-07-07	United States
ORF8_11_K	ORF8	11	SRR15342541	27925	C	A	0,990888	2021-07-07	United States
ORF8_38_S	ORF8	38	SRR15342541	28005	C	T	0,99458	2021-07-07	United States
ORF8_67_F	ORF8	67	SRR15342541	28093	C	T	0,991242	2021-07-07	United States
N_205_I	N	205	SRR15342541	28887	C	T	0,995868	2021-07-07	United States
ORF1ab_292_N	ORF1ab	292	SRR15342542	1141	G	T	0,489943	2021-07-07	United States
ORF1ab_1952_L	ORF1ab	1952	SRR15342542	6120	C	T	0,990803	2021-07-07	United States
ORF1ab_2355_S	ORF1ab	2355	SRR15342542	7328	G	T	0,108108	2021-07-07	United States
ORF1ab_2508_T	ORF1ab	2508	SRR15342542	7787	G	A	0,991608	2021-07-07	United States
ORF1ab_3220_V	ORF1ab	3220	SRR15342542	9924	C	T	0,992696	2021-07-07	United States
ORF1ab_3573_E	ORF1ab	3573	SRR15342542	10982	A	G	0,992192	2021-07-07	United States
ORF1ab_3673_NA	ORF1ab	3673	SRR15342542	11282	A	-GTT	0,988677	2021-07-07	United States
ORF1ab_314_L	ORF1ab	314	SRR15342542	14408	C	T	0,395208	2021-07-07	United States
ORF1ab_1242_G	ORF1ab	1242	SRR15342542	17192	A	G	0,991287	2021-07-07	United States
S_18_R	S	18	SRR15342542	21615	T	G	0,96006	2021-07-07	United States
S_95_I	S	95	SRR15342542	21846	C	T	0,998586	2021-07-07	United States
S_158_S	S	158	SRR15342542	22036	A	C	0,988085	2021-07-07	United States
S_176_F	S	176	SRR15342542	22088	C	T	0,994435	2021-07-07	United States
S_411_S	S	411	SRR15342542	22793	G	T	0,992384	2021-07-07	United States
S_440_K	S	440	SRR15342542	22882	T	A	0,990143	2021-07-07	United States
S_452_M	S	452	SRR15342542	22916	C	A	0,98967	2021-07-07	United States
S_614_G	S	614	SRR15342542	23403	A	G	1	2021-07-07	United States
S_681_H	S	681	SRR15342542	23604	C	A	0,992628	2021-07-07	United States
S_688_V	S	688	SRR15342542	23625	C	T	0,991002	2021-07-07	United States
S_735_A	S	735	SRR15342542	23765	T	G	0,991471	2021-07-07	United States
S_1027_I	S	1027	SRR15342542	24642	C	T	0,989518	2021-07-07	United States
ORF3a_25_S	ORF3a	25	SRR15342542	25465	C	T	0,990405	2021-07-07	United States
ORF3a_255_NA	ORF3a	255	SRR15342542	26157	T	-GTTA	0,981575	2021-07-07	United States
ORF7b_5_L	ORF7b	5	SRR15342542	27769	C	T	0,99445	2021-07-07	United States
N_186_F	N	186	SRR15342542	28830	C	T	0,992614	2021-07-07	United States
N_212_C	N	212	SRR15342542	28907	G	T	0,98342	2021-07-07	United States
ORF1ab_465_V	ORF1ab	465	SRR15342543	1659	G	T	0,995616	2021-07-05	United States
ORF1ab_1640_L	ORF1ab	1640	SRR15342543	5184	C	T	0,882535	2021-07-05	United States
ORF1ab_2355_S	ORF1ab	2355	SRR15342543	7328	G	T	0,0688326	2021-07-05	United States
ORF1ab_3209_V	ORF1ab	3209	SRR15342543	9891	C	T	0,996936	2021-07-05	United States
ORF1ab_3718_A	ORF1ab	3718	SRR15342543	11418	T	C	0,995845	2021-07-05	United States
ORF1ab_3750_I	ORF1ab	3750	SRR15342543	11514	C	T	0,989269	2021-07-05	United States
ORF1ab_314_L	ORF1ab	314	SRR15342543	14408	C	T	0,385346	2021-07-05	United States
ORF1ab_662_S	ORF1ab	662	SRR15342543	15451	G	A	0,811061	2021-07-05	United States
ORF1ab_1000_L	ORF1ab	1000	SRR15342543	16466	C	T	0,999216	2021-07-05	United States
S_19_R	S	19	SRR15342543	21618	C	G	0,989875	2021-07-05	United States
S_142_D	S	142	SRR15342543	21987	G	A	0,999294	2021-07-05	United States
S_156_NA	S	156	SRR15342543	22028	G	-AGTTCA	0,996985	2021-07-05	United States
S_222_V	S	222	SRR15342543	22227	C	T	0,996408	2021-07-05	United States
S_452_R	S	452	SRR15342543	22917	T	G	0,997618	2021-07-05	United States
S_478_K	S	478	SRR15342543	22995	C	A	0,539802	2021-07-05	United States
S_614_G	S	614	SRR15342543	23403	A	G	0,999604	2021-07-05	United States
S_681_R	S	681	SRR15342543	23604	C	G	0,999164	2021-07-05	United States
S_950_N	S	950	SRR15342543	24410	G	A	0,999306	2021-07-05	United States
ORF3a_26_L	ORF3a	26	SRR15342543	25469	C	T	0,999306	2021-07-05	United States
ORF3a_224_C	ORF3a	224	SRR15342543	26062	G	T	0,997086	2021-07-05	United States
M_82_T	M	82	SRR15342543	26767	T	C	0,992402	2021-07-05	United States
M_197_N	M	197	SRR15342543	27112	G	A	0,994945	2021-07-05	United States
ORF7a_82_A	ORF7a	82	SRR15342543	27638	T	C	0,998019	2021-07-05	United States
ORF7a_120_I	ORF7a	120	SRR15342543	27752	C	T	0,999408	2021-07-05	United States
ORF8_118_NA	ORF8	118	SRR15342543	28247	A	-GATTTC	0,996907	2021-07-05	United States
N_63_G	N	63	SRR15342543	28461	A	G	0,999087	2021-07-05	United States
N_203_M	N	203	SRR15342543	28881	G	T	0,999468	2021-07-05	United States
N_377_Y	N	377	SRR15342543	29402	G	T	0,99942	2021-07-05	United States
N_415_G	N	415	SRR15342543	29517	A	G	0,0941759	2021-07-05	United States
ORF1ab_261_N	ORF1ab	261	SRR15342544	1048	G	T	0,994214	2021-07-07	United States
ORF1ab_1306_S	ORF1ab	1306	SRR15342544	4181	G	T	0,995604	2021-07-07	United States
ORF1ab_2046_L	ORF1ab	2046	SRR15342544	6402	C	T	0,856469	2021-07-07	United States
ORF1ab_2287_S	ORF1ab	2287	SRR15342544	7124	C	T	0,997333	2021-07-07	United States
ORF1ab_2355_S	ORF1ab	2355	SRR15342544	7328	G	T	0,114907	2021-07-07	United States
ORF1ab_2930_L	ORF1ab	2930	SRR15342544	9053	G	T	0,988136	2021-07-07	United States
ORF1ab_3255_I	ORF1ab	3255	SRR15342544	10029	C	T	0,247768	2021-07-07	United States
ORF1ab_3453_A	ORF1ab	3453	SRR15342544	10622	A	G	0,997112	2021-07-07	United States
ORF1ab_3606_F	ORF1ab	3606	SRR15342544	11083	G	T	0,0866993	2021-07-07	United States
ORF1ab_3646_A	ORF1ab	3646	SRR15342544	11201	A	G	0,918952	2021-07-07	United States
ORF1ab_314_L	ORF1ab	314	SRR15342544	14408	C	T	0,406264	2021-07-07	United States
ORF1ab_662_S	ORF1ab	662	SRR15342544	15451	G	A	0,810707	2021-07-07	United States
ORF1ab_1000_L	ORF1ab	1000	SRR15342544	16466	C	T	0,999593	2021-07-07	United States
ORF1ab_1397_I	ORF1ab	1397	SRR15342544	17658	G	T	0,992685	2021-07-07	United States
ORF1ab_1918_V	ORF1ab	1918	SRR15342544	19220	C	T	0,997239	2021-07-07	United States
S_19_R	S	19	SRR15342544	21618	C	G	0,783866	2021-07-07	United States
S_142_D	S	142	SRR15342544	21987	G	A	0,9989	2021-07-07	United States
S_156_NA	S	156	SRR15342544	22028	G	-AGTTCA	0,997778	2021-07-07	United States
S_452_R	S	452	SRR15342544	22917	T	G	1	2021-07-07	United States
S_478_K	S	478	SRR15342544	22995	C	A	0,604284	2021-07-07	United States
S_614_G	S	614	SRR15342544	23403	A	G	1	2021-07-07	United States
S_681_R	S	681	SRR15342544	23604	C	G	0,996643	2021-07-07	United States
S_950_N	S	950	SRR15342544	24410	G	A	0,999207	2021-07-07	United States
ORF3a_26_L	ORF3a	26	SRR15342544	25469	C	T	0,997911	2021-07-07	United States
ORF3a_67_Q	ORF3a	67	SRR15342544	25591	A	C	0,105165	2021-07-07	United States
ORF3a_238_Y	ORF3a	238	SRR15342544	26104	G	T	0,995387	2021-07-07	United States
M_82_T	M	82	SRR15342544	26767	T	C	0,989867	2021-07-07	United States
ORF7a_82_A	ORF7a	82	SRR15342544	27638	T	C	1	2021-07-07	United States
ORF7a_120_I	ORF7a	120	SRR15342544	27752	C	T	0,999131	2021-07-07	United States
ORF7b_40_I	ORF7b	40	SRR15342544	27874	C	T	0,74343	2021-07-07	United States
ORF8_118_NA	ORF8	118	SRR15342544	28247	A	-GATTTC	0,996382	2021-07-07	United States
N_63_G	N	63	SRR15342544	28461	A	G	0,995906	2021-07-07	United States
N_203_M	N	203	SRR15342544	28881	G	T	0,996456	2021-07-07	United States
N_215_C	N	215	SRR15342544	28916	G	T	0,99506	2021-07-07	United States
N_377_Y	N	377	SRR15342544	29402	G	T	0,995455	2021-07-07	United States
ORF1ab_309_L	ORF1ab	309	SRR15342545	1191	C	T	0,655621	2021-07-07	United States
ORF1ab_538_A	ORF1ab	538	SRR15342545	1877	T	G	0,992603	2021-07-07	United States
ORF1ab_1386_C	ORF1ab	1386	SRR15342545	4421	C	T	0,994253	2021-07-07	United States
ORF1ab_1640_L	ORF1ab	1640	SRR15342545	5184	C	T	0,877419	2021-07-07	United States
ORF1ab_2355_S	ORF1ab	2355	SRR15342545	7328	G	T	0,117188	2021-07-07	United States
ORF1ab_3209_V	ORF1ab	3209	SRR15342545	9891	C	T	0,993987	2021-07-07	United States
ORF1ab_3718_A	ORF1ab	3718	SRR15342545	11418	T	C	0,994258	2021-07-07	United States
ORF1ab_314_L	ORF1ab	314	SRR15342545	14408	C	T	0,394652	2021-07-07	United States
ORF1ab_662_S	ORF1ab	662	SRR15342545	15451	G	A	0,818846	2021-07-07	United States
ORF1ab_1000_L	ORF1ab	1000	SRR15342545	16466	C	T	0,998583	2021-07-07	United States
ORF1ab_1570_L	ORF1ab	1570	SRR15342545	18176	C	T	0,990132	2021-07-07	United States
ORF1ab_1898_F	ORF1ab	1898	SRR15342545	19160	C	T	0,992572	2021-07-07	United States
ORF1ab_2183_Y	ORF1ab	2183	SRR15342545	20014	G	T	0,990089	2021-07-07	United States
ORF1ab_2417_I	ORF1ab	2417	SRR15342545	20718	G	T	0,996206	2021-07-07	United States
S_19_R	S	19	SRR15342545	21618	C	G	0,810619	2021-07-07	United States
S_142_D	S	142	SRR15342545	21987	G	A	1	2021-07-07	United States
S_156_NA	S	156	SRR15342545	22028	G	-AGTTCA	1	2021-07-07	United States
S_452_R	S	452	SRR15342545	22917	T	G	0,995305	2021-07-07	United States
S_478_K	S	478	SRR15342545	22995	C	A	0,528986	2021-07-07	United States
S_614_G	S	614	SRR15342545	23403	A	G	1	2021-07-07	United States
S_681_R	S	681	SRR15342545	23604	C	G	0,998857	2021-07-07	United States
S_950_N	S	950	SRR15342545	24410	G	A	1	2021-07-07	United States
ORF3a_26_L	ORF3a	26	SRR15342545	25469	C	T	0,995649	2021-07-07	United States
M_82_T	M	82	SRR15342545	26767	T	C	0,992556	2021-07-07	United States
ORF7a_82_A	ORF7a	82	SRR15342545	27638	T	C	0,997701	2021-07-07	United States
ORF7a_116_F	ORF7a	116	SRR15342545	27739	C	T	0,997337	2021-07-07	United States
ORF7a_120_I	ORF7a	120	SRR15342545	27752	C	T	0,99865	2021-07-07	United States
ORF7b_33_V	ORF7b	33	SRR15342545	27853	A	T	0,997085	2021-07-07	United States
ORF8_118_NA	ORF8	118	SRR15342545	28247	A	-GATTTC	0,99645	2021-07-07	United States
N_63_G	N	63	SRR15342545	28461	A	G	0,998658	2021-07-07	United States
N_203_M	N	203	SRR15342545	28881	G	T	1	2021-07-07	United States
N_377_Y	N	377	SRR15342545	29402	G	T	0,998309	2021-07-07	United States
ORF1ab_122_F	ORF1ab	122	SRR15342546	629	C	T	0,940789	2021-07-07	United States
ORF1ab_265_I	ORF1ab	265	SRR15342546	1059	C	T	0,973597	2021-07-07	United States
ORF1ab_333_A	ORF1ab	333	SRR15342546	1262	A	G	0,950431	2021-07-07	United States
ORF1ab_1566_S	ORF1ab	1566	SRR15342546	4963	G	T	0,973568	2021-07-07	United States
ORF1ab_1795_Q	ORF1ab	1795	SRR15342546	5648	A	C	0,964602	2021-07-07	United States
ORF1ab_2018_S	ORF1ab	2018	SRR15342546	6317	C	T	0,994536	2021-07-07	United States
ORF1ab_3209_V	ORF1ab	3209	SRR15342546	9891	C	T	0,98263	2021-07-07	United States
ORF1ab_3674_NA	ORF1ab	3674	SRR15342546	11287	G	-TCTGGTTTT	0,992883	2021-07-07	United States
ORF1ab_314_L	ORF1ab	314	SRR15342546	14408	C	T	0,359036	2021-07-07	United States
ORF1ab_1607_A	ORF1ab	1607	SRR15342546	18287	T	C	0,972628	2021-07-07	United States
ORF1ab_2513_S	ORF1ab	2513	SRR15342546	21004	G	T	0,968615	2021-07-07	United States
S_9_L	S	9	SRR15342546	21588	C	T	0,723776	2021-07-07	United States
S_136_F	S	136	SRR15342546	21969	G	T	0,994872	2021-07-07	United States
S_144_NA	S	144	SRR15342546	21994	T	-TAC	0,994924	2021-07-07	United States
S_614_G	S	614	SRR15342546	23403	A	G	1	2021-07-07	United States
S_655_Y	S	655	SRR15342546	23525	C	T	0,961712	2021-07-07	United States
S_950_N	S	950	SRR15342546	24410	G	A	0,986339	2021-07-07	United States
ORF7b_14_S	ORF7b	14	SRR15342546	27796	T	C	0,989637	2021-07-07	United States
N_80_R	N	80	SRR15342546	28512	C	G	0,965079	2021-07-07	United States
N_205_I	N	205	SRR15342546	28887	C	T	0,958621	2021-07-07	United States
N_412_N	N	412	SRR15342546	29508	G	A	0,979764	2021-07-07	United States
ORF1ab_1306_S	ORF1ab	1306	SRR15342548	4181	G	T	0,998506	2021-07-07	United States
ORF1ab_2046_L	ORF1ab	2046	SRR15342548	6402	C	T	0,79273	2021-07-07	United States
ORF1ab_2287_S	ORF1ab	2287	SRR15342548	7124	C	T	0,996184	2021-07-07	United States
ORF1ab_2355_S	ORF1ab	2355	SRR15342548	7328	G	T	0,103194	2021-07-07	United States
ORF1ab_2930_L	ORF1ab	2930	SRR15342548	9053	G	T	0,990249	2021-07-07	United States
ORF1ab_3070_V	ORF1ab	3070	SRR15342548	9474	C	T	0,992968	2021-07-07	United States
ORF1ab_3255_I	ORF1ab	3255	SRR15342548	10029	C	T	0,270672	2021-07-07	United States
ORF1ab_3646_A	ORF1ab	3646	SRR15342548	11201	A	G	0,921199	2021-07-07	United States
ORF1ab_3731_V	ORF1ab	3731	SRR15342548	11456	A	G	0,995239	2021-07-07	United States
ORF1ab_314_L	ORF1ab	314	SRR15342548	14408	C	T	0,349333	2021-07-07	United States
ORF1ab_662_S	ORF1ab	662	SRR15342548	15451	G	A	0,822249	2021-07-07	United States
ORF1ab_1000_L	ORF1ab	1000	SRR15342548	16466	C	T	0,999066	2021-07-07	United States
ORF1ab_1918_V	ORF1ab	1918	SRR15342548	19220	C	T	0,997359	2021-07-07	United States
S_19_R	S	19	SRR15342548	21618	C	G	0,797786	2021-07-07	United States
S_142_D	S	142	SRR15342548	21987	G	A	0,998211	2021-07-07	United States
S_156_NA	S	156	SRR15342548	22028	G	-AGTTCA	0,99554	2021-07-07	United States
S_452_R	S	452	SRR15342548	22917	T	G	1	2021-07-07	United States
S_478_K	S	478	SRR15342548	22995	C	A	0,619397	2021-07-07	United States
S_614_G	S	614	SRR15342548	23403	A	G	0,998142	2021-07-07	United States
S_681_R	S	681	SRR15342548	23604	C	G	0,998564	2021-07-07	United States
S_950_N	S	950	SRR15342548	24410	G	A	0,998785	2021-07-07	United States
ORF3a_26_L	ORF3a	26	SRR15342548	25469	C	T	0,998329	2021-07-07	United States
M_82_T	M	82	SRR15342548	26767	T	C	0,992822	2021-07-07	United States
ORF7a_82_A	ORF7a	82	SRR15342548	27638	T	C	0,99845	2021-07-07	United States
ORF7a_120_I	ORF7a	120	SRR15342548	27752	C	T	0,997911	2021-07-07	United States
ORF7b_12_NA	ORF7b	12	SRR15342548	27791	C	-T	0,915612	2021-07-07	United States
ORF7b_40_I	ORF7b	40	SRR15342548	27874	C	T	0,737257	2021-07-07	United States
ORF8_118_NA	ORF8	118	SRR15342548	28247	A	-GATTTC	0,996899	2021-07-07	United States
N_63_G	N	63	SRR15342548	28461	A	G	0,998411	2021-07-07	United States
N_203_M	N	203	SRR15342548	28881	G	T	0,997859	2021-07-07	United States
N_215_C	N	215	SRR15342548	28916	G	T	0,995387	2021-07-07	United States
N_377_Y	N	377	SRR15342548	29402	G	T	0,998304	2021-07-07	United States
N_415_G	N	415	SRR15342548	29517	A	G	0,0823587	2021-07-07	United States
ORF1ab_1207_S	ORF1ab	1207	SRR15342549	3884	C	T	0,954158	2021-07-07	United States
ORF1ab_1397_V	ORF1ab	1397	SRR15342549	4455	C	T	0,0728643	2021-07-07	United States
ORF1ab_2123_V	ORF1ab	2123	SRR15342549	6633	C	T	0,985401	2021-07-07	United States
ORF1ab_2293_G	ORF1ab	2293	SRR15342549	7142	A	G	0,994387	2021-07-07	United States
ORF1ab_2355_S	ORF1ab	2355	SRR15342549	7328	G	T	0,0909091	2021-07-07	United States
ORF1ab_3117_A	ORF1ab	3117	SRR15342549	9614	A	G	0,995273	2021-07-07	United States
ORF1ab_3143_V	ORF1ab	3143	SRR15342549	9693	C	T	1	2021-07-07	United States
ORF1ab_3163_S	ORF1ab	3163	SRR15342549	9754	A	C	1	2021-07-07	United States
ORF1ab_3674_NA	ORF1ab	3674	SRR15342549	11287	G	-TCTGGTTTT	0,993859	2021-07-07	United States
ORF1ab_4109_A	ORF1ab	4109	SRR15342549	12591	T	C	0,992191	2021-07-07	United States
ORF1ab_314_L	ORF1ab	314	SRR15342549	14408	C	T	0,359715	2021-07-07	United States
ORF1ab_520_V	ORF1ab	520	SRR15342549	15026	C	T	0,992771	2021-07-07	United States
ORF1ab_662_S	ORF1ab	662	SRR15342549	15451	G	A	0,836997	2021-07-07	United States
ORF1ab_1000_L	ORF1ab	1000	SRR15342549	16466	C	T	0,999847	2021-07-07	United States
ORF1ab_1706_I	ORF1ab	1706	SRR15342549	18583	G	A	0,54124	2021-07-07	United States
S_18_R	S	18	SRR15342549	21615	T	G	0,949722	2021-07-07	United States
S_95_I	S	95	SRR15342549	21846	C	T	1	2021-07-07	United States
S_158_S	S	158	SRR15342549	22036	A	C	0,989784	2021-07-07	United States
S_440_K	S	440	SRR15342549	22882	T	A	0,996234	2021-07-07	United States
S_614_G	S	614	SRR15342549	23403	A	G	1	2021-07-07	United States
S_681_H	S	681	SRR15342549	23604	C	A	0,995638	2021-07-07	United States
S_688_V	S	688	SRR15342549	23625	C	T	0,995279	2021-07-07	United States
S_735_A	S	735	SRR15342549	23765	T	G	0,95858	2021-07-07	United States
S_1027_I	S	1027	SRR15342549	24642	C	T	0,991023	2021-07-07	United States
ORF3a_41_F	ORF3a	41	SRR15342549	25513	C	T	0,331908	2021-07-07	United States
ORF3a_255_NA	ORF3a	255	SRR15342549	26157	T	-GTTA	0,984208	2021-07-07	United States
ORF7a_12_F	ORF7a	12	SRR15342549	27427	C	T	0,829935	2021-07-07	United States
ORF7b_5_L	ORF7b	5	SRR15342549	27769	C	T	0,990621	2021-07-07	United States
ORF8_52_K	ORF8	52	SRR15342549	28048	G	A	0,997827	2021-07-07	United States
ORF8_102_NA	ORF8	102	SRR15342549	28197	T	-G	0,49421	2021-07-07	United States
N_194_L	N	194	SRR15342549	28854	C	T	0,993013	2021-07-07	United States
N_213_Y	N	213	SRR15342549	28910	A	T	0,989947	2021-07-07	United States
ORF1ab_998_H	ORF1ab	998	SRR15342551	3259	G	T	0,884493	2021-07-07	United States
ORF1ab_1055_A	ORF1ab	1055	SRR15342551	3428	A	G	0,991589	2021-07-07	United States
ORF1ab_1538_I	ORF1ab	1538	SRR15342551	4878	C	T	0,995238	2021-07-07	United States
ORF1ab_2104_N	ORF1ab	2104	SRR15342551	6576	G	A	0,905928	2021-07-07	United States
ORF1ab_2355_S	ORF1ab	2355	SRR15342551	7328	G	T	0,106404	2021-07-07	United States
ORF1ab_3255_I	ORF1ab	3255	SRR15342551	10029	C	T	0,237944	2021-07-07	United States
ORF1ab_3729_R	ORF1ab	3729	SRR15342551	11451	A	G	0,995349	2021-07-07	United States
ORF1ab_314_L	ORF1ab	314	SRR15342551	14408	C	T	0,518087	2021-07-07	United States
ORF1ab_355_F	ORF1ab	355	SRR15342551	14531	C	T	0,99557	2021-07-07	United States
ORF1ab_1342_S	ORF1ab	1342	SRR15342551	17491	C	T	0,747381	2021-07-07	United States
S_95_I	S	95	SRR15342551	21846	C	T	1	2021-07-07	United States
S_143_NA	S	143	SRR15342551	21990	T	+TAC	0,986626	2021-07-07	United States
S_346_K	S	346	SRR15342551	22599	G	A	0,99619	2021-07-07	United States
S_484_K	S	484	SRR15342551	23012	G	A	0,9696	2021-07-07	United States
S_501_Y	S	501	SRR15342551	23063	A	T	0,995922	2021-07-07	United States
S_614_G	S	614	SRR15342551	23403	A	G	0,999774	2021-07-07	United States
S_681_H	S	681	SRR15342551	23604	C	A	0,994398	2021-07-07	United States
S_950_N	S	950	SRR15342551	24410	G	A	0,99861	2021-07-07	United States
ORF3a_57_H	ORF3a	57	SRR15342551	25563	G	T	0,997405	2021-07-07	United States
ORF3a_106_F	ORF3a	106	SRR15342551	25708	C	T	0,996554	2021-07-07	United States
ORF3a_255_NA	ORF3a	255	SRR15342551	26157	T	-GTTA	0,988185	2021-07-07	United States
ORF7a_68_S	ORF7a	68	SRR15342551	27595	C	T	0,995246	2021-07-07	United States
ORF8_11_K	ORF8	11	SRR15342551	27925	C	A	0,994417	2021-07-07	United States
ORF8_38_S	ORF8	38	SRR15342551	28005	C	T	0,99696	2021-07-07	United States
ORF8_67_F	ORF8	67	SRR15342551	28093	C	T	0,994609	2021-07-07	United States
N_80_S	N	80	SRR15342551	28511	C	T	0,994764	2021-07-07	United States
N_205_I	N	205	SRR15342551	28887	C	T	0,992665	2021-07-07	United States
ORF1ab_1306_S	ORF1ab	1306	SRR15342552	4181	G	T	0,991525	2021-07-07	United States
ORF1ab_2046_L	ORF1ab	2046	SRR15342552	6402	C	T	0,834443	2021-07-07	United States
ORF1ab_2287_S	ORF1ab	2287	SRR15342552	7124	C	T	0,992283	2021-07-07	United States
ORF1ab_2325_V	ORF1ab	2325	SRR15342552	7239	C	T	0,93902	2021-07-07	United States
ORF1ab_2930_L	ORF1ab	2930	SRR15342552	9053	G	T	0,982166	2021-07-07	United States
ORF1ab_3255_I	ORF1ab	3255	SRR15342552	10029	C	T	0,260611	2021-07-07	United States
ORF1ab_3646_A	ORF1ab	3646	SRR15342552	11201	A	G	0,905787	2021-07-07	United States
ORF1ab_3879_F	ORF1ab	3879	SRR15342552	11900	C	T	0,963331	2021-07-07	United States
ORF1ab_314_L	ORF1ab	314	SRR15342552	14408	C	T	0,344463	2021-07-07	United States
ORF1ab_662_S	ORF1ab	662	SRR15342552	15451	G	A	0,799133	2021-07-07	United States
ORF1ab_1000_L	ORF1ab	1000	SRR15342552	16466	C	T	0,996317	2021-07-07	United States
ORF1ab_1257_V	ORF1ab	1257	SRR15342552	17236	A	G	0,960882	2021-07-07	United States
ORF1ab_1918_V	ORF1ab	1918	SRR15342552	19220	C	T	0,988782	2021-07-07	United States
S_19_R	S	19	SRR15342552	21618	C	G	0,824384	2021-07-07	United States
S_142_D	S	142	SRR15342552	21987	G	A	1	2021-07-07	United States
S_156_NA	S	156	SRR15342552	22028	G	-AGTTCA	0,99892	2021-07-07	United States
S_452_R	S	452	SRR15342552	22917	T	G	0,996485	2021-07-07	United States
S_478_K	S	478	SRR15342552	22995	C	A	0,621505	2021-07-07	United States
S_614_G	S	614	SRR15342552	23403	A	G	1	2021-07-07	United States
S_681_R	S	681	SRR15342552	23604	C	G	0,997776	2021-07-07	United States
S_950_N	S	950	SRR15342552	24410	G	A	0,996077	2021-07-07	United States
ORF3a_26_L	ORF3a	26	SRR15342552	25469	C	T	0,994801	2021-07-07	United States
M_82_T	M	82	SRR15342552	26767	T	C	0,984576	2021-07-07	United States
ORF7a_82_A	ORF7a	82	SRR15342552	27638	T	C	0,998423	2021-07-07	United States
ORF7a_120_I	ORF7a	120	SRR15342552	27752	C	T	0,997694	2021-07-07	United States
ORF7b_40_I	ORF7b	40	SRR15342552	27874	C	T	0,679116	2021-07-07	United States
ORF8_118_NA	ORF8	118	SRR15342552	28247	A	-GATTTC	0,992292	2021-07-07	United States
N_63_G	N	63	SRR15342552	28461	A	G	0,993891	2021-07-07	United States
N_203_M	N	203	SRR15342552	28881	G	T	0,994327	2021-07-07	United States
N_215_C	N	215	SRR15342552	28916	G	T	0,976982	2021-07-07	United States
N_334_I	N	334	SRR15342552	29274	C	T	0,0631894	2021-07-07	United States
N_377_Y	N	377	SRR15342552	29402	G	T	0,996604	2021-07-07	United States
ORF1ab_1001_I	ORF1ab	1001	SRR15342553	3267	C	T	0,997419	2021-07-06	United States
ORF1ab_1708_D	ORF1ab	1708	SRR15342553	5388	C	A	0,997616	2021-07-06	United States
ORF1ab_2230_T	ORF1ab	2230	SRR15342553	6954	T	C	0,991066	2021-07-06	United States
ORF1ab_2355_S	ORF1ab	2355	SRR15342553	7328	G	T	0,094526	2021-07-06	United States
ORF1ab_2374_L	ORF1ab	2374	SRR15342553	7385	A	C	0,998592	2021-07-06	United States
ORF1ab_3674_NA	ORF1ab	3674	SRR15342553	11287	G	-TCTGGTTTT	0,99585	2021-07-06	United States
ORF1ab_218_L	ORF1ab	218	SRR15342553	14120	C	T	0,996544	2021-07-06	United States
ORF1ab_314_L	ORF1ab	314	SRR15342553	14408	C	T	0,173229	2021-07-06	United States
ORF1ab_1975_S	ORF1ab	1975	SRR15342553	19390	C	T	0,996043	2021-07-06	United States
S_68_NA	S	68	SRR15342553	21764	A	-TACATG	0,996046	2021-07-06	United States
S_143_NA	S	143	SRR15342553	21990	T	-TTA	0,989599	2021-07-06	United States
S_327_I	S	327	SRR15342553	22541	G	A	0,997613	2021-07-06	United States
S_501_Y	S	501	SRR15342553	23063	A	T	0,998102	2021-07-06	United States
S_570_D	S	570	SRR15342553	23271	C	A	0,865289	2021-07-06	United States
S_614_G	S	614	SRR15342553	23403	A	G	0,999745	2021-07-06	United States
S_681_H	S	681	SRR15342553	23604	C	A	0,997259	2021-07-06	United States
S_716_I	S	716	SRR15342553	23709	C	T	0,997659	2021-07-06	United States
S_982_A	S	982	SRR15342553	24506	T	G	0,996888	2021-07-06	United States
S_1118_H	S	1118	SRR15342553	24914	G	C	0,998527	2021-07-06	United States
ORF8_27_*	ORF8	27	SRR15342553	27972	C	T	0,99351	2021-07-06	United States
ORF8_52_I	ORF8	52	SRR15342553	28048	G	T	0,993655	2021-07-06	United States
ORF8_68_*	ORF8	68	SRR15342553	28095	A	T	0,984896	2021-07-06	United States
ORF8_73_C	ORF8	73	SRR15342553	28111	A	G	0,97258	2021-07-06	United States
N_1_L	N	1	SRR15342553	28274	A	T	0,351485	2021-07-06	United States
N_3_H	N	3	SRR15342553	28280	G	C	0,998092	2021-07-06	United States
N_3_V	N	3	SRR15342553	28281	A	T	0,998021	2021-07-06	United States
N_3_E	N	3	SRR15342553	28282	T	A	0,998044	2021-07-06	United States
N_67_S	N	67	SRR15342553	28472	C	T	0,996911	2021-07-06	United States
N_203_K	N	203	SRR15342553	28881	G	A	0,996801	2021-07-06	United States
N_204_R	N	204	SRR15342553	28883	G	C	0,996586	2021-07-06	United States
N_235_F	N	235	SRR15342553	28977	C	T	0,998121	2021-07-06	United States
ORF1ab_1001_I	ORF1ab	1001	SRR15342556	3267	C	T	0,996488	2021-07-06	United States
ORF1ab_1049_V	ORF1ab	1049	SRR15342556	3411	C	T	0,0792465	2021-07-06	United States
ORF1ab_1230_N	ORF1ab	1230	SRR15342556	3955	G	T	0,996293	2021-07-06	United States
ORF1ab_1708_D	ORF1ab	1708	SRR15342556	5388	C	A	0,997304	2021-07-06	United States
ORF1ab_2230_T	ORF1ab	2230	SRR15342556	6954	T	C	0,99768	2021-07-06	United States
ORF1ab_2355_S	ORF1ab	2355	SRR15342556	7328	G	T	0,104452	2021-07-06	United States
ORF1ab_2783_I	ORF1ab	2783	SRR15342556	8612	G	A	0,996368	2021-07-06	United States
ORF1ab_3674_NA	ORF1ab	3674	SRR15342556	11287	G	-TCTGGTTTT	0,995577	2021-07-06	United States
ORF1ab_314_L	ORF1ab	314	SRR15342556	14408	C	T	0,50461	2021-07-06	United States
S_68_NA	S	68	SRR15342556	21764	A	-TACATG	0,98535	2021-07-06	United States
S_143_NA	S	143	SRR15342556	21990	T	-TTA	0,991031	2021-07-06	United States
S_501_Y	S	501	SRR15342556	23063	A	T	0,99836	2021-07-06	United States
S_570_D	S	570	SRR15342556	23271	C	A	0,491556	2021-07-06	United States
S_614_G	S	614	SRR15342556	23403	A	G	1	2021-07-06	United States
S_681_H	S	681	SRR15342556	23604	C	A	0,99778	2021-07-06	United States
S_716_I	S	716	SRR15342556	23709	C	T	0,995712	2021-07-06	United States
S_843_N	S	843	SRR15342556	24089	G	A	0,486253	2021-07-06	United States
S_982_A	S	982	SRR15342556	24506	T	G	0,995595	2021-07-06	United States
S_1118_H	S	1118	SRR15342556	24914	G	C	0,997092	2021-07-06	United States
ORF3a_110_S	ORF3a	110	SRR15342556	25720	G	T	0,987254	2021-07-06	United States
ORF3a_131_C	ORF3a	131	SRR15342556	25785	G	T	0,997502	2021-07-06	United States
ORF8_27_*	ORF8	27	SRR15342556	27972	C	T	0,993786	2021-07-06	United States
ORF8_52_I	ORF8	52	SRR15342556	28048	G	T	0,992022	2021-07-06	United States
ORF8_68_*	ORF8	68	SRR15342556	28095	A	T	0,993811	2021-07-06	United States
ORF8_73_C	ORF8	73	SRR15342556	28111	A	G	0,935788	2021-07-06	United States
N_3_H	N	3	SRR15342556	28280	G	C	0,996061	2021-07-06	United States
N_3_V	N	3	SRR15342556	28281	A	T	0,996018	2021-07-06	United States
N_3_E	N	3	SRR15342556	28282	T	A	0,995925	2021-07-06	United States
N_203_K	N	203	SRR15342556	28881	G	A	0,995098	2021-07-06	United States
N_204_R	N	204	SRR15342556	28883	G	C	0,995159	2021-07-06	United States
N_235_F	N	235	SRR15342556	28977	C	T	0,99604	2021-07-06	United States
ORF1ab_1306_S	ORF1ab	1306	SRR15342557	4181	G	T	0,999118	2021-07-06	United States
ORF1ab_2046_L	ORF1ab	2046	SRR15342557	6402	C	T	0,788136	2021-07-06	United States
ORF1ab_2287_S	ORF1ab	2287	SRR15342557	7124	C	T	0,999134	2021-07-06	United States
ORF1ab_2355_S	ORF1ab	2355	SRR15342557	7328	G	T	0,0908505	2021-07-06	United States
ORF1ab_2616_V	ORF1ab	2616	SRR15342557	8112	C	T	0,998249	2021-07-06	United States
ORF1ab_2930_L	ORF1ab	2930	SRR15342557	9053	G	T	0,997265	2021-07-06	United States
ORF1ab_3255_I	ORF1ab	3255	SRR15342557	10029	C	T	0,502489	2021-07-06	United States
ORF1ab_3646_A	ORF1ab	3646	SRR15342557	11201	A	G	0,95729	2021-07-06	United States
ORF1ab_3731_V	ORF1ab	3731	SRR15342557	11456	A	G	0,998136	2021-07-06	United States
ORF1ab_3859_H	ORF1ab	3859	SRR15342557	11842	G	T	0,996999	2021-07-06	United States
ORF1ab_314_L	ORF1ab	314	SRR15342557	14408	C	T	0,366221	2021-07-06	United States
ORF1ab_662_S	ORF1ab	662	SRR15342557	15451	G	A	0,840038	2021-07-06	United States
ORF1ab_1000_L	ORF1ab	1000	SRR15342557	16466	C	T	0,999132	2021-07-06	United States
ORF1ab_1918_V	ORF1ab	1918	SRR15342557	19220	C	T	0,998951	2021-07-06	United States
S_19_R	S	19	SRR15342557	21618	C	G	0,880699	2021-07-06	United States
S_142_D	S	142	SRR15342557	21987	G	A	0,999789	2021-07-06	United States
S_156_NA	S	156	SRR15342557	22028	G	-AGTTCA	0,997766	2021-07-06	United States
S_452_R	S	452	SRR15342557	22917	T	G	0,998235	2021-07-06	United States
S_478_K	S	478	SRR15342557	22995	C	A	0,59905	2021-07-06	United States
S_614_G	S	614	SRR15342557	23403	A	G	0,999655	2021-07-06	United States
S_681_R	S	681	SRR15342557	23604	C	G	0,999126	2021-07-06	United States
S_732_I	S	732	SRR15342557	23757	C	T	0,0557523	2021-07-06	United States
S_950_N	S	950	SRR15342557	24410	G	A	0,999428	2021-07-06	United States
ORF3a_26_L	ORF3a	26	SRR15342557	25469	C	T	0,999393	2021-07-06	United States
M_82_T	M	82	SRR15342557	26767	T	C	0,993985	2021-07-06	United States
ORF7a_82_A	ORF7a	82	SRR15342557	27638	T	C	0,999284	2021-07-06	United States
ORF7a_120_I	ORF7a	120	SRR15342557	27752	C	T	0,999799	2021-07-06	United States
ORF7b_40_I	ORF7b	40	SRR15342557	27874	C	T	0,759879	2021-07-06	United States
ORF8_118_NA	ORF8	118	SRR15342557	28247	A	-GATTTC	0,997287	2021-07-06	United States
N_63_G	N	63	SRR15342557	28461	A	G	0,999213	2021-07-06	United States
N_203_M	N	203	SRR15342557	28881	G	T	0,999432	2021-07-06	United States
N_215_C	N	215	SRR15342557	28916	G	T	0,998766	2021-07-06	United States
N_377_Y	N	377	SRR15342557	29402	G	T	0,99879	2021-07-06	United States
N_415_G	N	415	SRR15342557	29517	A	G	0,103944	2021-07-06	United States
ORF1ab_913_D	ORF1ab	913	SRR15342561	3004	G	T	0,988845	2021-07-06	United States
ORF1ab_1001_I	ORF1ab	1001	SRR15342561	3267	C	T	0,990374	2021-07-06	United States
ORF1ab_1049_V	ORF1ab	1049	SRR15342561	3411	C	T	0,987329	2021-07-06	United States
ORF1ab_1708_D	ORF1ab	1708	SRR15342561	5388	C	A	0,993672	2021-07-06	United States
ORF1ab_2103_F	ORF1ab	2103	SRR15342561	6573	C	T	0,98912	2021-07-06	United States
ORF1ab_2230_T	ORF1ab	2230	SRR15342561	6954	T	C	0,989403	2021-07-06	United States
ORF1ab_2242_P	ORF1ab	2242	SRR15342561	6989	T	C	0,989361	2021-07-06	United States
ORF1ab_2259_I	ORF1ab	2259	SRR15342561	7042	G	T	0,992976	2021-07-06	United States
ORF1ab_2355_S	ORF1ab	2355	SRR15342561	7328	G	T	0,0829436	2021-07-06	United States
ORF1ab_3674_NA	ORF1ab	3674	SRR15342561	11287	G	-TCTGGTTTT	0,992103	2021-07-06	United States
ORF1ab_218_L	ORF1ab	218	SRR15342561	14120	C	T	0,990091	2021-07-06	United States
ORF1ab_314_L	ORF1ab	314	SRR15342561	14408	C	T	0,365502	2021-07-06	United States
ORF1ab_966_F	ORF1ab	966	SRR15342561	16365	G	T	0,993499	2021-07-06	United States
S_68_NA	S	68	SRR15342561	21764	A	-TACATG	0,979354	2021-07-06	United States
S_143_NA	S	143	SRR15342561	21990	T	-TTA	0,977482	2021-07-06	United States
S_501_Y	S	501	SRR15342561	23063	A	T	0,9948	2021-07-06	United States
S_570_D	S	570	SRR15342561	23271	C	A	0,661551	2021-07-06	United States
S_614_G	S	614	SRR15342561	23403	A	G	0,999787	2021-07-06	United States
S_681_H	S	681	SRR15342561	23604	C	A	0,991961	2021-07-06	United States
S_716_I	S	716	SRR15342561	23709	C	T	0,987738	2021-07-06	United States
S_982_A	S	982	SRR15342561	24506	T	G	0,986091	2021-07-06	United States
S_1118_H	S	1118	SRR15342561	24914	G	C	0,991233	2021-07-06	United States
ORF3a_240_S	ORF3a	240	SRR15342561	26110	C	T	0,327557	2021-07-06	United States
ORF8_27_*	ORF8	27	SRR15342561	27972	C	T	0,988601	2021-07-06	United States
ORF8_52_I	ORF8	52	SRR15342561	28048	G	T	0,988441	2021-07-06	United States
ORF8_68_*	ORF8	68	SRR15342561	28095	A	T	0,966511	2021-07-06	United States
ORF8_73_C	ORF8	73	SRR15342561	28111	A	G	0,83128	2021-07-06	United States
N_3_H	N	3	SRR15342561	28280	G	C	0,972619	2021-07-06	United States
N_3_V	N	3	SRR15342561	28281	A	T	0,972383	2021-07-06	United States
N_3_E	N	3	SRR15342561	28282	T	A	0,972239	2021-07-06	United States
ORF1ab_1306_S	ORF1ab	1306	SRR15342562	4181	G	T	0,998173	2021-07-07	United States
ORF1ab_2046_L	ORF1ab	2046	SRR15342562	6402	C	T	0,838305	2021-07-07	United States
ORF1ab_2125_Y	ORF1ab	2125	SRR15342562	6638	C	T	0,989588	2021-07-07	United States
ORF1ab_2287_S	ORF1ab	2287	SRR15342562	7124	C	T	0,998207	2021-07-07	United States
ORF1ab_2355_S	ORF1ab	2355	SRR15342562	7328	G	T	0,0777202	2021-07-07	United States
ORF1ab_2554_V	ORF1ab	2554	SRR15342562	7926	C	T	0,99785	2021-07-07	United States
ORF1ab_2930_L	ORF1ab	2930	SRR15342562	9053	G	T	0,994557	2021-07-07	United States
ORF1ab_3255_I	ORF1ab	3255	SRR15342562	10029	C	T	0,216853	2021-07-07	United States
ORF1ab_3646_A	ORF1ab	3646	SRR15342562	11201	A	G	0,949073	2021-07-07	United States
ORF1ab_183_V	ORF1ab	183	SRR15342562	14014	T	G	0,997147	2021-07-07	United States
ORF1ab_314_L	ORF1ab	314	SRR15342562	14408	C	T	0,397072	2021-07-07	United States
ORF1ab_662_S	ORF1ab	662	SRR15342562	15451	G	A	0,809213	2021-07-07	United States
ORF1ab_1000_L	ORF1ab	1000	SRR15342562	16466	C	T	0,998794	2021-07-07	United States
ORF1ab_1087_Y	ORF1ab	1087	SRR15342562	16726	C	T	0,996571	2021-07-07	United States
ORF1ab_1918_V	ORF1ab	1918	SRR15342562	19220	C	T	0,998382	2021-07-07	United States
S_19_R	S	19	SRR15342562	21618	C	G	0,806372	2021-07-07	United States
S_142_D	S	142	SRR15342562	21987	G	A	0,999151	2021-07-07	United States
S_156_NA	S	156	SRR15342562	22028	G	-AGTTCA	0,997128	2021-07-07	United States
S_452_R	S	452	SRR15342562	22917	T	G	0,998798	2021-07-07	United States
S_478_K	S	478	SRR15342562	22995	C	A	0,565191	2021-07-07	United States
S_614_G	S	614	SRR15342562	23403	A	G	0,999692	2021-07-07	United States
S_681_R	S	681	SRR15342562	23604	C	G	0,998905	2021-07-07	United States
S_950_N	S	950	SRR15342562	24410	G	A	0,999139	2021-07-07	United States
ORF3a_26_L	ORF3a	26	SRR15342562	25469	C	T	0,998774	2021-07-07	United States
M_82_T	M	82	SRR15342562	26767	T	C	0,992614	2021-07-07	United States
ORF7a_82_A	ORF7a	82	SRR15342562	27638	T	C	0,998895	2021-07-07	United States
ORF7a_120_I	ORF7a	120	SRR15342562	27752	C	T	0,999348	2021-07-07	United States
ORF7b_40_I	ORF7b	40	SRR15342562	27874	C	T	0,792439	2021-07-07	United States
ORF8_60_F	ORF8	60	SRR15342562	28073	G	T	0,538811	2021-07-07	United States
ORF8_118_NA	ORF8	118	SRR15342562	28247	A	-GATTTC	0,990468	2021-07-07	United States
N_63_G	N	63	SRR15342562	28461	A	G	0,998057	2021-07-07	United States
N_203_M	N	203	SRR15342562	28881	G	T	0,998641	2021-07-07	United States
N_215_C	N	215	SRR15342562	28916	G	T	0,997701	2021-07-07	United States
N_377_Y	N	377	SRR15342562	29402	G	T	0,998091	2021-07-07	United States
ORF1ab_309_L	ORF1ab	309	SRR15342563	1191	C	T	0,640384	2021-07-05	United States
ORF1ab_1017_I	ORF1ab	1017	SRR15342563	3315	C	T	0,090124	2021-07-05	United States
ORF1ab_1640_L	ORF1ab	1640	SRR15342563	5184	C	T	0,889415	2021-07-05	United States
ORF1ab_3209_V	ORF1ab	3209	SRR15342563	9891	C	T	0,997279	2021-07-05	United States
ORF1ab_3718_A	ORF1ab	3718	SRR15342563	11418	T	C	0,992971	2021-07-05	United States
ORF1ab_314_L	ORF1ab	314	SRR15342563	14408	C	T	0,608885	2021-07-05	United States
ORF1ab_662_S	ORF1ab	662	SRR15342563	15451	G	A	0,800182	2021-07-05	United States
ORF1ab_1000_L	ORF1ab	1000	SRR15342563	16466	C	T	0,999083	2021-07-05	United States
ORF1ab_1570_L	ORF1ab	1570	SRR15342563	18176	C	T	0,995712	2021-07-05	United States
ORF1ab_1898_F	ORF1ab	1898	SRR15342563	19160	C	T	0,995605	2021-07-05	United States
S_19_R	S	19	SRR15342563	21618	C	G	0,810469	2021-07-05	United States
S_142_D	S	142	SRR15342563	21987	G	A	0,99913	2021-07-05	United States
S_156_NA	S	156	SRR15342563	22028	G	-AGTTCA	0,997442	2021-07-05	United States
S_452_R	S	452	SRR15342563	22917	T	G	0,998888	2021-07-05	United States
S_478_K	S	478	SRR15342563	22995	C	A	0,537775	2021-07-05	United States
S_614_G	S	614	SRR15342563	23403	A	G	0,999668	2021-07-05	United States
S_681_R	S	681	SRR15342563	23604	C	G	0,998919	2021-07-05	United States
S_950_N	S	950	SRR15342563	24410	G	A	0,9992	2021-07-05	United States
ORF3a_26_L	ORF3a	26	SRR15342563	25469	C	T	0,998736	2021-07-05	United States
M_82_T	M	82	SRR15342563	26767	T	C	0,992024	2021-07-05	United States
ORF7a_82_A	ORF7a	82	SRR15342563	27638	T	C	0,999028	2021-07-05	United States
ORF7a_116_F	ORF7a	116	SRR15342563	27739	C	T	0,997401	2021-07-05	United States
ORF7a_120_I	ORF7a	120	SRR15342563	27752	C	T	0,999468	2021-07-05	United States
ORF8_118_NA	ORF8	118	SRR15342563	28247	A	-GATTTC	0,996639	2021-07-05	United States
N_63_G	N	63	SRR15342563	28461	A	G	0,998672	2021-07-05	United States
N_203_M	N	203	SRR15342563	28881	G	T	0,998649	2021-07-05	United States
N_377_Y	N	377	SRR15342563	29402	G	T	0,999148	2021-07-05	United States
ORF1ab_1306_S	ORF1ab	1306	SRR15342564	4181	G	T	0,998671	2021-07-07	United States
ORF1ab_2046_L	ORF1ab	2046	SRR15342564	6402	C	T	0,598023	2021-07-07	United States
ORF1ab_2287_S	ORF1ab	2287	SRR15342564	7124	C	T	0,998617	2021-07-07	United States
ORF1ab_2930_L	ORF1ab	2930	SRR15342564	9053	G	T	0,99653	2021-07-07	United States
ORF1ab_3255_I	ORF1ab	3255	SRR15342564	10029	C	T	0,255672	2021-07-07	United States
ORF1ab_3646_A	ORF1ab	3646	SRR15342564	11201	A	G	0,94362	2021-07-07	United States
ORF1ab_314_L	ORF1ab	314	SRR15342564	14408	C	T	0,245016	2021-07-07	United States
ORF1ab_662_S	ORF1ab	662	SRR15342564	15451	G	A	0,731934	2021-07-07	United States
ORF1ab_1000_L	ORF1ab	1000	SRR15342564	16466	C	T	0,99924	2021-07-07	United States
ORF1ab_1219_S	ORF1ab	1219	SRR15342564	17122	G	T	0,975474	2021-07-07	United States
ORF1ab_1918_V	ORF1ab	1918	SRR15342564	19220	C	T	0,99894	2021-07-07	United States
S_19_R	S	19	SRR15342564	21618	C	G	0,883106	2021-07-07	United States
S_95_I	S	95	SRR15342564	21846	C	T	1	2021-07-07	United States
S_142_D	S	142	SRR15342564	21987	G	A	0,999372	2021-07-07	United States
S_156_NA	S	156	SRR15342564	22028	G	-AGTTCA	0,997346	2021-07-07	United States
S_452_R	S	452	SRR15342564	22917	T	G	0,998719	2021-07-07	United States
S_478_K	S	478	SRR15342564	22995	C	A	0,769563	2021-07-07	United States
S_614_G	S	614	SRR15342564	23403	A	G	0,999746	2021-07-07	United States
S_681_R	S	681	SRR15342564	23604	C	G	0,997783	2021-07-07	United States
S_950_N	S	950	SRR15342564	24410	G	A	0,999501	2021-07-07	United States
ORF3a_26_L	ORF3a	26	SRR15342564	25469	C	T	0,999105	2021-07-07	United States
ORF3a_93_P	ORF3a	93	SRR15342564	25670	A	C	0,0514303	2021-07-07	United States
M_82_T	M	82	SRR15342564	26767	T	C	0,994109	2021-07-07	United States
M_209_N	M	209	SRR15342564	27147	G	A	0,956909	2021-07-07	United States
ORF7a_82_A	ORF7a	82	SRR15342564	27638	T	C	0,999336	2021-07-07	United States
ORF7a_120_I	ORF7a	120	SRR15342564	27752	C	T	0,999708	2021-07-07	United States
ORF7b_40_I	ORF7b	40	SRR15342564	27874	C	T	0,644274	2021-07-07	United States
ORF8_118_NA	ORF8	118	SRR15342564	28247	A	-GATTTC	0,993815	2021-07-07	United States
N_63_G	N	63	SRR15342564	28461	A	G	0,999249	2021-07-07	United States
N_203_M	N	203	SRR15342564	28881	G	T	0,999483	2021-07-07	United States
N_215_C	N	215	SRR15342564	28916	G	T	0,997913	2021-07-07	United States
N_377_Y	N	377	SRR15342564	29402	G	T	0,999443	2021-07-07	United States
ORF1ab_44_L	ORF1ab	44	SRR15342566	396	A	T	0,995966	2021-07-01	United States
ORF1ab_261_N	ORF1ab	261	SRR15342566	1048	G	T	0,997452	2021-07-01	United States
ORF1ab_1306_S	ORF1ab	1306	SRR15342566	4181	G	T	0,997909	2021-07-01	United States
ORF1ab_2046_L	ORF1ab	2046	SRR15342566	6402	C	T	0,769958	2021-07-01	United States
ORF1ab_2287_S	ORF1ab	2287	SRR15342566	7124	C	T	0,997663	2021-07-01	United States
ORF1ab_2930_L	ORF1ab	2930	SRR15342566	9053	G	T	0,996322	2021-07-01	United States
ORF1ab_3255_I	ORF1ab	3255	SRR15342566	10029	C	T	0,250025	2021-07-01	United States
ORF1ab_3646_A	ORF1ab	3646	SRR15342566	11201	A	G	0,924459	2021-07-01	United States
ORF1ab_314_L	ORF1ab	314	SRR15342566	14408	C	T	0,277354	2021-07-01	United States
ORF1ab_662_S	ORF1ab	662	SRR15342566	15451	G	A	0,742282	2021-07-01	United States
ORF1ab_1000_L	ORF1ab	1000	SRR15342566	16466	C	T	0,998687	2021-07-01	United States
ORF1ab_1918_V	ORF1ab	1918	SRR15342566	19220	C	T	0,99825	2021-07-01	United States
S_19_R	S	19	SRR15342566	21618	C	G	0,804335	2021-07-01	United States
S_142_D	S	142	SRR15342566	21987	G	A	0,998874	2021-07-01	United States
S_156_NA	S	156	SRR15342566	22028	G	-AGTTCA	0,996757	2021-07-01	United States
S_452_R	S	452	SRR15342566	22917	T	G	0,998752	2021-07-01	United States
S_478_K	S	478	SRR15342566	22995	C	A	0,602899	2021-07-01	United States
S_614_G	S	614	SRR15342566	23403	A	G	0,999881	2021-07-01	United States
S_681_R	S	681	SRR15342566	23604	C	G	0,999025	2021-07-01	United States
S_879_S	S	879	SRR15342566	24197	G	T	0,997711	2021-07-01	United States
S_950_N	S	950	SRR15342566	24410	G	A	0,999077	2021-07-01	United States
ORF3a_26_L	ORF3a	26	SRR15342566	25469	C	T	0,99871	2021-07-01	United States
M_82_T	M	82	SRR15342566	26767	T	C	0,992416	2021-07-01	United States
ORF7a_82_A	ORF7a	82	SRR15342566	27638	T	C	0,998913	2021-07-01	United States
ORF7a_120_I	ORF7a	120	SRR15342566	27752	C	T	0,998924	2021-07-01	United States
ORF7b_40_I	ORF7b	40	SRR15342566	27874	C	T	0,616702	2021-07-01	United States
ORF8_118_NA	ORF8	118	SRR15342566	28247	A	-GATTTC	0,996565	2021-07-01	United States
N_63_G	N	63	SRR15342566	28461	A	G	0,997731	2021-07-01	United States
N_203_M	N	203	SRR15342566	28881	G	T	0,997986	2021-07-01	United States
N_215_C	N	215	SRR15342566	28916	G	T	0,996311	2021-07-01	United States
N_334_I	N	334	SRR15342566	29274	C	T	0,994323	2021-07-01	United States
N_377_Y	N	377	SRR15342566	29402	G	T	0,998834	2021-07-01	United States
ORF1ab_1228_G	ORF1ab	1228	SRR15342567	3948	A	G	0,996335	2021-07-01	United States
ORF1ab_1306_S	ORF1ab	1306	SRR15342567	4181	G	T	0,998095	2021-07-01	United States
ORF1ab_2046_L	ORF1ab	2046	SRR15342567	6402	C	T	0,774908	2021-07-01	United States
ORF1ab_2287_S	ORF1ab	2287	SRR15342567	7124	C	T	0,997664	2021-07-01	United States
ORF1ab_2930_L	ORF1ab	2930	SRR15342567	9053	G	T	0,995304	2021-07-01	United States
ORF1ab_3255_I	ORF1ab	3255	SRR15342567	10029	C	T	0,225529	2021-07-01	United States
ORF1ab_3603_NA	ORF1ab	3603	SRR15342567	11074	C	+T	0,0822587	2021-07-01	United States
ORF1ab_3606_NA	ORF1ab	3606	SRR15342567	11082	T	-G	0,11717	2021-07-01	United States
ORF1ab_3606_F	ORF1ab	3606	SRR15342567	11083	G	T	0,994261	2021-07-01	United States
ORF1ab_3646_A	ORF1ab	3646	SRR15342567	11201	A	G	0,927689	2021-07-01	United States
ORF1ab_3766_F	ORF1ab	3766	SRR15342567	11562	G	T	0,925678	2021-07-01	United States
ORF1ab_314_L	ORF1ab	314	SRR15342567	14408	C	T	0,292919	2021-07-01	United States
ORF1ab_662_S	ORF1ab	662	SRR15342567	15451	G	A	0,773054	2021-07-01	United States
ORF1ab_1000_L	ORF1ab	1000	SRR15342567	16466	C	T	0,99909	2021-07-01	United States
ORF1ab_1918_V	ORF1ab	1918	SRR15342567	19220	C	T	0,998288	2021-07-01	United States
S_19_R	S	19	SRR15342567	21618	C	G	0,770339	2021-07-01	United States
S_142_D	S	142	SRR15342567	21987	G	A	0,998677	2021-07-01	United States
S_156_NA	S	156	SRR15342567	22028	G	-AGTTCA	0,9976	2021-07-01	United States
S_452_R	S	452	SRR15342567	22917	T	G	0,999515	2021-07-01	United States
S_478_K	S	478	SRR15342567	22995	C	A	0,588904	2021-07-01	United States
S_614_G	S	614	SRR15342567	23403	A	G	0,999571	2021-07-01	United States
S_681_R	S	681	SRR15342567	23604	C	G	0,998461	2021-07-01	United States
S_950_N	S	950	SRR15342567	24410	G	A	0,999148	2021-07-01	United States
ORF3a_26_L	ORF3a	26	SRR15342567	25469	C	T	0,99889	2021-07-01	United States
ORF3a_239_Q	ORF3a	239	SRR15342567	26107	G	C	0,748561	2021-07-01	United States
M_82_T	M	82	SRR15342567	26767	T	C	0,992866	2021-07-01	United States
ORF7a_82_A	ORF7a	82	SRR15342567	27638	T	C	0,99891	2021-07-01	United States
ORF7a_120_I	ORF7a	120	SRR15342567	27752	C	T	0,999079	2021-07-01	United States
ORF7b_40_I	ORF7b	40	SRR15342567	27874	C	T	0,72771	2021-07-01	United States
ORF8_118_NA	ORF8	118	SRR15342567	28247	A	-GATTTC	0,996445	2021-07-01	United States
N_63_G	N	63	SRR15342567	28461	A	G	0,998074	2021-07-01	United States
N_203_M	N	203	SRR15342567	28881	G	T	0,998935	2021-07-01	United States
N_215_C	N	215	SRR15342567	28916	G	T	0,996558	2021-07-01	United States
N_377_Y	N	377	SRR15342567	29402	G	T	0,998492	2021-07-01	United States
ORF1ab_1207_S	ORF1ab	1207	SRR15342569	3884	C	T	0,921943	2021-07-02	United States
ORF1ab_2123_V	ORF1ab	2123	SRR15342569	6633	C	T	0,980006	2021-07-02	United States
ORF1ab_2293_G	ORF1ab	2293	SRR15342569	7142	A	G	0,994813	2021-07-02	United States
ORF1ab_3117_A	ORF1ab	3117	SRR15342569	9614	A	G	0,994644	2021-07-02	United States
ORF1ab_3143_V	ORF1ab	3143	SRR15342569	9693	C	T	0,998479	2021-07-02	United States
ORF1ab_3163_S	ORF1ab	3163	SRR15342569	9754	A	C	0,999049	2021-07-02	United States
ORF1ab_3674_NA	ORF1ab	3674	SRR15342569	11287	G	-TCTGGTTTT	0,995495	2021-07-02	United States
ORF1ab_3761_V	ORF1ab	3761	SRR15342569	11546	A	G	0,957107	2021-07-02	United States
ORF1ab_314_L	ORF1ab	314	SRR15342569	14408	C	T	0,335591	2021-07-02	United States
ORF1ab_662_S	ORF1ab	662	SRR15342569	15451	G	A	0,792433	2021-07-02	United States
ORF1ab_760_I	ORF1ab	760	SRR15342569	15746	C	T	0,997394	2021-07-02	United States
ORF1ab_1000_L	ORF1ab	1000	SRR15342569	16466	C	T	0,998503	2021-07-02	United States
ORF1ab_2560_F	ORF1ab	2560	SRR15342569	21145	C	T	0,991883	2021-07-02	United States
S_18_R	S	18	SRR15342569	21615	T	G	0,993778	2021-07-02	United States
S_95_I	S	95	SRR15342569	21846	C	T	0,988318	2021-07-02	United States
S_158_S	S	158	SRR15342569	22036	A	C	0,986568	2021-07-02	United States
S_440_K	S	440	SRR15342569	22882	T	A	0,9974	2021-07-02	United States
S_614_G	S	614	SRR15342569	23403	A	G	0,999636	2021-07-02	United States
S_681_H	S	681	SRR15342569	23604	C	A	0,997331	2021-07-02	United States
S_688_V	S	688	SRR15342569	23625	C	T	0,996728	2021-07-02	United States
S_704_L	S	704	SRR15342569	23673	C	T	0,995733	2021-07-02	United States
S_735_A	S	735	SRR15342569	23765	T	G	0,993899	2021-07-02	United States
S_1027_I	S	1027	SRR15342569	24642	C	T	0,994653	2021-07-02	United States
ORF3a_255_NA	ORF3a	255	SRR15342569	26157	T	-GTTA	0,990334	2021-07-02	United States
ORF7b_5_L	ORF7b	5	SRR15342569	27769	C	T	0,996419	2021-07-02	United States
ORF8_52_K	ORF8	52	SRR15342569	28048	G	A	0,998429	2021-07-02	United States
ORF8_102_S	ORF8	102	SRR15342569	28198	G	C	0,994507	2021-07-02	United States
N_194_L	N	194	SRR15342569	28854	C	T	0,997252	2021-07-02	United States
N_213_Y	N	213	SRR15342569	28910	A	T	0,996331	2021-07-02	United States
ORF1ab_1306_S	ORF1ab	1306	SRR15342570	4181	G	T	0,0593325	2021-07-06	United States
ORF1ab_1640_L	ORF1ab	1640	SRR15342570	5184	C	T	0,754717	2021-07-06	United States
ORF1ab_2287_S	ORF1ab	2287	SRR15342570	7124	C	T	0,0846433	2021-07-06	United States
ORF1ab_3209_V	ORF1ab	3209	SRR15342570	9891	C	T	0,765655	2021-07-06	United States
ORF1ab_3646_A	ORF1ab	3646	SRR15342570	11201	A	G	0,0528571	2021-07-06	United States
ORF1ab_3718_A	ORF1ab	3718	SRR15342570	11418	T	C	0,921947	2021-07-06	United States
ORF1ab_3750_I	ORF1ab	3750	SRR15342570	11514	C	T	0,853242	2021-07-06	United States
ORF1ab_314_L	ORF1ab	314	SRR15342570	14408	C	T	0,354217	2021-07-06	United States
ORF1ab_662_S	ORF1ab	662	SRR15342570	15451	G	A	0,791028	2021-07-06	United States
ORF1ab_1000_L	ORF1ab	1000	SRR15342570	16466	C	T	0,975434	2021-07-06	United States
ORF1ab_1291_V	ORF1ab	1291	SRR15342570	17339	C	T	0,15149	2021-07-06	United States
ORF1ab_1918_V	ORF1ab	1918	SRR15342570	19220	C	T	0,0656863	2021-07-06	United States
S_19_R	S	19	SRR15342570	21618	C	G	0,80158	2021-07-06	United States
S_142_D	S	142	SRR15342570	21987	G	A	0,963526	2021-07-06	United States
S_156_NA	S	156	SRR15342570	22028	G	-AGTTCA	0,956923	2021-07-06	United States
S_222_V	S	222	SRR15342570	22227	C	T	0,901235	2021-07-06	United States
S_452_R	S	452	SRR15342570	22917	T	G	0,987069	2021-07-06	United States
S_478_K	S	478	SRR15342570	22995	C	A	0,567237	2021-07-06	United States
S_614_G	S	614	SRR15342570	23403	A	G	1	2021-07-06	United States
S_681_R	S	681	SRR15342570	23604	C	G	0,96222	2021-07-06	United States
S_950_N	S	950	SRR15342570	24410	G	A	0,976866	2021-07-06	United States
S_1074_S	S	1074	SRR15342570	24783	A	G	0,913642	2021-07-06	United States
S_1264_L	S	1264	SRR15342570	25352	G	T	0,852644	2021-07-06	United States
ORF3a_26_L	ORF3a	26	SRR15342570	25469	C	T	0,951478	2021-07-06	United States
M_82_T	M	82	SRR15342570	26767	T	C	0,950062	2021-07-06	United States
ORF6_48_N	ORF6	48	SRR15342570	27345	A	T	0,847716	2021-07-06	United States
ORF7a_82_A	ORF7a	82	SRR15342570	27638	T	C	0,976	2021-07-06	United States
ORF7a_120_I	ORF7a	120	SRR15342570	27752	C	T	0,989384	2021-07-06	United States
ORF8_118_NA	ORF8	118	SRR15342570	28247	A	-GATTTC	0,963707	2021-07-06	United States
N_63_G	N	63	SRR15342570	28461	A	G	0,953904	2021-07-06	United States
N_203_M	N	203	SRR15342570	28881	G	T	0,974444	2021-07-06	United States
N_215_C	N	215	SRR15342570	28916	G	T	0,25	2021-07-06	United States
N_377_Y	N	377	SRR15342570	29402	G	T	0,969863	2021-07-06	United States
ORF1ab_1188_L	ORF1ab	1188	SRR15342572	3828	C	T	0,994669	2021-07-05	United States
ORF1ab_1795_Q	ORF1ab	1795	SRR15342572	5648	A	C	0,996157	2021-07-05	United States
ORF1ab_2071_F	ORF1ab	2071	SRR15342572	6476	G	T	0,995248	2021-07-05	United States
ORF1ab_2121_I	ORF1ab	2121	SRR15342572	6627	C	T	0,858842	2021-07-05	United States
ORF1ab_3674_NA	ORF1ab	3674	SRR15342572	11287	G	-TCTGGTTTT	0,995844	2021-07-05	United States
ORF1ab_314_L	ORF1ab	314	SRR15342572	14408	C	T	0,321842	2021-07-05	United States
ORF1ab_1264_D	ORF1ab	1264	SRR15342572	17259	G	T	0,979807	2021-07-05	United States
ORF1ab_2020_Y	ORF1ab	2020	SRR15342572	19525	G	T	0,994484	2021-07-05	United States
S_18_F	S	18	SRR15342572	21614	C	T	0,951377	2021-07-05	United States
S_20_N	S	20	SRR15342572	21621	C	A	0,90254	2021-07-05	United States
S_26_S	S	26	SRR15342572	21638	C	T	0,994277	2021-07-05	United States
S_138_Y	S	138	SRR15342572	21974	G	T	0,99724	2021-07-05	United States
S_190_S	S	190	SRR15342572	22132	G	T	0,995363	2021-07-05	United States
S_284_I	S	284	SRR15342572	22413	C	T	0,994488	2021-07-05	United States
S_417_T	S	417	SRR15342572	22812	A	C	0,996554	2021-07-05	United States
S_484_K	S	484	SRR15342572	23012	G	A	0,960106	2021-07-05	United States
S_501_Y	S	501	SRR15342572	23063	A	T	0,99656	2021-07-05	United States
S_614_G	S	614	SRR15342572	23403	A	G	0,999668	2021-07-05	United States
S_653_S	S	653	SRR15342572	23519	G	T	0,995039	2021-07-05	United States
S_655_Y	S	655	SRR15342572	23525	C	T	0,995037	2021-07-05	United States
S_1027_I	S	1027	SRR15342572	24642	C	T	0,99531	2021-07-05	United States
S_1176_F	S	1176	SRR15342572	25088	G	T	0,995488	2021-07-05	United States
ORF3a_253_P	ORF3a	253	SRR15342572	26149	T	C	0,651209	2021-07-05	United States
ORF8_92_K	ORF8	92	SRR15342572	28167	G	A	0,837723	2021-07-05	United States
N_80_R	N	80	SRR15342572	28512	C	G	0,991084	2021-07-05	United States
N_202_C	N	202	SRR15342572	28877	A	T	0,984132	2021-07-05	United States
N_202_T	N	202	SRR15342572	28878	G	C	0,984497	2021-07-05	United States
N_203_K	N	203	SRR15342572	28881	G	A	0,984504	2021-07-05	United States
N_204_R	N	204	SRR15342572	28883	G	C	0,985549	2021-07-05	United States
ORF1ab_599_V	ORF1ab	599	SRR15342573	2061	C	T	0,916292	2021-07-01	United States
ORF1ab_1188_L	ORF1ab	1188	SRR15342573	3828	C	T	0,052356	2021-07-01	United States
ORF1ab_1306_S	ORF1ab	1306	SRR15342573	4181	G	T	0,93498	2021-07-01	United States
ORF1ab_2046_L	ORF1ab	2046	SRR15342573	6402	C	T	0,719927	2021-07-01	United States
ORF1ab_2287_S	ORF1ab	2287	SRR15342573	7124	C	T	0,926168	2021-07-01	United States
ORF1ab_2930_L	ORF1ab	2930	SRR15342573	9053	G	T	0,880299	2021-07-01	United States
ORF1ab_3255_I	ORF1ab	3255	SRR15342573	10029	C	T	0,247664	2021-07-01	United States
ORF1ab_3646_A	ORF1ab	3646	SRR15342573	11201	A	G	0,843586	2021-07-01	United States
ORF1ab_3674_NA	ORF1ab	3674	SRR15342573	11287	G	-TCTGGTTTT	0,139241	2021-07-01	United States
ORF1ab_314_L	ORF1ab	314	SRR15342573	14408	C	T	0,294838	2021-07-01	United States
ORF1ab_662_S	ORF1ab	662	SRR15342573	15451	G	A	0,711852	2021-07-01	United States
ORF1ab_1000_L	ORF1ab	1000	SRR15342573	16466	C	T	0,936798	2021-07-01	United States
ORF1ab_1918_V	ORF1ab	1918	SRR15342573	19220	C	T	0,93114	2021-07-01	United States
S_19_R	S	19	SRR15342573	21618	C	G	0,745614	2021-07-01	United States
S_95_I	S	95	SRR15342573	21846	C	T	0,932692	2021-07-01	United States
S_138_Y	S	138	SRR15342573	21974	G	T	0,0711974	2021-07-01	United States
S_142_D	S	142	SRR15342573	21987	G	A	0,919881	2021-07-01	United States
S_156_NA	S	156	SRR15342573	22028	G	-AGTTCA	0,914201	2021-07-01	United States
S_190_S	S	190	SRR15342573	22132	G	T	0,0501044	2021-07-01	United States
S_452_R	S	452	SRR15342573	22917	T	G	0,957031	2021-07-01	United States
S_478_K	S	478	SRR15342573	22995	C	A	0,566514	2021-07-01	United States
S_614_G	S	614	SRR15342573	23403	A	G	1	2021-07-01	United States
S_681_R	S	681	SRR15342573	23604	C	G	0,955162	2021-07-01	United States
S_950_N	S	950	SRR15342573	24410	G	A	0,945578	2021-07-01	United States
S_1104_L	S	1104	SRR15342573	24872	G	T	0,945813	2021-07-01	United States
ORF3a_26_L	ORF3a	26	SRR15342573	25469	C	T	0,908839	2021-07-01	United States
M_82_T	M	82	SRR15342573	26767	T	C	0,87426	2021-07-01	United States
ORF7a_82_A	ORF7a	82	SRR15342573	27638	T	C	0,954902	2021-07-01	United States
ORF7a_120_I	ORF7a	120	SRR15342573	27752	C	T	0,928279	2021-07-01	United States
ORF7b_40_I	ORF7b	40	SRR15342573	27874	C	T	0,613703	2021-07-01	United States
ORF8_92_K	ORF8	92	SRR15342573	28167	G	A	0,0648179	2021-07-01	United States
ORF8_118_NA	ORF8	118	SRR15342573	28247	A	-GATTTC	0,902112	2021-07-01	United States
N_63_G	N	63	SRR15342573	28461	A	G	0,837736	2021-07-01	United States
N_80_R	N	80	SRR15342573	28512	C	G	0,147445	2021-07-01	United States
N_202_C	N	202	SRR15342573	28877	A	T	0,106084	2021-07-01	United States
N_202_T	N	202	SRR15342573	28878	G	C	0,104455	2021-07-01	United States
N_203_M	N	203	SRR15342573	28881	G	T	0,874419	2021-07-01	United States
N_203_K	N	203	SRR15342573	28881	G	A	0,0976744	2021-07-01	United States
N_204_R	N	204	SRR15342573	28883	G	C	0,112135	2021-07-01	United States
N_215_C	N	215	SRR15342573	28916	G	T	0,848255	2021-07-01	United States
N_377_Y	N	377	SRR15342573	29402	G	T	0,925495	2021-07-01	United States
ORF1ab_309_L	ORF1ab	309	SRR15342574	1191	C	T	0,79206	2021-07-01	United States
ORF1ab_1640_L	ORF1ab	1640	SRR15342574	5184	C	T	0,983674	2021-07-01	United States
ORF1ab_2092_Y	ORF1ab	2092	SRR15342574	6539	C	T	0,999489	2021-07-01	United States
ORF1ab_3209_V	ORF1ab	3209	SRR15342574	9891	C	T	0,999145	2021-07-01	United States
ORF1ab_3718_A	ORF1ab	3718	SRR15342574	11418	T	C	0,999246	2021-07-01	United States
ORF1ab_314_L	ORF1ab	314	SRR15342574	14408	C	T	0,183708	2021-07-01	United States
ORF1ab_662_S	ORF1ab	662	SRR15342574	15451	G	A	0,663286	2021-07-01	United States
ORF1ab_1000_L	ORF1ab	1000	SRR15342574	16466	C	T	0,999416	2021-07-01	United States
ORF1ab_1822_V	ORF1ab	1822	SRR15342574	18931	A	G	0,998979	2021-07-01	United States
ORF1ab_1835_N	ORF1ab	1835	SRR15342574	18972	G	T	0,998773	2021-07-01	United States
ORF1ab_2285_Y	ORF1ab	2285	SRR15342574	20320	C	T	0,998612	2021-07-01	United States
S_5_F	S	5	SRR15342574	21575	C	T	0,999842	2021-07-01	United States
S_19_R	S	19	SRR15342574	21618	C	G	0,889173	2021-07-01	United States
S_142_D	S	142	SRR15342574	21987	G	A	0,999277	2021-07-01	United States
S_156_NA	S	156	SRR15342574	22028	G	-AGTTCA	0,995489	2021-07-01	United States
S_452_R	S	452	SRR15342574	22917	T	G	0,998841	2021-07-01	United States
S_478_K	S	478	SRR15342574	22995	C	A	0,900623	2021-07-01	United States
S_614_G	S	614	SRR15342574	23403	A	G	0,999732	2021-07-01	United States
S_681_R	S	681	SRR15342574	23604	C	G	0,998632	2021-07-01	United States
S_950_N	S	950	SRR15342574	24410	G	A	0,999871	2021-07-01	United States
ORF3a_26_L	ORF3a	26	SRR15342574	25469	C	T	0,999382	2021-07-01	United States
ORF3a_93_P	ORF3a	93	SRR15342574	25670	A	C	0,0620702	2021-07-01	United States
ORF3a_239_D	ORF3a	239	SRR15342574	26109	G	T	0,698712	2021-07-01	United States
M_82_T	M	82	SRR15342574	26767	T	C	0,994234	2021-07-01	United States
ORF7a_82_A	ORF7a	82	SRR15342574	27638	T	C	0,998811	2021-07-01	United States
ORF7a_116_F	ORF7a	116	SRR15342574	27739	C	T	0,999195	2021-07-01	United States
ORF7a_120_I	ORF7a	120	SRR15342574	27752	C	T	0,999423	2021-07-01	United States
ORF8_118_NA	ORF8	118	SRR15342574	28247	A	-GATTTC	0,994859	2021-07-01	United States
N_63_G	N	63	SRR15342574	28461	A	G	0,999315	2021-07-01	United States
N_199_L	N	199	SRR15342574	28869	C	T	0,996961	2021-07-01	United States
N_203_M	N	203	SRR15342574	28881	G	T	0,999395	2021-07-01	United States
N_377_Y	N	377	SRR15342574	29402	G	T	0,99944	2021-07-01	United States
N_385_K	N	385	SRR15342574	29427	G	A	0,860771	2021-07-01	United States
ORF1ab_519_S	ORF1ab	519	SRR15342575	1820	G	A	0,953733	2021-07-01	United States
ORF1ab_1188_L	ORF1ab	1188	SRR15342575	3828	C	T	0,961722	2021-07-01	United States
ORF1ab_1788_M	ORF1ab	1788	SRR15342575	5628	C	T	0,581028	2021-07-01	United States
ORF1ab_1795_Q	ORF1ab	1795	SRR15342575	5648	A	C	0,781746	2021-07-01	United States
ORF1ab_2287_S	ORF1ab	2287	SRR15342575	7124	C	T	0,0519481	2021-07-01	United States
ORF1ab_3674_NA	ORF1ab	3674	SRR15342575	11287	G	-TCTGGTTTT	0,976166	2021-07-01	United States
ORF1ab_53_A	ORF1ab	53	SRR15342575	13625	A	C	0,888319	2021-07-01	United States
ORF1ab_239_I	ORF1ab	239	SRR15342575	14183	C	T	0,467994	2021-07-01	United States
ORF1ab_314_L	ORF1ab	314	SRR15342575	14408	C	T	0,506944	2021-07-01	United States
ORF1ab_1264_D	ORF1ab	1264	SRR15342575	17259	G	T	0,908407	2021-07-01	United States
ORF1ab_2523_F	ORF1ab	2523	SRR15342575	21034	C	T	0,930207	2021-07-01	United States
S_18_F	S	18	SRR15342575	21614	C	T	0,87312	2021-07-01	United States
S_20_N	S	20	SRR15342575	21621	C	A	0,807034	2021-07-01	United States
S_26_S	S	26	SRR15342575	21638	C	T	0,925647	2021-07-01	United States
S_138_Y	S	138	SRR15342575	21974	G	T	0,958466	2021-07-01	United States
S_190_S	S	190	SRR15342575	22132	G	T	0,951807	2021-07-01	United States
S_452_R	S	452	SRR15342575	22917	T	G	0,0538462	2021-07-01	United States
S_484_K	S	484	SRR15342575	23012	G	A	0,916279	2021-07-01	United States
S_501_Y	S	501	SRR15342575	23063	A	T	0,9447	2021-07-01	United States
S_614_G	S	614	SRR15342575	23403	A	G	1	2021-07-01	United States
S_655_Y	S	655	SRR15342575	23525	C	T	0,931402	2021-07-01	United States
S_1027_I	S	1027	SRR15342575	24642	C	T	0,926267	2021-07-01	United States
S_1176_F	S	1176	SRR15342575	25088	G	T	0,938619	2021-07-01	United States
ORF3a_236_S	ORF3a	236	SRR15342575	26099	T	G	0,944889	2021-07-01	United States
ORF3a_253_P	ORF3a	253	SRR15342575	26149	T	C	0,635659	2021-07-01	United States
ORF7a_82_A	ORF7a	82	SRR15342575	27638	T	C	0,0733945	2021-07-01	United States
ORF8_92_K	ORF8	92	SRR15342575	28167	G	A	0,82649	2021-07-01	United States
N_63_G	N	63	SRR15342575	28461	A	G	0,0593692	2021-07-01	United States
N_80_R	N	80	SRR15342575	28512	C	G	0,912351	2021-07-01	United States
N_202_C	N	202	SRR15342575	28877	A	T	0,904483	2021-07-01	United States
N_202_T	N	202	SRR15342575	28878	G	C	0,903101	2021-07-01	United States
N_203_M	N	203	SRR15342575	28881	G	T	0,0746888	2021-07-01	United States
N_203_K	N	203	SRR15342575	28881	G	A	0,910788	2021-07-01	United States
N_204_R	N	204	SRR15342575	28883	G	C	0,920152	2021-07-01	United States
N_215_C	N	215	SRR15342575	28916	G	T	0,0674157	2021-07-01	United States
ORF1ab_309_L	ORF1ab	309	SRR15342577	1191	C	T	0,0699746	2021-07-08	United States
ORF1ab_1055_A	ORF1ab	1055	SRR15342577	3428	A	G	0,839008	2021-07-08	United States
ORF1ab_1538_I	ORF1ab	1538	SRR15342577	4878	C	T	0,847561	2021-07-08	United States
ORF1ab_2086_N	ORF1ab	2086	SRR15342577	6522	T	A	0,908497	2021-07-08	United States
ORF1ab_3209_V	ORF1ab	3209	SRR15342577	9891	C	T	0,107576	2021-07-08	United States
ORF1ab_3255_I	ORF1ab	3255	SRR15342577	10029	C	T	0,221831	2021-07-08	United States
ORF1ab_3729_R	ORF1ab	3729	SRR15342577	11451	A	G	0,895966	2021-07-08	United States
ORF1ab_4166_N	ORF1ab	4166	SRR15342577	12761	G	A	0,859251	2021-07-08	United States
ORF1ab_314_L	ORF1ab	314	SRR15342577	14408	C	T	0,396262	2021-07-08	United States
ORF1ab_620_I	ORF1ab	620	SRR15342577	15327	G	T	0,860625	2021-07-08	United States
ORF1ab_662_S	ORF1ab	662	SRR15342577	15451	G	A	0,0899743	2021-07-08	United States
ORF1ab_1000_L	ORF1ab	1000	SRR15342577	16466	C	T	0,10892	2021-07-08	United States
ORF1ab_1342_S	ORF1ab	1342	SRR15342577	17491	C	T	0,632044	2021-07-08	United States
ORF1ab_1570_L	ORF1ab	1570	SRR15342577	18176	C	T	0,0509709	2021-07-08	United States
ORF1ab_1898_F	ORF1ab	1898	SRR15342577	19160	C	T	0,103297	2021-07-08	United States
ORF1ab_1918_V	ORF1ab	1918	SRR15342577	19220	C	T	0,0570222	2021-07-08	United States
ORF1ab_2691_F	ORF1ab	2691	SRR15342577	21538	G	T	0,938525	2021-07-08	United States
S_19_R	S	19	SRR15342577	21618	C	G	0,0780446	2021-07-08	United States
S_142_D	S	142	SRR15342577	21987	G	A	0,0516605	2021-07-08	United States
S_143_NA	S	143	SRR15342577	21990	T	+TAC	0,934545	2021-07-08	United States
S_156_NA	S	156	SRR15342577	22028	G	-AGTTCA	0,0512821	2021-07-08	United States
S_452_R	S	452	SRR15342577	22917	T	G	0,163462	2021-07-08	United States
S_478_K	S	478	SRR15342577	22995	C	A	0,10828	2021-07-08	United States
S_484_K	S	484	SRR15342577	23012	G	A	0,803797	2021-07-08	United States
S_501_Y	S	501	SRR15342577	23063	A	T	0,848101	2021-07-08	United States
S_614_G	S	614	SRR15342577	23403	A	G	1	2021-07-08	United States
S_681_R	S	681	SRR15342577	23604	C	G	0,0833333	2021-07-08	United States
S_681_H	S	681	SRR15342577	23604	C	A	0,904762	2021-07-08	United States
S_950_N	S	950	SRR15342577	24410	G	A	0,995106	2021-07-08	United States
ORF3a_26_L	ORF3a	26	SRR15342577	25469	C	T	0,137177	2021-07-08	United States
ORF3a_57_H	ORF3a	57	SRR15342577	25563	G	T	0,869416	2021-07-08	United States
ORF3a_78_Y	ORF3a	78	SRR15342577	25624	C	T	0,05026	2021-07-08	United States
ORF3a_108_F	ORF3a	108	SRR15342577	25714	C	T	0,882573	2021-07-08	United States
ORF3a_255_NA	ORF3a	255	SRR15342577	26157	T	-GTTA	0,843182	2021-07-08	United States
M_82_T	M	82	SRR15342577	26767	T	C	0,0935252	2021-07-08	United States
ORF7a_82_A	ORF7a	82	SRR15342577	27638	T	C	0,146497	2021-07-08	United States
ORF7a_116_F	ORF7a	116	SRR15342577	27739	C	T	0,0833333	2021-07-08	United States
ORF7a_120_I	ORF7a	120	SRR15342577	27752	C	T	0,185897	2021-07-08	United States
ORF8_11_K	ORF8	11	SRR15342577	27925	C	A	0,830677	2021-07-08	United States
ORF8_38_S	ORF8	38	SRR15342577	28005	C	T	0,874699	2021-07-08	United States
ORF8_67_F	ORF8	67	SRR15342577	28093	C	T	0,814947	2021-07-08	United States
ORF8_118_NA	ORF8	118	SRR15342577	28247	A	-GATTTC	0,164861	2021-07-08	United States
N_63_G	N	63	SRR15342577	28461	A	G	0,203085	2021-07-08	United States
N_203_M	N	203	SRR15342577	28881	G	T	0,188623	2021-07-08	United States
N_205_I	N	205	SRR15342577	28887	C	T	0,778116	2021-07-08	United States
N_215_C	N	215	SRR15342577	28916	G	T	0,0847953	2021-07-08	United States
N_348_Y	N	348	SRR15342577	29315	G	T	0,788546	2021-07-08	United States
N_377_Y	N	377	SRR15342577	29402	G	T	0,119241	2021-07-08	United States
ORF1ab_261_N	ORF1ab	261	SRR15342580	1048	G	T	0,992159	2021-07-01	United States
ORF1ab_1290_F	ORF1ab	1290	SRR15342580	4133	G	T	0,995102	2021-07-01	United States
ORF1ab_1306_S	ORF1ab	1306	SRR15342580	4181	G	T	0,997228	2021-07-01	United States
ORF1ab_2046_L	ORF1ab	2046	SRR15342580	6402	C	T	0,79038	2021-07-01	United States
ORF1ab_2077_I	ORF1ab	2077	SRR15342580	6494	C	A	0,991299	2021-07-01	United States
ORF1ab_2287_S	ORF1ab	2287	SRR15342580	7124	C	T	0,996688	2021-07-01	United States
ORF1ab_2930_L	ORF1ab	2930	SRR15342580	9053	G	T	0,99273	2021-07-01	United States
ORF1ab_3255_I	ORF1ab	3255	SRR15342580	10029	C	T	0,2453	2021-07-01	United States
ORF1ab_3351_R	ORF1ab	3351	SRR15342580	10317	A	G	0,993613	2021-07-01	United States
ORF1ab_3603_NA	ORF1ab	3603	SRR15342580	11074	C	+T	0,0804536	2021-07-01	United States
ORF1ab_3606_NA	ORF1ab	3606	SRR15342580	11082	T	-G	0,121458	2021-07-01	United States
ORF1ab_3606_F	ORF1ab	3606	SRR15342580	11083	G	T	0,989118	2021-07-01	United States
ORF1ab_3646_A	ORF1ab	3646	SRR15342580	11201	A	G	0,927885	2021-07-01	United States
ORF1ab_314_L	ORF1ab	314	SRR15342580	14408	C	T	0,324925	2021-07-01	United States
ORF1ab_662_S	ORF1ab	662	SRR15342580	15451	G	A	0,80369	2021-07-01	United States
ORF1ab_1000_L	ORF1ab	1000	SRR15342580	16466	C	T	0,998645	2021-07-01	United States
ORF1ab_1918_V	ORF1ab	1918	SRR15342580	19220	C	T	0,995608	2021-07-01	United States
S_19_R	S	19	SRR15342580	21618	C	G	0,807422	2021-07-01	United States
S_142_D	S	142	SRR15342580	21987	G	A	0,997204	2021-07-01	United States
S_156_NA	S	156	SRR15342580	22028	G	-AGTTCA	0,996172	2021-07-01	United States
S_452_R	S	452	SRR15342580	22917	T	G	0,997818	2021-07-01	United States
S_478_K	S	478	SRR15342580	22995	C	A	0,612302	2021-07-01	United States
S_614_G	S	614	SRR15342580	23403	A	G	0,999882	2021-07-01	United States
S_681_R	S	681	SRR15342580	23604	C	G	0,998475	2021-07-01	United States
S_950_N	S	950	SRR15342580	24410	G	A	0,998635	2021-07-01	United States
ORF3a_26_L	ORF3a	26	SRR15342580	25469	C	T	0,997492	2021-07-01	United States
M_82_T	M	82	SRR15342580	26767	T	C	0,992417	2021-07-01	United States
ORF7a_45_L	ORF7a	45	SRR15342580	27527	C	T	0,992589	2021-07-01	United States
ORF7a_82_A	ORF7a	82	SRR15342580	27638	T	C	0,998792	2021-07-01	United States
ORF7a_120_I	ORF7a	120	SRR15342580	27752	C	T	0,998711	2021-07-01	United States
ORF7b_40_I	ORF7b	40	SRR15342580	27874	C	T	0,719502	2021-07-01	United States
ORF8_118_NA	ORF8	118	SRR15342580	28247	A	-GATTTC	0,996166	2021-07-01	United States
N_63_G	N	63	SRR15342580	28461	A	G	0,997948	2021-07-01	United States
N_203_M	N	203	SRR15342580	28881	G	T	0,997806	2021-07-01	United States
N_215_C	N	215	SRR15342580	28916	G	T	0,996292	2021-07-01	United States
N_377_Y	N	377	SRR15342580	29402	G	T	0,998181	2021-07-01	United States
ORF1ab_599_V	ORF1ab	599	SRR15342581	2061	C	T	0,996382	2021-07-06	United States
ORF1ab_1306_S	ORF1ab	1306	SRR15342581	4181	G	T	0,998133	2021-07-06	United States
ORF1ab_2046_L	ORF1ab	2046	SRR15342581	6402	C	T	0,830446	2021-07-06	United States
ORF1ab_2287_S	ORF1ab	2287	SRR15342581	7124	C	T	0,997963	2021-07-06	United States
ORF1ab_2930_L	ORF1ab	2930	SRR15342581	9053	G	T	0,993968	2021-07-06	United States
ORF1ab_3255_I	ORF1ab	3255	SRR15342581	10029	C	T	0,26922	2021-07-06	United States
ORF1ab_3646_A	ORF1ab	3646	SRR15342581	11201	A	G	0,940097	2021-07-06	United States
ORF1ab_314_L	ORF1ab	314	SRR15342581	14408	C	T	0,362267	2021-07-06	United States
ORF1ab_662_S	ORF1ab	662	SRR15342581	15451	G	A	0,80573	2021-07-06	United States
ORF1ab_1000_L	ORF1ab	1000	SRR15342581	16466	C	T	0,99905	2021-07-06	United States
ORF1ab_1918_V	ORF1ab	1918	SRR15342581	19220	C	T	0,998079	2021-07-06	United States
S_19_R	S	19	SRR15342581	21618	C	G	0,803522	2021-07-06	United States
S_95_I	S	95	SRR15342581	21846	C	T	1	2021-07-06	United States
S_97_E	S	97	SRR15342581	21851	A	G	0,998464	2021-07-06	United States
S_142_D	S	142	SRR15342581	21987	G	A	0,999623	2021-07-06	United States
S_156_NA	S	156	SRR15342581	22028	G	-AGTTCA	0,997343	2021-07-06	United States
S_452_R	S	452	SRR15342581	22917	T	G	0,998994	2021-07-06	United States
S_478_K	S	478	SRR15342581	22995	C	A	0,566708	2021-07-06	United States
S_614_G	S	614	SRR15342581	23403	A	G	0,999833	2021-07-06	United States
S_681_R	S	681	SRR15342581	23604	C	G	0,998552	2021-07-06	United States
S_950_N	S	950	SRR15342581	24410	G	A	0,999156	2021-07-06	United States
S_1104_L	S	1104	SRR15342581	24872	G	T	0,995198	2021-07-06	United States
S_1177_I	S	1177	SRR15342581	25091	G	A	0,994994	2021-07-06	United States
ORF3a_26_L	ORF3a	26	SRR15342581	25469	C	T	0,998626	2021-07-06	United States
M_82_T	M	82	SRR15342581	26767	T	C	0,992105	2021-07-06	United States
ORF7a_82_A	ORF7a	82	SRR15342581	27638	T	C	0,998745	2021-07-06	United States
ORF7a_120_I	ORF7a	120	SRR15342581	27752	C	T	0,998477	2021-07-06	United States
ORF7b_40_I	ORF7b	40	SRR15342581	27874	C	T	0,702475	2021-07-06	United States
ORF8_118_NA	ORF8	118	SRR15342581	28247	A	-GATTTC	0,996502	2021-07-06	United States
N_63_G	N	63	SRR15342581	28461	A	G	0,99699	2021-07-06	United States
N_203_M	N	203	SRR15342581	28881	G	T	0,998058	2021-07-06	United States
N_215_C	N	215	SRR15342581	28916	G	T	0,994904	2021-07-06	United States
N_377_Y	N	377	SRR15342581	29402	G	T	0,998428	2021-07-06	United States
ORF1ab_309_L	ORF1ab	309	SRR15342583	1191	C	T	0,602764	2021-07-01	United States
ORF1ab_388_Y	ORF1ab	388	SRR15342583	1427	C	T	0,986662	2021-07-01	United States
ORF1ab_538_A	ORF1ab	538	SRR15342583	1877	T	G	0,982884	2021-07-01	United States
ORF1ab_1640_L	ORF1ab	1640	SRR15342583	5184	C	T	0,910476	2021-07-01	United States
ORF1ab_3209_V	ORF1ab	3209	SRR15342583	9891	C	T	0,986833	2021-07-01	United States
ORF1ab_3718_A	ORF1ab	3718	SRR15342583	11418	T	C	0,985533	2021-07-01	United States
ORF1ab_314_L	ORF1ab	314	SRR15342583	14408	C	T	0,33955	2021-07-01	United States
ORF1ab_662_S	ORF1ab	662	SRR15342583	15451	G	A	0,804771	2021-07-01	United States
ORF1ab_1000_L	ORF1ab	1000	SRR15342583	16466	C	T	0,998349	2021-07-01	United States
ORF1ab_1570_L	ORF1ab	1570	SRR15342583	18176	C	T	0,98536	2021-07-01	United States
ORF1ab_1898_F	ORF1ab	1898	SRR15342583	19160	C	T	0,98205	2021-07-01	United States
ORF1ab_2183_Y	ORF1ab	2183	SRR15342583	20014	G	T	0,986282	2021-07-01	United States
ORF1ab_2417_I	ORF1ab	2417	SRR15342583	20718	G	T	0,985151	2021-07-01	United States
S_19_R	S	19	SRR15342583	21618	C	G	0,801051	2021-07-01	United States
S_142_D	S	142	SRR15342583	21987	G	A	0,996533	2021-07-01	United States
S_156_NA	S	156	SRR15342583	22028	G	-AGTTCA	0,996187	2021-07-01	United States
S_452_R	S	452	SRR15342583	22917	T	G	0,995824	2021-07-01	United States
S_478_K	S	478	SRR15342583	22995	C	A	0,653284	2021-07-01	United States
S_485_R	S	485	SRR15342583	23015	G	C	0,984022	2021-07-01	United States
S_614_G	S	614	SRR15342583	23403	A	G	1	2021-07-01	United States
S_681_R	S	681	SRR15342583	23604	C	G	0,99855	2021-07-01	United States
S_950_N	S	950	SRR15342583	24410	G	A	0,998429	2021-07-01	United States
ORF3a_26_L	ORF3a	26	SRR15342583	25469	C	T	0,996374	2021-07-01	United States
M_82_T	M	82	SRR15342583	26767	T	C	0,989664	2021-07-01	United States
ORF7a_82_A	ORF7a	82	SRR15342583	27638	T	C	0,998157	2021-07-01	United States
ORF7a_116_F	ORF7a	116	SRR15342583	27739	C	T	0,982926	2021-07-01	United States
ORF7a_120_I	ORF7a	120	SRR15342583	27752	C	T	0,997461	2021-07-01	United States
ORF7b_33_V	ORF7b	33	SRR15342583	27853	A	T	0,982826	2021-07-01	United States
ORF8_118_NA	ORF8	118	SRR15342583	28247	A	-GATTTC	0,994346	2021-07-01	United States
N_63_G	N	63	SRR15342583	28461	A	G	0,9966	2021-07-01	United States
N_203_M	N	203	SRR15342583	28881	G	T	0,997611	2021-07-01	United States
N_377_Y	N	377	SRR15342583	29402	G	T	0,997861	2021-07-01	United States
ORF1ab_1055_A	ORF1ab	1055	SRR15342588	3428	A	G	0,685903	2021-07-09	United States
ORF1ab_1306_S	ORF1ab	1306	SRR15342588	4181	G	T	0,187783	2021-07-09	United States
ORF1ab_1538_I	ORF1ab	1538	SRR15342588	4878	C	T	0,508557	2021-07-09	United States
ORF1ab_2046_L	ORF1ab	2046	SRR15342588	6402	C	T	0,160323	2021-07-09	United States
ORF1ab_2287_S	ORF1ab	2287	SRR15342588	7124	C	T	0,266247	2021-07-09	United States
ORF1ab_2930_L	ORF1ab	2930	SRR15342588	9053	G	T	0,083151	2021-07-09	United States
ORF1ab_3209_V	ORF1ab	3209	SRR15342588	9891	C	T	0,0617042	2021-07-09	United States
ORF1ab_3255_I	ORF1ab	3255	SRR15342588	10029	C	T	0,234724	2021-07-09	United States
ORF1ab_3646_A	ORF1ab	3646	SRR15342588	11201	A	G	0,191997	2021-07-09	United States
ORF1ab_3729_R	ORF1ab	3729	SRR15342588	11451	A	G	0,776286	2021-07-09	United States
ORF1ab_314_L	ORF1ab	314	SRR15342588	14408	C	T	0,218354	2021-07-09	United States
ORF1ab_335_I	ORF1ab	335	SRR15342588	14471	C	T	0,569444	2021-07-09	United States
ORF1ab_662_S	ORF1ab	662	SRR15342588	15451	G	A	0,196113	2021-07-09	United States
ORF1ab_1000_L	ORF1ab	1000	SRR15342588	16466	C	T	0,235779	2021-07-09	United States
ORF1ab_1257_V	ORF1ab	1257	SRR15342588	17236	A	G	0,171846	2021-07-09	United States
ORF1ab_1342_S	ORF1ab	1342	SRR15342588	17491	C	T	0,550088	2021-07-09	United States
ORF1ab_1918_V	ORF1ab	1918	SRR15342588	19220	C	T	0,316777	2021-07-09	United States
ORF1ab_2613_S	ORF1ab	2613	SRR15342588	21304	C	A	0,649822	2021-07-09	United States
S_19_R	S	19	SRR15342588	21618	C	G	0,173706	2021-07-09	United States
S_95_I	S	95	SRR15342588	21846	C	T	0,96124	2021-07-09	United States
S_142_D	S	142	SRR15342588	21987	G	A	0,176923	2021-07-09	United States
S_143_NA	S	143	SRR15342588	21990	T	+TAC	0,785714	2021-07-09	United States
S_156_NA	S	156	SRR15342588	22028	G	-AGTTCA	0,180451	2021-07-09	United States
S_452_R	S	452	SRR15342588	22917	T	G	0,227778	2021-07-09	United States
S_478_K	S	478	SRR15342588	22995	C	A	0,171674	2021-07-09	United States
S_484_K	S	484	SRR15342588	23012	G	A	0,693333	2021-07-09	United States
S_501_Y	S	501	SRR15342588	23063	A	T	0,723214	2021-07-09	United States
S_614_G	S	614	SRR15342588	23403	A	G	1	2021-07-09	United States
S_681_R	S	681	SRR15342588	23604	C	G	0,167187	2021-07-09	United States
S_681_H	S	681	SRR15342588	23604	C	A	0,828125	2021-07-09	United States
S_950_N	S	950	SRR15342588	24410	G	A	0,978022	2021-07-09	United States
ORF3a_26_L	ORF3a	26	SRR15342588	25469	C	T	0,335795	2021-07-09	United States
ORF3a_57_H	ORF3a	57	SRR15342588	25563	G	T	0,710165	2021-07-09	United States
ORF3a_106_F	ORF3a	106	SRR15342588	25708	C	T	0,771169	2021-07-09	United States
ORF3a_255_NA	ORF3a	255	SRR15342588	26157	T	-GTTA	0,732573	2021-07-09	United States
M_82_T	M	82	SRR15342588	26767	T	C	0,150847	2021-07-09	United States
ORF7a_82_A	ORF7a	82	SRR15342588	27638	T	C	0,213439	2021-07-09	United States
ORF7a_120_I	ORF7a	120	SRR15342588	27752	C	T	0,361111	2021-07-09	United States
ORF7b_40_I	ORF7b	40	SRR15342588	27874	C	T	0,0774908	2021-07-09	United States
ORF8_11_K	ORF8	11	SRR15342588	27925	C	A	0,795181	2021-07-09	United States
ORF8_38_S	ORF8	38	SRR15342588	28005	C	T	0,878877	2021-07-09	United States
ORF8_67_F	ORF8	67	SRR15342588	28093	C	T	0,830288	2021-07-09	United States
ORF8_118_NA	ORF8	118	SRR15342588	28247	A	-GATTTC	0,152552	2021-07-09	United States
N_63_G	N	63	SRR15342588	28461	A	G	0,150463	2021-07-09	United States
N_203_M	N	203	SRR15342588	28881	G	T	0,232558	2021-07-09	United States
N_205_I	N	205	SRR15342588	28887	C	T	0,733124	2021-07-09	United States
N_215_C	N	215	SRR15342588	28916	G	T	0,182648	2021-07-09	United States
N_377_Y	N	377	SRR15342588	29402	G	T	0,0904564	2021-07-09	United States
ORF1ab_1188_L	ORF1ab	1188	SRR15342590	3828	C	T	0,941298	2021-07-06	United States
ORF1ab_1795_Q	ORF1ab	1795	SRR15342590	5648	A	C	0,961555	2021-07-06	United States
ORF1ab_3674_NA	ORF1ab	3674	SRR15342590	11287	G	-TCTGGTTTT	0,986596	2021-07-06	United States
ORF1ab_314_L	ORF1ab	314	SRR15342590	14408	C	T	0,239062	2021-07-06	United States
ORF1ab_1264_D	ORF1ab	1264	SRR15342590	17259	G	T	0,934092	2021-07-06	United States
S_18_F	S	18	SRR15342590	21614	C	T	0,902606	2021-07-06	United States
S_20_N	S	20	SRR15342590	21621	C	A	0,888456	2021-07-06	United States
S_26_S	S	26	SRR15342590	21638	C	T	0,965004	2021-07-06	United States
S_138_Y	S	138	SRR15342590	21974	G	T	0,984791	2021-07-06	United States
S_190_S	S	190	SRR15342590	22132	G	T	0,964985	2021-07-06	United States
S_417_T	S	417	SRR15342590	22812	A	C	0,963455	2021-07-06	United States
S_484_K	S	484	SRR15342590	23012	G	A	0,923123	2021-07-06	United States
S_501_Y	S	501	SRR15342590	23063	A	T	0,955795	2021-07-06	United States
S_614_G	S	614	SRR15342590	23403	A	G	1	2021-07-06	United States
S_655_Y	S	655	SRR15342590	23525	C	T	0,967989	2021-07-06	United States
S_1027_I	S	1027	SRR15342590	24642	C	T	0,963304	2021-07-06	United States
S_1176_F	S	1176	SRR15342590	25088	G	T	0,971701	2021-07-06	United States
ORF3a_147_F	ORF3a	147	SRR15342590	25831	C	T	0,957699	2021-07-06	United States
ORF3a_253_P	ORF3a	253	SRR15342590	26149	T	C	0,610284	2021-07-06	United States
ORF8_92_K	ORF8	92	SRR15342590	28167	G	A	0,819164	2021-07-06	United States
N_63_G	N	63	SRR15342590	28461	A	G	0,0534873	2021-07-06	United States
N_80_R	N	80	SRR15342590	28512	C	G	0,94323	2021-07-06	United States
N_202_C	N	202	SRR15342590	28877	A	T	0,927083	2021-07-06	United States
N_202_T	N	202	SRR15342590	28878	G	C	0,925035	2021-07-06	United States
N_203_M	N	203	SRR15342590	28881	G	T	0,0718232	2021-07-06	United States
N_203_K	N	203	SRR15342590	28881	G	A	0,925967	2021-07-06	United States
N_204_R	N	204	SRR15342590	28883	G	C	0,928792	2021-07-06	United States
N_215_C	N	215	SRR15342590	28916	G	T	0,0550151	2021-07-06	United States
N_402_Y	N	402	SRR15342590	29477	G	T	0,721713	2021-07-06	United States
ORF1ab_86_F	ORF1ab	86	SRR15342591	521	G	T	0,886623	2021-07-01	United States
ORF1ab_681_F	ORF1ab	681	SRR15342591	2306	C	T	0,996614	2021-07-01	United States
ORF1ab_1319_E	ORF1ab	1319	SRR15342591	4220	A	G	0,997307	2021-07-01	United States
ORF1ab_1822_I	ORF1ab	1822	SRR15342591	5730	C	T	0,995795	2021-07-01	United States
ORF1ab_2046_S	ORF1ab	2046	SRR15342591	6401	C	T	0,811742	2021-07-01	United States
ORF1ab_2368_V	ORF1ab	2368	SRR15342591	7367	A	G	0,997482	2021-07-01	United States
ORF1ab_3353_R	ORF1ab	3353	SRR15342591	10323	A	G	0,995842	2021-07-01	United States
ORF1ab_3504_S	ORF1ab	3504	SRR15342591	10775	C	T	0,997598	2021-07-01	United States
ORF1ab_3674_NA	ORF1ab	3674	SRR15342591	11287	G	-TCTGGTTTT	0,996887	2021-07-01	United States
ORF1ab_82_R	ORF1ab	82	SRR15342591	13712	A	G	0,995276	2021-07-01	United States
ORF1ab_314_L	ORF1ab	314	SRR15342591	14408	C	T	0,350755	2021-07-01	United States
ORF1ab_1076_I	ORF1ab	1076	SRR15342591	16694	C	T	0,996973	2021-07-01	United States
S_68_NA	S	68	SRR15342591	21764	A	-TACATG	0,990132	2021-07-01	United States
S_95_I	S	95	SRR15342591	21846	C	T	0,992593	2021-07-01	United States
S_142_V	S	142	SRR15342591	21987	G	T	0,997141	2021-07-01	United States
S_143_NA	S	143	SRR15342591	21990	T	-TTA	0,98092	2021-07-01	United States
S_157_L	S	157	SRR15342591	22033	C	A	0,999049	2021-07-01	United States
S_440_K	S	440	SRR15342591	22882	T	G	0,996332	2021-07-01	United States
S_484_K	S	484	SRR15342591	23012	G	A	0,954638	2021-07-01	United States
S_614_G	S	614	SRR15342591	23403	A	G	1	2021-07-01	United States
S_950_N	S	950	SRR15342591	24410	G	A	0,999219	2021-07-01	United States
S_1078_S	S	1078	SRR15342591	24794	G	T	0,997686	2021-07-01	United States
S_1228_L	S	1228	SRR15342591	25244	G	T	0,983643	2021-07-01	United States
S_1264_L	S	1264	SRR15342591	25352	G	T	0,860139	2021-07-01	United States
ORF3a_57_H	ORF3a	57	SRR15342591	25563	G	T	0,996288	2021-07-01	United States
M_82_T	M	82	SRR15342591	26767	T	C	0,993265	2021-07-01	United States
ORF7a_110_V	ORF7a	110	SRR15342591	27721	A	G	0,996528	2021-07-01	United States
ORF8_1_NA	ORF8	1	SRR15342591	27896	G	-AAATT	0,99685	2021-07-01	United States
N_234_I	N	234	SRR15342591	28975	G	T	0,995315	2021-07-01	United States
N_415_G	N	415	SRR15342591	29517	A	G	0,0936631	2021-07-01	United States
ORF1ab_309_L	ORF1ab	309	SRR15342593	1191	C	T	0,611448	2021-07-08	United States
ORF1ab_538_A	ORF1ab	538	SRR15342593	1877	T	G	0,994389	2021-07-08	United States
ORF1ab_1386_C	ORF1ab	1386	SRR15342593	4421	C	T	0,994909	2021-07-08	United States
ORF1ab_1640_L	ORF1ab	1640	SRR15342593	5184	C	T	0,923823	2021-07-08	United States
ORF1ab_3209_V	ORF1ab	3209	SRR15342593	9891	C	T	0,993854	2021-07-08	United States
ORF1ab_3718_A	ORF1ab	3718	SRR15342593	11418	T	C	0,993191	2021-07-08	United States
ORF1ab_314_L	ORF1ab	314	SRR15342593	14408	C	T	0,377175	2021-07-08	United States
ORF1ab_662_S	ORF1ab	662	SRR15342593	15451	G	A	0,803358	2021-07-08	United States
ORF1ab_1000_L	ORF1ab	1000	SRR15342593	16466	C	T	0,997878	2021-07-08	United States
ORF1ab_1570_L	ORF1ab	1570	SRR15342593	18176	C	T	0,993671	2021-07-08	United States
ORF1ab_1898_F	ORF1ab	1898	SRR15342593	19160	C	T	0,992604	2021-07-08	United States
ORF1ab_2183_Y	ORF1ab	2183	SRR15342593	20014	G	T	0,992591	2021-07-08	United States
ORF1ab_2417_I	ORF1ab	2417	SRR15342593	20718	G	T	0,994115	2021-07-08	United States
S_19_R	S	19	SRR15342593	21618	C	G	0,782433	2021-07-08	United States
S_142_D	S	142	SRR15342593	21987	G	A	0,998149	2021-07-08	United States
S_156_NA	S	156	SRR15342593	22028	G	-AGTTCA	0,996052	2021-07-08	United States
S_452_R	S	452	SRR15342593	22917	T	G	0,997819	2021-07-08	United States
S_478_K	S	478	SRR15342593	22995	C	A	0,561607	2021-07-08	United States
S_614_G	S	614	SRR15342593	23403	A	G	0,999938	2021-07-08	United States
S_681_R	S	681	SRR15342593	23604	C	G	0,998015	2021-07-08	United States
S_950_N	S	950	SRR15342593	24410	G	A	0,999239	2021-07-08	United States
ORF3a_26_L	ORF3a	26	SRR15342593	25469	C	T	0,997895	2021-07-08	United States
M_82_T	M	82	SRR15342593	26767	T	C	0,990557	2021-07-08	United States
ORF7a_82_A	ORF7a	82	SRR15342593	27638	T	C	0,998339	2021-07-08	United States
ORF7a_116_F	ORF7a	116	SRR15342593	27739	C	T	0,994149	2021-07-08	United States
ORF7a_120_I	ORF7a	120	SRR15342593	27752	C	T	0,998687	2021-07-08	United States
ORF7b_33_V	ORF7b	33	SRR15342593	27853	A	T	0,993885	2021-07-08	United States
ORF8_118_NA	ORF8	118	SRR15342593	28247	A	-GATTTC	0,995433	2021-07-08	United States
N_63_G	N	63	SRR15342593	28461	A	G	0,997668	2021-07-08	United States
N_203_M	N	203	SRR15342593	28881	G	T	0,998139	2021-07-08	United States
N_377_Y	N	377	SRR15342593	29402	G	T	0,997113	2021-07-08	United States
ORF1ab_261_N	ORF1ab	261	SRR15342594	1048	G	T	0,99653	2021-07-06	United States
ORF1ab_1306_S	ORF1ab	1306	SRR15342594	4181	G	T	0,997886	2021-07-06	United States
ORF1ab_2046_L	ORF1ab	2046	SRR15342594	6402	C	T	0,821184	2021-07-06	United States
ORF1ab_2287_S	ORF1ab	2287	SRR15342594	7124	C	T	0,997957	2021-07-06	United States
ORF1ab_2930_L	ORF1ab	2930	SRR15342594	9053	G	T	0,995413	2021-07-06	United States
ORF1ab_3255_I	ORF1ab	3255	SRR15342594	10029	C	T	0,273409	2021-07-06	United States
ORF1ab_3453_A	ORF1ab	3453	SRR15342594	10622	A	G	0,996512	2021-07-06	United States
ORF1ab_3646_A	ORF1ab	3646	SRR15342594	11201	A	G	0,916053	2021-07-06	United States
ORF1ab_314_L	ORF1ab	314	SRR15342594	14408	C	T	0,349908	2021-07-06	United States
ORF1ab_662_S	ORF1ab	662	SRR15342594	15451	G	A	0,820049	2021-07-06	United States
ORF1ab_1000_L	ORF1ab	1000	SRR15342594	16466	C	T	0,998843	2021-07-06	United States
ORF1ab_1397_I	ORF1ab	1397	SRR15342594	17658	G	T	0,9949	2021-07-06	United States
ORF1ab_1918_V	ORF1ab	1918	SRR15342594	19220	C	T	0,997779	2021-07-06	United States
S_19_R	S	19	SRR15342594	21618	C	G	0,795419	2021-07-06	United States
S_142_D	S	142	SRR15342594	21987	G	A	0,999266	2021-07-06	United States
S_156_NA	S	156	SRR15342594	22028	G	-AGTTCA	0,997286	2021-07-06	United States
S_452_R	S	452	SRR15342594	22917	T	G	0,999175	2021-07-06	United States
S_478_K	S	478	SRR15342594	22995	C	A	0,58994	2021-07-06	United States
S_614_G	S	614	SRR15342594	23403	A	G	0,999778	2021-07-06	United States
S_681_R	S	681	SRR15342594	23604	C	G	0,999544	2021-07-06	United States
S_950_N	S	950	SRR15342594	24410	G	A	0,999211	2021-07-06	United States
ORF3a_26_L	ORF3a	26	SRR15342594	25469	C	T	0,99904	2021-07-06	United States
ORF3a_238_Y	ORF3a	238	SRR15342594	26104	G	T	0,996929	2021-07-06	United States
M_82_T	M	82	SRR15342594	26767	T	C	0,993608	2021-07-06	United States
ORF7a_82_A	ORF7a	82	SRR15342594	27638	T	C	0,999124	2021-07-06	United States
ORF7a_120_I	ORF7a	120	SRR15342594	27752	C	T	0,998886	2021-07-06	United States
ORF7b_40_I	ORF7b	40	SRR15342594	27874	C	T	0,684645	2021-07-06	United States
ORF8_118_NA	ORF8	118	SRR15342594	28247	A	-GATTTC	0,996354	2021-07-06	United States
N_63_G	N	63	SRR15342594	28461	A	G	0,999002	2021-07-06	United States
N_203_M	N	203	SRR15342594	28881	G	T	0,998164	2021-07-06	United States
N_215_C	N	215	SRR15342594	28916	G	T	0,996248	2021-07-06	United States
N_377_Y	N	377	SRR15342594	29402	G	T	0,998975	2021-07-06	United States
ORF1ab_1306_S	ORF1ab	1306	SRR15342597	4181	G	T	0,997603	2021-07-06	United States
ORF1ab_1758_H	ORF1ab	1758	SRR15342597	5539	G	T	0,994309	2021-07-06	United States
ORF1ab_2046_L	ORF1ab	2046	SRR15342597	6402	C	T	0,360762	2021-07-06	United States
ORF1ab_2287_S	ORF1ab	2287	SRR15342597	7124	C	T	0,997609	2021-07-06	United States
ORF1ab_2355_S	ORF1ab	2355	SRR15342597	7328	G	T	0,0629706	2021-07-06	United States
ORF1ab_2930_L	ORF1ab	2930	SRR15342597	9053	G	T	0,995441	2021-07-06	United States
ORF1ab_3255_I	ORF1ab	3255	SRR15342597	10029	C	T	0,301774	2021-07-06	United States
ORF1ab_3483_F	ORF1ab	3483	SRR15342597	10712	C	T	0,0575566	2021-07-06	United States
ORF1ab_3646_A	ORF1ab	3646	SRR15342597	11201	A	G	0,957956	2021-07-06	United States
ORF1ab_314_L	ORF1ab	314	SRR15342597	14408	C	T	0,162289	2021-07-06	United States
ORF1ab_662_S	ORF1ab	662	SRR15342597	15451	G	A	0,783181	2021-07-06	United States
ORF1ab_1000_L	ORF1ab	1000	SRR15342597	16466	C	T	0,998821	2021-07-06	United States
ORF1ab_1918_V	ORF1ab	1918	SRR15342597	19220	C	T	0,997437	2021-07-06	United States
S_19_R	S	19	SRR15342597	21618	C	G	0,885301	2021-07-06	United States
S_112_L	S	112	SRR15342597	21897	C	T	0,968153	2021-07-06	United States
S_142_D	S	142	SRR15342597	21987	G	A	0,997932	2021-07-06	United States
S_156_NA	S	156	SRR15342597	22028	G	-AGTTCA	0,994211	2021-07-06	United States
S_452_R	S	452	SRR15342597	22917	T	G	0,998847	2021-07-06	United States
S_478_K	S	478	SRR15342597	22995	C	A	0,853065	2021-07-06	United States
S_614_G	S	614	SRR15342597	23403	A	G	0,999823	2021-07-06	United States
S_681_R	S	681	SRR15342597	23604	C	G	0,99901	2021-07-06	United States
S_950_N	S	950	SRR15342597	24410	G	A	0,999285	2021-07-06	United States
ORF3a_26_L	ORF3a	26	SRR15342597	25469	C	T	0,998561	2021-07-06	United States
ORF3a_239_Q	ORF3a	239	SRR15342597	26107	G	C	0,343659	2021-07-06	United States
M_82_T	M	82	SRR15342597	26767	T	C	0,990195	2021-07-06	United States
ORF7a_82_A	ORF7a	82	SRR15342597	27638	T	C	0,99408	2021-07-06	United States
ORF7a_120_I	ORF7a	120	SRR15342597	27752	C	T	0,996129	2021-07-06	United States
ORF7b_40_I	ORF7b	40	SRR15342597	27874	C	T	0,639009	2021-07-06	United States
ORF8_118_NA	ORF8	118	SRR15342597	28247	A	-GATTTC	0,996523	2021-07-06	United States
N_63_G	N	63	SRR15342597	28461	A	G	0,997372	2021-07-06	United States
N_203_M	N	203	SRR15342597	28881	G	T	0,997347	2021-07-06	United States
N_215_C	N	215	SRR15342597	28916	G	T	0,99396	2021-07-06	United States
N_377_Y	N	377	SRR15342597	29402	G	T	0,998539	2021-07-06	United States
ORF1ab_265_I	ORF1ab	265	SRR15342598	1059	C	T	0,996142	2021-07-07	United States
ORF1ab_1326_V	ORF1ab	1326	SRR15342598	4241	A	G	0,64526	2021-07-07	United States
ORF1ab_2355_S	ORF1ab	2355	SRR15342598	7328	G	T	0,0756599	2021-07-07	United States
ORF1ab_3201_P	ORF1ab	3201	SRR15342598	9867	T	C	0,997129	2021-07-07	United States
ORF1ab_3674_NA	ORF1ab	3674	SRR15342598	11287	G	-TCTGGTTTT	0,994735	2021-07-07	United States
ORF1ab_314_L	ORF1ab	314	SRR15342598	14408	C	T	0,383412	2021-07-07	United States
ORF1ab_1011_H	ORF1ab	1011	SRR15342598	16500	A	C	0,995619	2021-07-07	United States
S_3_NA	S	3	SRR15342598	21569	G	+T	0,0560038	2021-07-07	United States
S_5_F	S	5	SRR15342598	21575	C	T	0,99872	2021-07-07	United States
S_95_I	S	95	SRR15342598	21846	C	T	0,999572	2021-07-07	United States
S_253_G	S	253	SRR15342598	22320	A	G	0,996043	2021-07-07	United States
S_484_K	S	484	SRR15342598	23012	G	A	0,957687	2021-07-07	United States
S_614_G	S	614	SRR15342598	23403	A	G	0,999725	2021-07-07	United States
S_701_V	S	701	SRR15342598	23664	C	T	0,994914	2021-07-07	United States
ORF3a_42_L	ORF3a	42	SRR15342598	25517	C	T	0,394686	2021-07-07	United States
ORF3a_57_H	ORF3a	57	SRR15342598	25563	G	T	0,987502	2021-07-07	United States
ORF8_11_I	ORF8	11	SRR15342598	27925	C	T	0,982414	2021-07-07	United States
N_199_L	N	199	SRR15342598	28869	C	T	0,995359	2021-07-07	United States
N_234_I	N	234	SRR15342598	28975	G	A	0,995976	2021-07-07	United States
ORF1ab_309_L	ORF1ab	309	SRR15342599	1191	C	T	0,75792	2021-07-07	United States
ORF1ab_529_L	ORF1ab	529	SRR15342599	1850	A	T	0,326748	2021-07-07	United States
ORF1ab_538_A	ORF1ab	538	SRR15342599	1877	T	G	0,997281	2021-07-07	United States
ORF1ab_1640_L	ORF1ab	1640	SRR15342599	5184	C	T	0,918501	2021-07-07	United States
ORF1ab_2068_I	ORF1ab	2068	SRR15342599	6468	C	T	0,997825	2021-07-07	United States
ORF1ab_2355_S	ORF1ab	2355	SRR15342599	7328	G	T	0,0821552	2021-07-07	United States
ORF1ab_3209_V	ORF1ab	3209	SRR15342599	9891	C	T	0,997853	2021-07-07	United States
ORF1ab_3718_A	ORF1ab	3718	SRR15342599	11418	T	C	0,998305	2021-07-07	United States
ORF1ab_53_G	ORF1ab	53	SRR15342599	13625	A	G	0,9973	2021-07-07	United States
ORF1ab_314_L	ORF1ab	314	SRR15342599	14408	C	T	0,334131	2021-07-07	United States
ORF1ab_662_S	ORF1ab	662	SRR15342599	15451	G	A	0,870128	2021-07-07	United States
ORF1ab_739_H	ORF1ab	739	SRR15342599	15682	T	C	0,554122	2021-07-07	United States
ORF1ab_1000_L	ORF1ab	1000	SRR15342599	16466	C	T	0,999583	2021-07-07	United States
ORF1ab_1570_L	ORF1ab	1570	SRR15342599	18176	C	T	0,997816	2021-07-07	United States
ORF1ab_1774_I	ORF1ab	1774	SRR15342599	18788	C	T	0,997873	2021-07-07	United States
ORF1ab_1898_F	ORF1ab	1898	SRR15342599	19160	C	T	0,997704	2021-07-07	United States
ORF1ab_2417_I	ORF1ab	2417	SRR15342599	20718	G	T	0,997832	2021-07-07	United States
S_19_R	S	19	SRR15342599	21618	C	G	0,919817	2021-07-07	United States
S_142_D	S	142	SRR15342599	21987	G	A	0,999373	2021-07-07	United States
S_156_NA	S	156	SRR15342599	22028	G	-AGTTCA	0,996844	2021-07-07	United States
S_452_R	S	452	SRR15342599	22917	T	G	0,999403	2021-07-07	United States
S_478_K	S	478	SRR15342599	22995	C	A	0,631563	2021-07-07	United States
S_614_G	S	614	SRR15342599	23403	A	G	0,999554	2021-07-07	United States
S_681_R	S	681	SRR15342599	23604	C	G	0,999282	2021-07-07	United States
S_950_N	S	950	SRR15342599	24410	G	A	0,99967	2021-07-07	United States
ORF3a_26_L	ORF3a	26	SRR15342599	25469	C	T	0,999501	2021-07-07	United States
M_82_T	M	82	SRR15342599	26767	T	C	0,991883	2021-07-07	United States
ORF7a_82_A	ORF7a	82	SRR15342599	27638	T	C	0,999228	2021-07-07	United States
ORF7a_116_F	ORF7a	116	SRR15342599	27739	C	T	0,99705	2021-07-07	United States
ORF7a_120_I	ORF7a	120	SRR15342599	27752	C	T	0,999407	2021-07-07	United States
ORF8_118_NA	ORF8	118	SRR15342599	28247	A	-GATTTC	0,997532	2021-07-07	United States
N_63_G	N	63	SRR15342599	28461	A	G	0,999034	2021-07-07	United States
N_203_M	N	203	SRR15342599	28881	G	T	0,999364	2021-07-07	United States
N_377_Y	N	377	SRR15342599	29402	G	T	0,999492	2021-07-07	United States
ORF1ab_1188_L	ORF1ab	1188	SRR15342600	3828	C	T	0,996951	2021-07-06	United States
ORF1ab_1795_Q	ORF1ab	1795	SRR15342600	5648	A	C	0,997962	2021-07-06	United States
ORF1ab_2355_S	ORF1ab	2355	SRR15342600	7328	G	T	0,0687117	2021-07-06	United States
ORF1ab_3674_NA	ORF1ab	3674	SRR15342600	11287	G	-TCTGGTTTT	0,993413	2021-07-06	United States
ORF1ab_314_L	ORF1ab	314	SRR15342600	14408	C	T	0,375362	2021-07-06	United States
ORF1ab_1264_D	ORF1ab	1264	SRR15342600	17259	G	T	0,98817	2021-07-06	United States
S_5_F	S	5	SRR15342600	21575	C	T	0,99469	2021-07-06	United States
S_18_F	S	18	SRR15342600	21614	C	T	0,969236	2021-07-06	United States
S_20_N	S	20	SRR15342600	21621	C	A	0,938839	2021-07-06	United States
S_26_S	S	26	SRR15342600	21638	C	T	0,996343	2021-07-06	United States
S_138_Y	S	138	SRR15342600	21974	G	T	0,998836	2021-07-06	United States
S_190_S	S	190	SRR15342600	22132	G	T	0,997644	2021-07-06	United States
S_417_T	S	417	SRR15342600	22812	A	C	0,99775	2021-07-06	United States
S_484_K	S	484	SRR15342600	23012	G	A	0,971142	2021-07-06	United States
S_501_Y	S	501	SRR15342600	23063	A	T	0,998641	2021-07-06	United States
S_614_G	S	614	SRR15342600	23403	A	G	0,999608	2021-07-06	United States
S_655_Y	S	655	SRR15342600	23525	C	T	0,997336	2021-07-06	United States
S_681_H	S	681	SRR15342600	23604	C	A	0,997785	2021-07-06	United States
S_1027_I	S	1027	SRR15342600	24642	C	T	0,997467	2021-07-06	United States
S_1176_F	S	1176	SRR15342600	25088	G	T	0,997667	2021-07-06	United States
ORF3a_88_L	ORF3a	88	SRR15342600	25654	G	T	0,997982	2021-07-06	United States
ORF3a_253_P	ORF3a	253	SRR15342600	26149	T	C	0,625958	2021-07-06	United States
ORF8_92_K	ORF8	92	SRR15342600	28167	G	A	0,878709	2021-07-06	United States
N_80_R	N	80	SRR15342600	28512	C	G	0,997609	2021-07-06	United States
N_202_C	N	202	SRR15342600	28877	A	T	0,997518	2021-07-06	United States
N_202_T	N	202	SRR15342600	28878	G	C	0,997594	2021-07-06	United States
N_203_K	N	203	SRR15342600	28881	G	A	0,997807	2021-07-06	United States
N_204_R	N	204	SRR15342600	28883	G	C	0,997957	2021-07-06	United States
N_341_H	N	341	SRR15342600	29294	G	C	0,996716	2021-07-06	United States
ORF1ab_1306_S	ORF1ab	1306	SRR15342602	4181	G	T	0,998298	2021-07-07	United States
ORF1ab_2046_L	ORF1ab	2046	SRR15342602	6402	C	T	0,8468	2021-07-07	United States
ORF1ab_2287_S	ORF1ab	2287	SRR15342602	7124	C	T	0,998302	2021-07-07	United States
ORF1ab_2355_S	ORF1ab	2355	SRR15342602	7328	G	T	0,105979	2021-07-07	United States
ORF1ab_2930_L	ORF1ab	2930	SRR15342602	9053	G	T	0,994667	2021-07-07	United States
ORF1ab_3143_V	ORF1ab	3143	SRR15342602	9693	C	T	0,108303	2021-07-07	United States
ORF1ab_3255_I	ORF1ab	3255	SRR15342602	10029	C	T	0,235335	2021-07-07	United States
ORF1ab_3646_A	ORF1ab	3646	SRR15342602	11201	A	G	0,950783	2021-07-07	United States
ORF1ab_314_L	ORF1ab	314	SRR15342602	14408	C	T	0,372492	2021-07-07	United States
ORF1ab_662_S	ORF1ab	662	SRR15342602	15451	G	A	0,799962	2021-07-07	United States
ORF1ab_1000_L	ORF1ab	1000	SRR15342602	16466	C	T	0,998831	2021-07-07	United States
ORF1ab_1918_V	ORF1ab	1918	SRR15342602	19220	C	T	0,998215	2021-07-07	United States
S_19_R	S	19	SRR15342602	21618	C	G	0,80786	2021-07-07	United States
S_112_L	S	112	SRR15342602	21897	C	T	0,996123	2021-07-07	United States
S_142_D	S	142	SRR15342602	21987	G	A	0,998699	2021-07-07	United States
S_156_NA	S	156	SRR15342602	22028	G	-AGTTCA	0,997004	2021-07-07	United States
S_452_R	S	452	SRR15342602	22917	T	G	0,997913	2021-07-07	United States
S_478_K	S	478	SRR15342602	22995	C	A	0,581486	2021-07-07	United States
S_614_G	S	614	SRR15342602	23403	A	G	0,999765	2021-07-07	United States
S_681_R	S	681	SRR15342602	23604	C	G	0,998537	2021-07-07	United States
S_950_N	S	950	SRR15342602	24410	G	A	0,998991	2021-07-07	United States
S_1124_V	S	1124	SRR15342602	24933	G	T	0,79284	2021-07-07	United States
ORF3a_26_L	ORF3a	26	SRR15342602	25469	C	T	0,998649	2021-07-07	United States
ORF3a_239_Q	ORF3a	239	SRR15342602	26107	G	C	0,834035	2021-07-07	United States
M_82_T	M	82	SRR15342602	26767	T	C	0,990472	2021-07-07	United States
ORF7a_82_A	ORF7a	82	SRR15342602	27638	T	C	0,998298	2021-07-07	United States
ORF7a_120_I	ORF7a	120	SRR15342602	27752	C	T	0,999364	2021-07-07	United States
ORF7b_40_I	ORF7b	40	SRR15342602	27874	C	T	0,794243	2021-07-07	United States
ORF8_118_NA	ORF8	118	SRR15342602	28247	A	-GATTTC	0,996886	2021-07-07	United States
N_63_G	N	63	SRR15342602	28461	A	G	0,998128	2021-07-07	United States
N_203_M	N	203	SRR15342602	28881	G	T	0,99845	2021-07-07	United States
N_215_C	N	215	SRR15342602	28916	G	T	0,997402	2021-07-07	United States
N_377_Y	N	377	SRR15342602	29402	G	T	0,998551	2021-07-07	United States
ORF10_6_NA	ORF10	6	SRR15342602	29574	T	-TTTCGC	0,969381	2021-07-07	United States
ORF1ab_1001_I	ORF1ab	1001	SRR15342605	3267	C	T	0,996707	2021-07-07	United States
ORF1ab_1230_N	ORF1ab	1230	SRR15342605	3955	G	T	0,996535	2021-07-07	United States
ORF1ab_1708_D	ORF1ab	1708	SRR15342605	5388	C	A	0,998455	2021-07-07	United States
ORF1ab_2230_T	ORF1ab	2230	SRR15342605	6954	T	C	0,998082	2021-07-07	United States
ORF1ab_2355_S	ORF1ab	2355	SRR15342605	7328	G	T	0,100616	2021-07-07	United States
ORF1ab_2783_I	ORF1ab	2783	SRR15342605	8612	G	A	0,996287	2021-07-07	United States
ORF1ab_3674_NA	ORF1ab	3674	SRR15342605	11287	G	-TCTGGTTTT	0,995187	2021-07-07	United States
ORF1ab_314_L	ORF1ab	314	SRR15342605	14408	C	T	0,523216	2021-07-07	United States
S_68_NA	S	68	SRR15342605	21764	A	-TACATG	0,983732	2021-07-07	United States
S_143_NA	S	143	SRR15342605	21990	T	-TTA	0,988806	2021-07-07	United States
S_501_Y	S	501	SRR15342605	23063	A	T	0,998344	2021-07-07	United States
S_570_D	S	570	SRR15342605	23271	C	A	0,449903	2021-07-07	United States
S_614_G	S	614	SRR15342605	23403	A	G	0,999743	2021-07-07	United States
S_681_H	S	681	SRR15342605	23604	C	A	0,997963	2021-07-07	United States
S_716_I	S	716	SRR15342605	23709	C	T	0,996275	2021-07-07	United States
S_843_N	S	843	SRR15342605	24089	G	A	0,449731	2021-07-07	United States
S_982_A	S	982	SRR15342605	24506	T	G	0,995916	2021-07-07	United States
S_1118_H	S	1118	SRR15342605	24914	G	C	0,997172	2021-07-07	United States
ORF3a_110_S	ORF3a	110	SRR15342605	25720	G	T	0,175121	2021-07-07	United States
ORF3a_131_C	ORF3a	131	SRR15342605	25785	G	T	0,998309	2021-07-07	United States
ORF8_27_*	ORF8	27	SRR15342605	27972	C	T	0,996743	2021-07-07	United States
ORF8_52_I	ORF8	52	SRR15342605	28048	G	T	0,996383	2021-07-07	United States
ORF8_68_*	ORF8	68	SRR15342605	28095	A	T	0,994717	2021-07-07	United States
ORF8_73_C	ORF8	73	SRR15342605	28111	A	G	0,934451	2021-07-07	United States
N_1_L	N	1	SRR15342605	28274	A	T	0,143646	2021-07-07	United States
N_3_H	N	3	SRR15342605	28280	G	C	0,99675	2021-07-07	United States
N_3_V	N	3	SRR15342605	28281	A	T	0,996657	2021-07-07	United States
N_3_E	N	3	SRR15342605	28282	T	A	0,996659	2021-07-07	United States
N_203_K	N	203	SRR15342605	28881	G	A	0,996018	2021-07-07	United States
N_204_R	N	204	SRR15342605	28883	G	C	0,995958	2021-07-07	United States
N_235_F	N	235	SRR15342605	28977	C	T	0,996669	2021-07-07	United States
ORF1ab_913_D	ORF1ab	913	SRR15342606	3004	G	T	0,995616	2021-07-06	United States
ORF1ab_1001_I	ORF1ab	1001	SRR15342606	3267	C	T	0,995315	2021-07-06	United States
ORF1ab_1708_D	ORF1ab	1708	SRR15342606	5388	C	A	0,997632	2021-07-06	United States
ORF1ab_1754_I	ORF1ab	1754	SRR15342606	5526	C	T	0,99543	2021-07-06	United States
ORF1ab_2230_T	ORF1ab	2230	SRR15342606	6954	T	C	0,994877	2021-07-06	United States
ORF1ab_2259_I	ORF1ab	2259	SRR15342606	7042	G	T	0,996068	2021-07-06	United States
ORF1ab_2355_S	ORF1ab	2355	SRR15342606	7328	G	T	0,0726521	2021-07-06	United States
ORF1ab_3244_L	ORF1ab	3244	SRR15342606	9996	C	T	0,995428	2021-07-06	United States
ORF1ab_3674_NA	ORF1ab	3674	SRR15342606	11287	G	-TCTGGTTTT	0,99445	2021-07-06	United States
ORF1ab_218_L	ORF1ab	218	SRR15342606	14120	C	T	0,994556	2021-07-06	United States
ORF1ab_314_L	ORF1ab	314	SRR15342606	14408	C	T	0,472592	2021-07-06	United States
S_68_NA	S	68	SRR15342606	21764	A	-TACATG	0,987165	2021-07-06	United States
S_143_NA	S	143	SRR15342606	21990	T	-TTA	0,986406	2021-07-06	United States
S_346_T	S	346	SRR15342606	22599	G	C	0,994065	2021-07-06	United States
S_501_Y	S	501	SRR15342606	23063	A	T	0,997509	2021-07-06	United States
S_570_D	S	570	SRR15342606	23271	C	A	0,535066	2021-07-06	United States
S_614_G	S	614	SRR15342606	23403	A	G	0,999691	2021-07-06	United States
S_681_H	S	681	SRR15342606	23604	C	A	0,995654	2021-07-06	United States
S_716_I	S	716	SRR15342606	23709	C	T	0,99446	2021-07-06	United States
S_982_A	S	982	SRR15342606	24506	T	G	0,993794	2021-07-06	United States
S_1118_H	S	1118	SRR15342606	24914	G	C	0,995365	2021-07-06	United States
ORF8_27_*	ORF8	27	SRR15342606	27972	C	T	0,993694	2021-07-06	United States
ORF8_52_I	ORF8	52	SRR15342606	28048	G	T	0,993403	2021-07-06	United States
ORF8_68_*	ORF8	68	SRR15342606	28095	A	T	0,993163	2021-07-06	United States
ORF8_73_C	ORF8	73	SRR15342606	28111	A	G	0,940894	2021-07-06	United States
N_1_L	N	1	SRR15342606	28274	A	T	0,168224	2021-07-06	United States
N_3_H	N	3	SRR15342606	28280	G	C	0,994969	2021-07-06	United States
N_3_V	N	3	SRR15342606	28281	A	T	0,994791	2021-07-06	United States
N_3_E	N	3	SRR15342606	28282	T	A	0,994887	2021-07-06	United States
N_6_L	N	6	SRR15342606	28290	C	T	0,127223	2021-07-06	United States
N_203_K	N	203	SRR15342606	28881	G	A	0,995493	2021-07-06	United States
N_204_R	N	204	SRR15342606	28883	G	C	0,995589	2021-07-06	United States
N_235_F	N	235	SRR15342606	28977	C	T	0,995747	2021-07-06	United States
ORF1ab_1306_S	ORF1ab	1306	SRR15342607	4181	G	T	0,997542	2021-07-06	United States
ORF1ab_2046_L	ORF1ab	2046	SRR15342607	6402	C	T	0,666086	2021-07-06	United States
ORF1ab_2287_S	ORF1ab	2287	SRR15342607	7124	C	T	0,99837	2021-07-06	United States
ORF1ab_2355_S	ORF1ab	2355	SRR15342607	7328	G	T	0,0962279	2021-07-06	United States
ORF1ab_2930_L	ORF1ab	2930	SRR15342607	9053	G	T	0,993682	2021-07-06	United States
ORF1ab_3255_I	ORF1ab	3255	SRR15342607	10029	C	T	0,264863	2021-07-06	United States
ORF1ab_3646_A	ORF1ab	3646	SRR15342607	11201	A	G	0,9331	2021-07-06	United States
ORF1ab_3731_V	ORF1ab	3731	SRR15342607	11456	A	G	0,996702	2021-07-06	United States
ORF1ab_4182_F	ORF1ab	4182	SRR15342607	12809	C	T	0,997043	2021-07-06	United States
ORF1ab_314_L	ORF1ab	314	SRR15342607	14408	C	T	0,23772	2021-07-06	United States
ORF1ab_662_S	ORF1ab	662	SRR15342607	15451	G	A	0,876166	2021-07-06	United States
ORF1ab_1000_L	ORF1ab	1000	SRR15342607	16466	C	T	0,99961	2021-07-06	United States
ORF1ab_1918_V	ORF1ab	1918	SRR15342607	19220	C	T	0,997875	2021-07-06	United States
ORF1ab_2131_V	ORF1ab	2131	SRR15342607	19859	C	T	0,732333	2021-07-06	United States
S_19_R	S	19	SRR15342607	21618	C	G	0,866695	2021-07-06	United States
S_142_D	S	142	SRR15342607	21987	G	A	0,998984	2021-07-06	United States
S_156_NA	S	156	SRR15342607	22028	G	-AGTTCA	0,995899	2021-07-06	United States
S_452_R	S	452	SRR15342607	22917	T	G	0,998855	2021-07-06	United States
S_478_K	S	478	SRR15342607	22995	C	A	0,734526	2021-07-06	United States
S_614_G	S	614	SRR15342607	23403	A	G	0,999863	2021-07-06	United States
S_681_R	S	681	SRR15342607	23604	C	G	0,997739	2021-07-06	United States
S_950_N	S	950	SRR15342607	24410	G	A	0,998957	2021-07-06	United States
ORF3a_26_L	ORF3a	26	SRR15342607	25469	C	T	0,998356	2021-07-06	United States
M_82_T	M	82	SRR15342607	26767	T	C	0,991349	2021-07-06	United States
ORF7a_82_A	ORF7a	82	SRR15342607	27638	T	C	0,998162	2021-07-06	United States
ORF7a_120_I	ORF7a	120	SRR15342607	27752	C	T	0,998596	2021-07-06	United States
ORF7b_40_I	ORF7b	40	SRR15342607	27874	C	T	0,670665	2021-07-06	United States
ORF8_118_NA	ORF8	118	SRR15342607	28247	A	-GATTTC	0,99684	2021-07-06	United States
N_63_G	N	63	SRR15342607	28461	A	G	0,997951	2021-07-06	United States
N_203_M	N	203	SRR15342607	28881	G	T	0,998268	2021-07-06	United States
N_215_C	N	215	SRR15342607	28916	G	T	0,996599	2021-07-06	United States
N_377_Y	N	377	SRR15342607	29402	G	T	0,997293	2021-07-06	United States
ORF1ab_1055_A	ORF1ab	1055	SRR15342609	3428	A	G	0,995213	2021-07-06	United States
ORF1ab_1538_I	ORF1ab	1538	SRR15342609	4878	C	T	0,997057	2021-07-06	United States
ORF1ab_2007_I	ORF1ab	2007	SRR15342609	6285	C	T	0,997392	2021-07-06	United States
ORF1ab_2355_S	ORF1ab	2355	SRR15342609	7328	G	T	0,0987899	2021-07-06	United States
ORF1ab_3255_I	ORF1ab	3255	SRR15342609	10029	C	T	0,225461	2021-07-06	United States
ORF1ab_3729_R	ORF1ab	3729	SRR15342609	11451	A	G	0,996287	2021-07-06	United States
ORF1ab_314_L	ORF1ab	314	SRR15342609	14408	C	T	0,387878	2021-07-06	United States
ORF1ab_1342_S	ORF1ab	1342	SRR15342609	17491	C	T	0,756426	2021-07-06	United States
ORF1ab_1452_L	ORF1ab	1452	SRR15342609	17822	C	T	0,997023	2021-07-06	United States
S_95_I	S	95	SRR15342609	21846	C	T	0,999623	2021-07-06	United States
S_143_NA	S	143	SRR15342609	21990	T	+TAC	0,990212	2021-07-06	United States
S_346_K	S	346	SRR15342609	22599	G	A	0,998552	2021-07-06	United States
S_484_K	S	484	SRR15342609	23012	G	A	0,959927	2021-07-06	United States
S_501_Y	S	501	SRR15342609	23063	A	T	0,997015	2021-07-06	United States
S_614_G	S	614	SRR15342609	23403	A	G	0,99981	2021-07-06	United States
S_681_H	S	681	SRR15342609	23604	C	A	0,996901	2021-07-06	United States
S_950_N	S	950	SRR15342609	24410	G	A	0,998909	2021-07-06	United States
ORF3a_57_H	ORF3a	57	SRR15342609	25563	G	T	0,996748	2021-07-06	United States
ORF3a_222_Y	ORF3a	222	SRR15342609	26056	G	T	0,997891	2021-07-06	United States
ORF3a_255_NA	ORF3a	255	SRR15342609	26157	T	-GTTA	0,995155	2021-07-06	United States
ORF8_11_K	ORF8	11	SRR15342609	27925	C	A	0,996438	2021-07-06	United States
ORF8_38_S	ORF8	38	SRR15342609	28005	C	T	0,998349	2021-07-06	United States
ORF8_67_F	ORF8	67	SRR15342609	28093	C	T	0,996058	2021-07-06	United States
N_205_I	N	205	SRR15342609	28887	C	T	0,993954	2021-07-06	United States
ORF1ab_944_L	ORF1ab	944	SRR15342610	3096	C	T	0,997243	2021-07-07	United States
ORF1ab_1188_L	ORF1ab	1188	SRR15342610	3828	C	T	0,99694	2021-07-07	United States
ORF1ab_1795_Q	ORF1ab	1795	SRR15342610	5648	A	C	0,997658	2021-07-07	United States
ORF1ab_2355_S	ORF1ab	2355	SRR15342610	7328	G	T	0,0890861	2021-07-07	United States
ORF1ab_3674_NA	ORF1ab	3674	SRR15342610	11287	G	-TCTGGTTTT	0,995001	2021-07-07	United States
ORF1ab_314_L	ORF1ab	314	SRR15342610	14408	C	T	0,424997	2021-07-07	United States
ORF1ab_1264_D	ORF1ab	1264	SRR15342610	17259	G	T	0,989029	2021-07-07	United States
S_18_F	S	18	SRR15342610	21614	C	T	0,956365	2021-07-07	United States
S_20_N	S	20	SRR15342610	21621	C	A	0,909728	2021-07-07	United States
S_26_S	S	26	SRR15342610	21638	C	T	0,996376	2021-07-07	United States
S_138_Y	S	138	SRR15342610	21974	G	T	0,998058	2021-07-07	United States
S_190_S	S	190	SRR15342610	22132	G	T	0,997494	2021-07-07	United States
S_417_T	S	417	SRR15342610	22812	A	C	0,996964	2021-07-07	United States
S_484_K	S	484	SRR15342610	23012	G	A	0,955253	2021-07-07	United States
S_501_Y	S	501	SRR15342610	23063	A	T	0,997559	2021-07-07	United States
S_614_G	S	614	SRR15342610	23403	A	G	0,99982	2021-07-07	United States
S_655_Y	S	655	SRR15342610	23525	C	T	0,996507	2021-07-07	United States
S_1027_I	S	1027	SRR15342610	24642	C	T	0,997467	2021-07-07	United States
S_1176_F	S	1176	SRR15342610	25088	G	T	0,996961	2021-07-07	United States
ORF3a_253_P	ORF3a	253	SRR15342610	26149	T	C	0,67009	2021-07-07	United States
ORF8_92_K	ORF8	92	SRR15342610	28167	G	A	0,833569	2021-07-07	United States
N_7_NA	N	7	SRR15342610	28292	C	-A	0,10604	2021-07-07	United States
N_8_H	N	8	SRR15342610	28295	A	C	0,830965	2021-07-07	United States
N_80_R	N	80	SRR15342610	28512	C	G	0,997038	2021-07-07	United States
N_202_C	N	202	SRR15342610	28877	A	T	0,996499	2021-07-07	United States
N_202_T	N	202	SRR15342610	28878	G	C	0,996602	2021-07-07	United States
N_203_K	N	203	SRR15342610	28881	G	A	0,996141	2021-07-07	United States
N_204_R	N	204	SRR15342610	28883	G	C	0,996678	2021-07-07	United States
N_415_G	N	415	SRR15342610	29517	A	G	0,0892541	2021-07-07	United States
ORF1ab_1306_S	ORF1ab	1306	SRR15342611	4181	G	T	0,998265	2021-07-07	United States
ORF1ab_2046_L	ORF1ab	2046	SRR15342611	6402	C	T	0,83004	2021-07-07	United States
ORF1ab_2287_S	ORF1ab	2287	SRR15342611	7124	C	T	0,998283	2021-07-07	United States
ORF1ab_2355_S	ORF1ab	2355	SRR15342611	7328	G	T	0,0818696	2021-07-07	United States
ORF1ab_2930_L	ORF1ab	2930	SRR15342611	9053	G	T	0,996901	2021-07-07	United States
ORF1ab_3255_I	ORF1ab	3255	SRR15342611	10029	C	T	0,284971	2021-07-07	United States
ORF1ab_3646_A	ORF1ab	3646	SRR15342611	11201	A	G	0,951757	2021-07-07	United States
ORF1ab_314_L	ORF1ab	314	SRR15342611	14408	C	T	0,373293	2021-07-07	United States
ORF1ab_662_S	ORF1ab	662	SRR15342611	15451	G	A	0,805319	2021-07-07	United States
ORF1ab_829_I	ORF1ab	829	SRR15342611	15952	C	A	0,997671	2021-07-07	United States
ORF1ab_1000_L	ORF1ab	1000	SRR15342611	16466	C	T	0,999048	2021-07-07	United States
ORF1ab_1918_V	ORF1ab	1918	SRR15342611	19220	C	T	0,998503	2021-07-07	United States
S_19_R	S	19	SRR15342611	21618	C	G	0,795673	2021-07-07	United States
S_142_D	S	142	SRR15342611	21987	G	A	0,998804	2021-07-07	United States
S_156_NA	S	156	SRR15342611	22028	G	-AGTTCA	0,996687	2021-07-07	United States
S_452_R	S	452	SRR15342611	22917	T	G	0,99894	2021-07-07	United States
S_478_K	S	478	SRR15342611	22995	C	A	0,590861	2021-07-07	United States
S_614_G	S	614	SRR15342611	23403	A	G	0,999803	2021-07-07	United States
S_681_R	S	681	SRR15342611	23604	C	G	0,998926	2021-07-07	United States
S_950_N	S	950	SRR15342611	24410	G	A	0,999295	2021-07-07	United States
ORF3a_26_L	ORF3a	26	SRR15342611	25469	C	T	0,998991	2021-07-07	United States
M_82_T	M	82	SRR15342611	26767	T	C	0,993166	2021-07-07	United States
ORF7a_82_A	ORF7a	82	SRR15342611	27638	T	C	0,999097	2021-07-07	United States
ORF7a_120_I	ORF7a	120	SRR15342611	27752	C	T	0,999388	2021-07-07	United States
ORF7b_40_I	ORF7b	40	SRR15342611	27874	C	T	0,699725	2021-07-07	United States
ORF8_118_NA	ORF8	118	SRR15342611	28247	A	-GATTTC	0,99487	2021-07-07	United States
N_9_L	N	9	SRR15342611	28299	A	T	0,389806	2021-07-07	United States
N_63_G	N	63	SRR15342611	28461	A	G	0,999062	2021-07-07	United States
N_203_M	N	203	SRR15342611	28881	G	T	0,999093	2021-07-07	United States
N_215_C	N	215	SRR15342611	28916	G	T	0,998661	2021-07-07	United States
N_377_Y	N	377	SRR15342611	29402	G	T	0,998534	2021-07-07	United States
ORF1ab_1306_S	ORF1ab	1306	SRR15342612	4181	G	T	0,998052	2021-07-08	United States
ORF1ab_2046_L	ORF1ab	2046	SRR15342612	6402	C	T	0,70012	2021-07-08	United States
ORF1ab_2287_S	ORF1ab	2287	SRR15342612	7124	C	T	0,997317	2021-07-08	United States
ORF1ab_2355_S	ORF1ab	2355	SRR15342612	7328	G	T	0,0980063	2021-07-08	United States
ORF1ab_2930_L	ORF1ab	2930	SRR15342612	9053	G	T	0,994817	2021-07-08	United States
ORF1ab_3255_I	ORF1ab	3255	SRR15342612	10029	C	T	0,355109	2021-07-08	United States
ORF1ab_3646_A	ORF1ab	3646	SRR15342612	11201	A	G	0,880685	2021-07-08	United States
ORF1ab_3731_V	ORF1ab	3731	SRR15342612	11456	A	G	0,995873	2021-07-08	United States
ORF1ab_4182_F	ORF1ab	4182	SRR15342612	12809	C	T	0,997368	2021-07-08	United States
ORF1ab_314_L	ORF1ab	314	SRR15342612	14408	C	T	0,273624	2021-07-08	United States
ORF1ab_662_S	ORF1ab	662	SRR15342612	15451	G	A	0,885428	2021-07-08	United States
ORF1ab_1000_L	ORF1ab	1000	SRR15342612	16466	C	T	0,999468	2021-07-08	United States
ORF1ab_1918_V	ORF1ab	1918	SRR15342612	19220	C	T	0,997663	2021-07-08	United States
ORF1ab_2131_V	ORF1ab	2131	SRR15342612	19859	C	T	0,742284	2021-07-08	United States
S_19_R	S	19	SRR15342612	21618	C	G	0,896098	2021-07-08	United States
S_142_D	S	142	SRR15342612	21987	G	A	0,997436	2021-07-08	United States
S_156_NA	S	156	SRR15342612	22028	G	-AGTTCA	0,995623	2021-07-08	United States
S_452_R	S	452	SRR15342612	22917	T	G	0,998469	2021-07-08	United States
S_478_K	S	478	SRR15342612	22995	C	A	0,709375	2021-07-08	United States
S_614_G	S	614	SRR15342612	23403	A	G	0,999773	2021-07-08	United States
S_681_R	S	681	SRR15342612	23604	C	G	0,998008	2021-07-08	United States
S_950_N	S	950	SRR15342612	24410	G	A	0,998779	2021-07-08	United States
ORF3a_26_L	ORF3a	26	SRR15342612	25469	C	T	0,998361	2021-07-08	United States
M_82_T	M	82	SRR15342612	26767	T	C	0,990616	2021-07-08	United States
ORF7a_82_A	ORF7a	82	SRR15342612	27638	T	C	0,998906	2021-07-08	United States
ORF7a_120_I	ORF7a	120	SRR15342612	27752	C	T	0,997809	2021-07-08	United States
ORF7b_40_I	ORF7b	40	SRR15342612	27874	C	T	0,579036	2021-07-08	United States
ORF8_87_I	ORF8	87	SRR15342612	28153	C	T	0,065698	2021-07-08	United States
ORF8_118_NA	ORF8	118	SRR15342612	28247	A	-GATTTC	0,996334	2021-07-08	United States
N_63_G	N	63	SRR15342612	28461	A	G	0,997417	2021-07-08	United States
N_203_M	N	203	SRR15342612	28881	G	T	0,998403	2021-07-08	United States
N_215_C	N	215	SRR15342612	28916	G	T	0,996529	2021-07-08	United States
N_377_Y	N	377	SRR15342612	29402	G	T	0,997067	2021-07-08	United States
ORF1ab_309_L	ORF1ab	309	SRR15342613	1191	C	T	0,630846	2021-07-07	United States
ORF1ab_538_A	ORF1ab	538	SRR15342613	1877	T	G	0,995688	2021-07-07	United States
ORF1ab_1386_C	ORF1ab	1386	SRR15342613	4421	C	T	0,996065	2021-07-07	United States
ORF1ab_1640_L	ORF1ab	1640	SRR15342613	5184	C	T	0,937162	2021-07-07	United States
ORF1ab_2355_S	ORF1ab	2355	SRR15342613	7328	G	T	0,0839934	2021-07-07	United States
ORF1ab_3209_V	ORF1ab	3209	SRR15342613	9891	C	T	0,997475	2021-07-07	United States
ORF1ab_3718_A	ORF1ab	3718	SRR15342613	11418	T	C	0,996405	2021-07-07	United States
ORF1ab_314_L	ORF1ab	314	SRR15342613	14408	C	T	0,353528	2021-07-07	United States
ORF1ab_662_S	ORF1ab	662	SRR15342613	15451	G	A	0,765968	2021-07-07	United States
ORF1ab_1000_L	ORF1ab	1000	SRR15342613	16466	C	T	0,999358	2021-07-07	United States
ORF1ab_1570_L	ORF1ab	1570	SRR15342613	18176	C	T	0,995875	2021-07-07	United States
ORF1ab_1898_F	ORF1ab	1898	SRR15342613	19160	C	T	0,995558	2021-07-07	United States
ORF1ab_2183_Y	ORF1ab	2183	SRR15342613	20014	G	T	0,994803	2021-07-07	United States
ORF1ab_2417_I	ORF1ab	2417	SRR15342613	20718	G	T	0,99674	2021-07-07	United States
S_19_R	S	19	SRR15342613	21618	C	G	0,791571	2021-07-07	United States
S_142_D	S	142	SRR15342613	21987	G	A	0,999021	2021-07-07	United States
S_156_NA	S	156	SRR15342613	22028	G	-AGTTCA	0,996163	2021-07-07	United States
S_452_R	S	452	SRR15342613	22917	T	G	0,998092	2021-07-07	United States
S_478_K	S	478	SRR15342613	22995	C	A	0,575424	2021-07-07	United States
S_614_G	S	614	SRR15342613	23403	A	G	0,999633	2021-07-07	United States
S_681_R	S	681	SRR15342613	23604	C	G	0,998197	2021-07-07	United States
S_950_N	S	950	SRR15342613	24410	G	A	0,998747	2021-07-07	United States
ORF3a_26_L	ORF3a	26	SRR15342613	25469	C	T	0,99885	2021-07-07	United States
M_82_T	M	82	SRR15342613	26767	T	C	0,991942	2021-07-07	United States
ORF7a_82_A	ORF7a	82	SRR15342613	27638	T	C	0,998902	2021-07-07	United States
ORF7a_116_F	ORF7a	116	SRR15342613	27739	C	T	0,998049	2021-07-07	United States
ORF7a_120_I	ORF7a	120	SRR15342613	27752	C	T	0,999351	2021-07-07	United States
ORF7b_33_V	ORF7b	33	SRR15342613	27853	A	T	0,997785	2021-07-07	United States
ORF8_118_NA	ORF8	118	SRR15342613	28247	A	-GATTTC	0,996813	2021-07-07	United States
N_63_G	N	63	SRR15342613	28461	A	G	0,998764	2021-07-07	United States
N_203_M	N	203	SRR15342613	28881	G	T	0,999112	2021-07-07	United States
N_377_Y	N	377	SRR15342613	29402	G	T	0,998436	2021-07-07	United States
ORF1ab_309_L	ORF1ab	309	SRR15342621	1191	C	T	0,675439	2021-07-08	United States
ORF1ab_2092_Y	ORF1ab	2092	SRR15342621	6539	C	T	0,978118	2021-07-08	United States
ORF1ab_3209_V	ORF1ab	3209	SRR15342621	9891	C	T	0,980822	2021-07-08	United States
ORF1ab_3718_A	ORF1ab	3718	SRR15342621	11418	T	C	0,977401	2021-07-08	United States
ORF1ab_314_L	ORF1ab	314	SRR15342621	14408	C	T	0,367857	2021-07-08	United States
ORF1ab_662_S	ORF1ab	662	SRR15342621	15451	G	A	0,811189	2021-07-08	United States
ORF1ab_1000_L	ORF1ab	1000	SRR15342621	16466	C	T	0,990159	2021-07-08	United States
ORF1ab_1822_V	ORF1ab	1822	SRR15342621	18931	A	G	0,97335	2021-07-08	United States
ORF1ab_1835_N	ORF1ab	1835	SRR15342621	18972	G	T	0,971963	2021-07-08	United States
S_3_NA	S	3	SRR15342621	21569	G	+T	0,102041	2021-07-08	United States
S_5_F	S	5	SRR15342621	21575	C	T	0,983471	2021-07-08	United States
S_19_R	S	19	SRR15342621	21618	C	G	0,856061	2021-07-08	United States
S_142_D	S	142	SRR15342621	21987	G	A	0,97561	2021-07-08	United States
S_156_NA	S	156	SRR15342621	22028	G	-AGTTCA	0,97541	2021-07-08	United States
S_478_K	S	478	SRR15342621	22995	C	A	0,635135	2021-07-08	United States
S_614_G	S	614	SRR15342621	23403	A	G	1	2021-07-08	United States
S_681_R	S	681	SRR15342621	23604	C	G	0,996283	2021-07-08	United States
S_950_N	S	950	SRR15342621	24410	G	A	0,996627	2021-07-08	United States
ORF3a_26_L	ORF3a	26	SRR15342621	25469	C	T	0,980968	2021-07-08	United States
ORF3a_239_D	ORF3a	239	SRR15342621	26109	G	T	0,407609	2021-07-08	United States
M_82_T	M	82	SRR15342621	26767	T	C	0,975	2021-07-08	United States
ORF7a_82_A	ORF7a	82	SRR15342621	27638	T	C	1	2021-07-08	United States
ORF7a_116_F	ORF7a	116	SRR15342621	27739	C	T	0,982301	2021-07-08	United States
ORF7a_120_I	ORF7a	120	SRR15342621	27752	C	T	0,991111	2021-07-08	United States
ORF8_118_NA	ORF8	118	SRR15342621	28247	A	-GATTTC	0,991565	2021-07-08	United States
N_63_G	N	63	SRR15342621	28461	A	G	0,991957	2021-07-08	United States
N_199_L	N	199	SRR15342621	28869	C	T	0,985294	2021-07-08	United States
N_203_M	N	203	SRR15342621	28881	G	T	0,996078	2021-07-08	United States
N_377_Y	N	377	SRR15342621	29402	G	T	0,993921	2021-07-08	United States
N_385_K	N	385	SRR15342621	29427	G	A	0,762305	2021-07-08	United States
ORF1ab_309_L	ORF1ab	309	SRR15342622	1191	C	T	0,393658	2021-07-09	United States
ORF1ab_1306_S	ORF1ab	1306	SRR15342622	4181	G	T	0,308244	2021-07-09	United States
ORF1ab_1538_I	ORF1ab	1538	SRR15342622	4878	C	T	0,0770878	2021-07-09	United States
ORF1ab_1640_L	ORF1ab	1640	SRR15342622	5184	C	T	0,205575	2021-07-09	United States
ORF1ab_1921_Q	ORF1ab	1921	SRR15342622	6027	C	A	0,163858	2021-07-09	United States
ORF1ab_2046_L	ORF1ab	2046	SRR15342622	6402	C	T	0,35706	2021-07-09	United States
ORF1ab_2287_S	ORF1ab	2287	SRR15342622	7124	C	T	0,445153	2021-07-09	United States
ORF1ab_2554_V	ORF1ab	2554	SRR15342622	7926	C	T	0,0869565	2021-07-09	United States
ORF1ab_2930_L	ORF1ab	2930	SRR15342622	9053	G	T	0,151235	2021-07-09	United States
ORF1ab_2980_N	ORF1ab	2980	SRR15342622	9203	G	A	0,402116	2021-07-09	United States
ORF1ab_3255_I	ORF1ab	3255	SRR15342622	10029	C	T	0,0716409	2021-07-09	United States
ORF1ab_3580_Q	ORF1ab	3580	SRR15342622	11005	C	A	0,248462	2021-07-09	United States
ORF1ab_3646_A	ORF1ab	3646	SRR15342622	11201	A	G	0,483446	2021-07-09	United States
ORF1ab_3674_NA	ORF1ab	3674	SRR15342622	11287	G	-TCTGGTTTT	0,0703364	2021-07-09	United States
ORF1ab_183_V	ORF1ab	183	SRR15342622	14014	T	G	0,0546624	2021-07-09	United States
ORF1ab_314_L	ORF1ab	314	SRR15342622	14408	C	T	0,447205	2021-07-09	United States
ORF1ab_662_S	ORF1ab	662	SRR15342622	15451	G	A	0,379079	2021-07-09	United States
ORF1ab_1000_L	ORF1ab	1000	SRR15342622	16466	C	T	0,398388	2021-07-09	United States
ORF1ab_1257_V	ORF1ab	1257	SRR15342622	17236	A	G	0,311713	2021-07-09	United States
ORF1ab_1918_V	ORF1ab	1918	SRR15342622	19220	C	T	0,512912	2021-07-09	United States
ORF1ab_2310_R	ORF1ab	2310	SRR15342622	20396	A	G	0,423529	2021-07-09	United States
S_5_F	S	5	SRR15342622	21575	C	T	0,432836	2021-07-09	United States
S_19_R	S	19	SRR15342622	21618	C	G	0,809558	2021-07-09	United States
S_77_T	S	77	SRR15342622	21792	A	C	0,409127	2021-07-09	United States
S_142_D	S	142	SRR15342622	21987	G	A	0,837838	2021-07-09	United States
S_156_NA	S	156	SRR15342622	22028	G	-AGTTCA	0,839286	2021-07-09	United States
S_452_R	S	452	SRR15342622	22917	T	G	0,934066	2021-07-09	United States
S_478_K	S	478	SRR15342622	22995	C	A	0,722222	2021-07-09	United States
S_484_Q	S	484	SRR15342622	23012	G	C	0,369748	2021-07-09	United States
S_484_K	S	484	SRR15342622	23012	G	A	0,0546218	2021-07-09	United States
S_501_Y	S	501	SRR15342622	23063	A	T	0,0822511	2021-07-09	United States
S_614_G	S	614	SRR15342622	23403	A	G	1	2021-07-09	United States
S_681_R	S	681	SRR15342622	23604	C	G	0,849341	2021-07-09	United States
S_681_H	S	681	SRR15342622	23604	C	A	0,0847458	2021-07-09	United States
S_879_S	S	879	SRR15342622	24197	G	T	0,0559006	2021-07-09	United States
S_950_N	S	950	SRR15342622	24410	G	A	0,951763	2021-07-09	United States
ORF3a_26_L	ORF3a	26	SRR15342622	25469	C	T	0,864212	2021-07-09	United States
ORF3a_104_S	ORF3a	104	SRR15342622	25702	C	T	0,271766	2021-07-09	United States
M_82_T	M	82	SRR15342622	26767	T	C	0,794931	2021-07-09	United States
ORF7a_45_L	ORF7a	45	SRR15342622	27527	C	T	0,0606618	2021-07-09	United States
ORF7a_82_A	ORF7a	82	SRR15342622	27638	T	C	0,8375	2021-07-09	United States
ORF7a_120_I	ORF7a	120	SRR15342622	27752	C	T	0,873913	2021-07-09	United States
ORF7b_40_I	ORF7b	40	SRR15342622	27874	C	T	0,29304	2021-07-09	United States
ORF8_11_K	ORF8	11	SRR15342622	27925	C	A	0,066787	2021-07-09	United States
ORF8_38_S	ORF8	38	SRR15342622	28005	C	T	0,117647	2021-07-09	United States
ORF8_51_NA	ORF8	51	SRR15342622	28046	T	-AGAAA	0,390879	2021-07-09	United States
ORF8_118_NA	ORF8	118	SRR15342622	28247	A	-GATTTC	0,459846	2021-07-09	United States
N_63_G	N	63	SRR15342622	28461	A	G	0,908467	2021-07-09	United States
N_203_M	N	203	SRR15342622	28881	G	T	0,945687	2021-07-09	United States
N_208_S	N	208	SRR15342622	28895	G	T	0,299681	2021-07-09	United States
N_215_C	N	215	SRR15342622	28916	G	T	0,432059	2021-07-09	United States
N_377_Y	N	377	SRR15342622	29402	G	T	0,936527	2021-07-09	United States
N_415_G	N	415	SRR15342622	29517	A	G	0,136538	2021-07-09	United States
ORF1ab_271_S	ORF1ab	271	SRR15342623	1076	C	T	0,843807	2021-07-08	United States
ORF1ab_1207_S	ORF1ab	1207	SRR15342623	3884	C	T	0,827793	2021-07-08	United States
ORF1ab_1306_S	ORF1ab	1306	SRR15342623	4181	G	T	0,0652174	2021-07-08	United States
ORF1ab_2046_L	ORF1ab	2046	SRR15342623	6402	C	T	0,0912106	2021-07-08	United States
ORF1ab_2123_V	ORF1ab	2123	SRR15342623	6633	C	T	0,344106	2021-07-08	United States
ORF1ab_2287_S	ORF1ab	2287	SRR15342623	7124	C	T	0,113735	2021-07-08	United States
ORF1ab_2293_G	ORF1ab	2293	SRR15342623	7142	A	G	0,860215	2021-07-08	United States
ORF1ab_2355_S	ORF1ab	2355	SRR15342623	7328	G	T	0,112782	2021-07-08	United States
ORF1ab_2587_V	ORF1ab	2587	SRR15342623	8025	C	T	0,072447	2021-07-08	United States
ORF1ab_3117_A	ORF1ab	3117	SRR15342623	9614	A	G	0,880235	2021-07-08	United States
ORF1ab_3143_V	ORF1ab	3143	SRR15342623	9693	C	T	0,901961	2021-07-08	United States
ORF1ab_3163_S	ORF1ab	3163	SRR15342623	9754	A	C	0,914286	2021-07-08	United States
ORF1ab_3646_A	ORF1ab	3646	SRR15342623	11201	A	G	0,130469	2021-07-08	United States
ORF1ab_3674_NA	ORF1ab	3674	SRR15342623	11287	G	-TCTGGTTTT	0,942458	2021-07-08	United States
ORF1ab_3803_H	ORF1ab	3803	SRR15342623	11672	T	C	0,341854	2021-07-08	United States
ORF1ab_314_L	ORF1ab	314	SRR15342623	14408	C	T	0,392387	2021-07-08	United States
ORF1ab_520_V	ORF1ab	520	SRR15342623	15026	C	T	0,741166	2021-07-08	United States
ORF1ab_662_S	ORF1ab	662	SRR15342623	15451	G	A	0,745407	2021-07-08	United States
ORF1ab_1000_L	ORF1ab	1000	SRR15342623	16466	C	T	0,986342	2021-07-08	United States
ORF1ab_1257_V	ORF1ab	1257	SRR15342623	17236	A	G	0,0703851	2021-07-08	United States
ORF1ab_1918_V	ORF1ab	1918	SRR15342623	19220	C	T	0,14891	2021-07-08	United States
S_18_R	S	18	SRR15342623	21615	T	G	0,792683	2021-07-08	United States
S_19_R	S	19	SRR15342623	21618	C	G	0,139483	2021-07-08	United States
S_142_D	S	142	SRR15342623	21987	G	A	0,238298	2021-07-08	United States
S_156_NA	S	156	SRR15342623	22028	G	-AGTTCA	0,240343	2021-07-08	United States
S_158_S	S	158	SRR15342623	22036	A	C	0,677273	2021-07-08	United States
S_262_S	S	262	SRR15342623	22346	G	T	0,0680628	2021-07-08	United States
S_440_K	S	440	SRR15342623	22882	T	A	0,917284	2021-07-08	United States
S_452_R	S	452	SRR15342623	22917	T	G	0,0733831	2021-07-08	United States
S_478_K	S	478	SRR15342623	22995	C	A	0,061144	2021-07-08	United States
S_614_G	S	614	SRR15342623	23403	A	G	1	2021-07-08	United States
S_681_R	S	681	SRR15342623	23604	C	G	0,0670956	2021-07-08	United States
S_681_H	S	681	SRR15342623	23604	C	A	0,920956	2021-07-08	United States
S_688_V	S	688	SRR15342623	23625	C	T	0,904482	2021-07-08	United States
S_735_A	S	735	SRR15342623	23765	T	G	0,231858	2021-07-08	United States
S_939_F	S	939	SRR15342623	24378	C	T	0,870678	2021-07-08	United States
S_950_N	S	950	SRR15342623	24410	G	A	0,110046	2021-07-08	United States
S_1027_I	S	1027	SRR15342623	24642	C	T	0,437102	2021-07-08	United States
ORF3a_26_L	ORF3a	26	SRR15342623	25469	C	T	0,184954	2021-07-08	United States
ORF3a_104_S	ORF3a	104	SRR15342623	25702	C	T	0,0927814	2021-07-08	United States
ORF3a_255_NA	ORF3a	255	SRR15342623	26157	T	-GTTA	0,826643	2021-07-08	United States
M_82_T	M	82	SRR15342623	26767	T	C	0,0836977	2021-07-08	United States
ORF7a_47_Y	ORF7a	47	SRR15342623	27532	C	T	0,73787	2021-07-08	United States
ORF7a_82_A	ORF7a	82	SRR15342623	27638	T	C	0,256	2021-07-08	United States
ORF7a_120_I	ORF7a	120	SRR15342623	27752	C	T	0,508696	2021-07-08	United States
ORF7b_5_L	ORF7b	5	SRR15342623	27769	C	T	0,431111	2021-07-08	United States
ORF7b_40_I	ORF7b	40	SRR15342623	27874	C	T	0,0705421	2021-07-08	United States
ORF8_52_K	ORF8	52	SRR15342623	28048	G	A	0,908082	2021-07-08	United States
ORF8_118_NA	ORF8	118	SRR15342623	28247	A	-GATTTC	0,207059	2021-07-08	United States
N_63_G	N	63	SRR15342623	28461	A	G	0,192331	2021-07-08	United States
N_194_L	N	194	SRR15342623	28854	C	T	0,879004	2021-07-08	United States
N_203_M	N	203	SRR15342623	28881	G	T	0,1109	2021-07-08	United States
N_208_S	N	208	SRR15342623	28895	G	T	0,0577925	2021-07-08	United States
N_213_Y	N	213	SRR15342623	28910	A	T	0,878975	2021-07-08	United States
N_215_C	N	215	SRR15342623	28916	G	T	0,0966367	2021-07-08	United States
N_402_Y	N	402	SRR15342623	29477	G	T	0,921766	2021-07-08	United States
ORF1ab_1306_S	ORF1ab	1306	SRR15342626	4181	G	T	0,994391	2021-07-09	United States
ORF1ab_2046_L	ORF1ab	2046	SRR15342626	6402	C	T	0,776848	2021-07-09	United States
ORF1ab_2287_S	ORF1ab	2287	SRR15342626	7124	C	T	0,997713	2021-07-09	United States
ORF1ab_2355_S	ORF1ab	2355	SRR15342626	7328	G	T	0,0898204	2021-07-09	United States
ORF1ab_2930_L	ORF1ab	2930	SRR15342626	9053	G	T	0,996324	2021-07-09	United States
ORF1ab_3255_I	ORF1ab	3255	SRR15342626	10029	C	T	0,185456	2021-07-09	United States
ORF1ab_3646_A	ORF1ab	3646	SRR15342626	11201	A	G	0,953026	2021-07-09	United States
ORF1ab_314_L	ORF1ab	314	SRR15342626	14408	C	T	0,357866	2021-07-09	United States
ORF1ab_662_S	ORF1ab	662	SRR15342626	15451	G	A	0,791954	2021-07-09	United States
ORF1ab_1000_L	ORF1ab	1000	SRR15342626	16466	C	T	0,998371	2021-07-09	United States
ORF1ab_1918_V	ORF1ab	1918	SRR15342626	19220	C	T	0,997139	2021-07-09	United States
S_19_R	S	19	SRR15342626	21618	C	G	0,749687	2021-07-09	United States
S_112_L	S	112	SRR15342626	21897	C	T	0,96875	2021-07-09	United States
S_142_D	S	142	SRR15342626	21987	G	A	0,994716	2021-07-09	United States
S_156_NA	S	156	SRR15342626	22028	G	-AGTTCA	0,990765	2021-07-09	United States
S_452_R	S	452	SRR15342626	22917	T	G	0,996805	2021-07-09	United States
S_478_K	S	478	SRR15342626	22995	C	A	0,623389	2021-07-09	United States
S_614_G	S	614	SRR15342626	23403	A	G	0,999319	2021-07-09	United States
S_681_R	S	681	SRR15342626	23604	C	G	0,995236	2021-07-09	United States
S_950_N	S	950	SRR15342626	24410	G	A	0,998819	2021-07-09	United States
ORF3a_26_L	ORF3a	26	SRR15342626	25469	C	T	0,997579	2021-07-09	United States
ORF3a_85_F	ORF3a	85	SRR15342626	25647	G	T	0,991854	2021-07-09	United States
ORF3a_239_Q	ORF3a	239	SRR15342626	26107	G	C	0,693833	2021-07-09	United States
M_82_T	M	82	SRR15342626	26767	T	C	0,98753	2021-07-09	United States
ORF7a_82_A	ORF7a	82	SRR15342626	27638	T	C	0,994863	2021-07-09	United States
ORF7a_120_I	ORF7a	120	SRR15342626	27752	C	T	0,998694	2021-07-09	United States
ORF7b_40_I	ORF7b	40	SRR15342626	27874	C	T	0,761692	2021-07-09	United States
ORF8_118_NA	ORF8	118	SRR15342626	28247	A	-GATTTC	0,996555	2021-07-09	United States
N_63_G	N	63	SRR15342626	28461	A	G	0,998351	2021-07-09	United States
N_203_M	N	203	SRR15342626	28881	G	T	0,998241	2021-07-09	United States
N_215_C	N	215	SRR15342626	28916	G	T	0,99751	2021-07-09	United States
N_377_Y	N	377	SRR15342626	29402	G	T	0,996642	2021-07-09	United States
ORF1ab_1306_S	ORF1ab	1306	SRR15342629	4181	G	T	0,99573	2021-07-09	United States
ORF1ab_2046_L	ORF1ab	2046	SRR15342629	6402	C	T	0,701531	2021-07-09	United States
ORF1ab_2125_Y	ORF1ab	2125	SRR15342629	6638	C	T	0,99074	2021-07-09	United States
ORF1ab_2287_S	ORF1ab	2287	SRR15342629	7124	C	T	0,998752	2021-07-09	United States
ORF1ab_2554_V	ORF1ab	2554	SRR15342629	7926	C	T	0,99098	2021-07-09	United States
ORF1ab_2930_L	ORF1ab	2930	SRR15342629	9053	G	T	0,992925	2021-07-09	United States
ORF1ab_3255_I	ORF1ab	3255	SRR15342629	10029	C	T	0,140591	2021-07-09	United States
ORF1ab_3646_A	ORF1ab	3646	SRR15342629	11201	A	G	0,96032	2021-07-09	United States
ORF1ab_183_V	ORF1ab	183	SRR15342629	14014	T	G	0,99658	2021-07-09	United States
ORF1ab_314_L	ORF1ab	314	SRR15342629	14408	C	T	0,218445	2021-07-09	United States
ORF1ab_662_S	ORF1ab	662	SRR15342629	15451	G	A	0,803901	2021-07-09	United States
ORF1ab_1000_L	ORF1ab	1000	SRR15342629	16466	C	T	0,999072	2021-07-09	United States
ORF1ab_1087_Y	ORF1ab	1087	SRR15342629	16726	C	T	0,995999	2021-07-09	United States
ORF1ab_1918_V	ORF1ab	1918	SRR15342629	19220	C	T	0,997086	2021-07-09	United States
S_19_R	S	19	SRR15342629	21618	C	G	0,849596	2021-07-09	United States
S_142_D	S	142	SRR15342629	21987	G	A	0,999331	2021-07-09	United States
S_156_NA	S	156	SRR15342629	22028	G	-AGTTCA	0,997979	2021-07-09	United States
S_452_R	S	452	SRR15342629	22917	T	G	0,998276	2021-07-09	United States
S_478_K	S	478	SRR15342629	22995	C	A	0,764213	2021-07-09	United States
S_614_G	S	614	SRR15342629	23403	A	G	0,999814	2021-07-09	United States
S_681_R	S	681	SRR15342629	23604	C	G	0,999398	2021-07-09	United States
S_950_N	S	950	SRR15342629	24410	G	A	0,999401	2021-07-09	United States
ORF3a_26_L	ORF3a	26	SRR15342629	25469	C	T	0,998589	2021-07-09	United States
M_82_T	M	82	SRR15342629	26767	T	C	0,988582	2021-07-09	United States
ORF7a_82_A	ORF7a	82	SRR15342629	27638	T	C	0,998578	2021-07-09	United States
ORF7a_120_I	ORF7a	120	SRR15342629	27752	C	T	0,999174	2021-07-09	United States
ORF7b_40_I	ORF7b	40	SRR15342629	27874	C	T	0,6503	2021-07-09	United States
ORF8_60_F	ORF8	60	SRR15342629	28073	G	T	0,391857	2021-07-09	United States
ORF8_118_NA	ORF8	118	SRR15342629	28247	A	-GATTTC	0,987528	2021-07-09	United States
N_63_G	N	63	SRR15342629	28461	A	G	0,998431	2021-07-09	United States
N_203_M	N	203	SRR15342629	28881	G	T	0,997816	2021-07-09	United States
N_215_C	N	215	SRR15342629	28916	G	T	0,995669	2021-07-09	United States
N_377_Y	N	377	SRR15342629	29402	G	T	0,997983	2021-07-09	United States
ORF1ab_1306_S	ORF1ab	1306	SRR15342630	4181	G	T	0,99906	2021-07-09	United States
ORF1ab_2046_L	ORF1ab	2046	SRR15342630	6402	C	T	0,761809	2021-07-09	United States
ORF1ab_2125_Y	ORF1ab	2125	SRR15342630	6638	C	T	0,991959	2021-07-09	United States
ORF1ab_2287_S	ORF1ab	2287	SRR15342630	7124	C	T	0,998834	2021-07-09	United States
ORF1ab_2554_V	ORF1ab	2554	SRR15342630	7926	C	T	0,99906	2021-07-09	United States
ORF1ab_2930_L	ORF1ab	2930	SRR15342630	9053	G	T	0,998653	2021-07-09	United States
ORF1ab_3255_I	ORF1ab	3255	SRR15342630	10029	C	T	0,162425	2021-07-09	United States
ORF1ab_3646_A	ORF1ab	3646	SRR15342630	11201	A	G	0,966286	2021-07-09	United States
ORF1ab_183_V	ORF1ab	183	SRR15342630	14014	T	G	0,997388	2021-07-09	United States
ORF1ab_314_L	ORF1ab	314	SRR15342630	14408	C	T	0,303396	2021-07-09	United States
ORF1ab_662_S	ORF1ab	662	SRR15342630	15451	G	A	0,833564	2021-07-09	United States
ORF1ab_1000_L	ORF1ab	1000	SRR15342630	16466	C	T	0,999486	2021-07-09	United States
ORF1ab_1087_Y	ORF1ab	1087	SRR15342630	16726	C	T	0,998375	2021-07-09	United States
ORF1ab_1918_V	ORF1ab	1918	SRR15342630	19220	C	T	0,998415	2021-07-09	United States
S_19_R	S	19	SRR15342630	21618	C	G	0,755925	2021-07-09	United States
S_68_NA	S	68	SRR15342630	21764	A	-TACATG	0,993856	2021-07-09	United States
S_142_D	S	142	SRR15342630	21987	G	A	0,998856	2021-07-09	United States
S_156_NA	S	156	SRR15342630	22028	G	-AGTTCA	0,995777	2021-07-09	United States
S_452_R	S	452	SRR15342630	22917	T	G	0,998471	2021-07-09	United States
S_478_K	S	478	SRR15342630	22995	C	A	0,633548	2021-07-09	United States
S_614_G	S	614	SRR15342630	23403	A	G	1	2021-07-09	United States
S_681_R	S	681	SRR15342630	23604	C	G	1	2021-07-09	United States
S_950_N	S	950	SRR15342630	24410	G	A	0,999248	2021-07-09	United States
ORF3a_26_L	ORF3a	26	SRR15342630	25469	C	T	0,999332	2021-07-09	United States
M_82_T	M	82	SRR15342630	26767	T	C	0,994724	2021-07-09	United States
ORF7a_82_A	ORF7a	82	SRR15342630	27638	T	C	0,999695	2021-07-09	United States
ORF7a_120_I	ORF7a	120	SRR15342630	27752	C	T	1	2021-07-09	United States
ORF7b_40_I	ORF7b	40	SRR15342630	27874	C	T	0,738626	2021-07-09	United States
ORF8_60_F	ORF8	60	SRR15342630	28073	G	T	0,488533	2021-07-09	United States
ORF8_118_NA	ORF8	118	SRR15342630	28247	A	-GATTTC	0,99199	2021-07-09	United States
N_63_G	N	63	SRR15342630	28461	A	G	0,999679	2021-07-09	United States
N_203_M	N	203	SRR15342630	28881	G	T	0,998453	2021-07-09	United States
N_215_C	N	215	SRR15342630	28916	G	T	0,997212	2021-07-09	United States
N_377_Y	N	377	SRR15342630	29402	G	T	0,99968	2021-07-09	United States
ORF1ab_1306_S	ORF1ab	1306	SRR15342631	4181	G	T	0,997889	2021-07-09	United States
ORF1ab_2046_L	ORF1ab	2046	SRR15342631	6402	C	T	0,503217	2021-07-09	United States
ORF1ab_2287_S	ORF1ab	2287	SRR15342631	7124	C	T	0,999164	2021-07-09	United States
ORF1ab_2554_V	ORF1ab	2554	SRR15342631	7926	C	T	0,9947	2021-07-09	United States
ORF1ab_2930_L	ORF1ab	2930	SRR15342631	9053	G	T	0,99817	2021-07-09	United States
ORF1ab_3255_I	ORF1ab	3255	SRR15342631	10029	C	T	0,16655	2021-07-09	United States
ORF1ab_3646_A	ORF1ab	3646	SRR15342631	11201	A	G	0,95783	2021-07-09	United States
ORF1ab_3885_F	ORF1ab	3885	SRR15342631	11919	C	T	0,684795	2021-07-09	United States
ORF1ab_183_V	ORF1ab	183	SRR15342631	14014	T	G	0,998812	2021-07-09	United States
ORF1ab_314_L	ORF1ab	314	SRR15342631	14408	C	T	0,186854	2021-07-09	United States
ORF1ab_662_S	ORF1ab	662	SRR15342631	15451	G	A	0,779381	2021-07-09	United States
ORF1ab_1000_L	ORF1ab	1000	SRR15342631	16466	C	T	0,999431	2021-07-09	United States
ORF1ab_1918_V	ORF1ab	1918	SRR15342631	19220	C	T	0,999173	2021-07-09	United States
S_19_R	S	19	SRR15342631	21618	C	G	0,857658	2021-07-09	United States
S_142_D	S	142	SRR15342631	21987	G	A	0,999443	2021-07-09	United States
S_156_NA	S	156	SRR15342631	22028	G	-AGTTCA	0,99607	2021-07-09	United States
S_452_R	S	452	SRR15342631	22917	T	G	0,998259	2021-07-09	United States
S_478_K	S	478	SRR15342631	22995	C	A	0,823677	2021-07-09	United States
S_614_G	S	614	SRR15342631	23403	A	G	0,999691	2021-07-09	United States
S_681_R	S	681	SRR15342631	23604	C	G	0,999061	2021-07-09	United States
S_950_N	S	950	SRR15342631	24410	G	A	0,999783	2021-07-09	United States
ORF3a_26_L	ORF3a	26	SRR15342631	25469	C	T	0,999313	2021-07-09	United States
M_82_T	M	82	SRR15342631	26767	T	C	0,993051	2021-07-09	United States
ORF7a_82_A	ORF7a	82	SRR15342631	27638	T	C	1	2021-07-09	United States
ORF7a_120_I	ORF7a	120	SRR15342631	27752	C	T	0,999649	2021-07-09	United States
ORF7b_40_I	ORF7b	40	SRR15342631	27874	C	T	0,639546	2021-07-09	United States
ORF8_118_NA	ORF8	118	SRR15342631	28247	A	-GATTTC	0,996675	2021-07-09	United States
N_63_G	N	63	SRR15342631	28461	A	G	0,998777	2021-07-09	United States
N_203_M	N	203	SRR15342631	28881	G	T	0,999733	2021-07-09	United States
N_215_C	N	215	SRR15342631	28916	G	T	0,999117	2021-07-09	United States
N_377_Y	N	377	SRR15342631	29402	G	T	0,999218	2021-07-09	United States
ORF1ab_1640_L	ORF1ab	1640	SRR15342632	5184	C	T	0,94702	2021-07-09	United States
ORF1ab_3209_V	ORF1ab	3209	SRR15342632	9891	C	T	0,991571	2021-07-09	United States
ORF1ab_3718_A	ORF1ab	3718	SRR15342632	11418	T	C	0,992447	2021-07-09	United States
ORF1ab_3750_I	ORF1ab	3750	SRR15342632	11514	C	T	0,967407	2021-07-09	United States
ORF1ab_314_L	ORF1ab	314	SRR15342632	14408	C	T	0,210676	2021-07-09	United States
ORF1ab_662_S	ORF1ab	662	SRR15342632	15451	G	A	0,799781	2021-07-09	United States
ORF1ab_1000_L	ORF1ab	1000	SRR15342632	16466	C	T	0,99889	2021-07-09	United States
ORF1ab_1594_L	ORF1ab	1594	SRR15342632	18248	C	T	0,986413	2021-07-09	United States
ORF1ab_2388_Y	ORF1ab	2388	SRR15342632	20629	C	T	0,997506	2021-07-09	United States
S_19_R	S	19	SRR15342632	21618	C	G	0,791573	2021-07-09	United States
S_142_D	S	142	SRR15342632	21987	G	A	1	2021-07-09	United States
S_156_NA	S	156	SRR15342632	22028	G	-AGTTCA	1	2021-07-09	United States
S_452_R	S	452	SRR15342632	22917	T	G	1	2021-07-09	United States
S_478_K	S	478	SRR15342632	22995	C	A	0,619318	2021-07-09	United States
S_614_G	S	614	SRR15342632	23403	A	G	1	2021-07-09	United States
S_681_R	S	681	SRR15342632	23604	C	G	0,997382	2021-07-09	United States
S_950_N	S	950	SRR15342632	24410	G	A	0,997135	2021-07-09	United States
S_1074_S	S	1074	SRR15342632	24783	A	G	0,984029	2021-07-09	United States
S_1264_L	S	1264	SRR15342632	25352	G	T	0,980348	2021-07-09	United States
ORF3a_26_L	ORF3a	26	SRR15342632	25469	C	T	0,997495	2021-07-09	United States
M_82_T	M	82	SRR15342632	26767	T	C	0,978723	2021-07-09	United States
ORF6_48_N	ORF6	48	SRR15342632	27345	A	T	0,982808	2021-07-09	United States
ORF7a_82_A	ORF7a	82	SRR15342632	27638	T	C	1	2021-07-09	United States
ORF7a_120_I	ORF7a	120	SRR15342632	27752	C	T	0,991957	2021-07-09	United States
ORF8_118_NA	ORF8	118	SRR15342632	28247	A	-GATTTC	0,996482	2021-07-09	United States
N_63_G	N	63	SRR15342632	28461	A	G	0,998791	2021-07-09	United States
N_203_M	N	203	SRR15342632	28881	G	T	0,997449	2021-07-09	United States
N_377_Y	N	377	SRR15342632	29402	G	T	0,998519	2021-07-09	United States
N_415_G	N	415	SRR15342632	29517	A	G	0,0576923	2021-07-09	United States
ORF1ab_1071_A	ORF1ab	1071	SRR15342634	3477	T	C	0,832366	2021-07-09	United States
ORF1ab_1306_S	ORF1ab	1306	SRR15342634	4181	G	T	0,989324	2021-07-09	United States
ORF1ab_2046_L	ORF1ab	2046	SRR15342634	6402	C	T	0,755352	2021-07-09	United States
ORF1ab_2287_S	ORF1ab	2287	SRR15342634	7124	C	T	0,990893	2021-07-09	United States
ORF1ab_2554_V	ORF1ab	2554	SRR15342634	7926	C	T	1	2021-07-09	United States
ORF1ab_2930_L	ORF1ab	2930	SRR15342634	9053	G	T	0,984	2021-07-09	United States
ORF1ab_3255_I	ORF1ab	3255	SRR15342634	10029	C	T	0,157647	2021-07-09	United States
ORF1ab_3646_A	ORF1ab	3646	SRR15342634	11201	A	G	0,954844	2021-07-09	United States
ORF1ab_3885_F	ORF1ab	3885	SRR15342634	11919	C	T	0,612583	2021-07-09	United States
ORF1ab_183_V	ORF1ab	183	SRR15342634	14014	T	G	0,968037	2021-07-09	United States
ORF1ab_314_L	ORF1ab	314	SRR15342634	14408	C	T	0,397177	2021-07-09	United States
ORF1ab_662_S	ORF1ab	662	SRR15342634	15451	G	A	0,834909	2021-07-09	United States
ORF1ab_1000_L	ORF1ab	1000	SRR15342634	16466	C	T	0,998536	2021-07-09	United States
ORF1ab_1918_V	ORF1ab	1918	SRR15342634	19220	C	T	0,989573	2021-07-09	United States
S_19_R	S	19	SRR15342634	21618	C	G	0,785008	2021-07-09	United States
S_142_D	S	142	SRR15342634	21987	G	A	0,993333	2021-07-09	United States
S_156_NA	S	156	SRR15342634	22028	G	-AGTTCA	0,993289	2021-07-09	United States
S_452_R	S	452	SRR15342634	22917	T	G	1	2021-07-09	United States
S_478_K	S	478	SRR15342634	22995	C	A	0,713415	2021-07-09	United States
S_614_G	S	614	SRR15342634	23403	A	G	1	2021-07-09	United States
S_681_R	S	681	SRR15342634	23604	C	G	0,990196	2021-07-09	United States
S_950_N	S	950	SRR15342634	24410	G	A	0,997046	2021-07-09	United States
ORF3a_26_L	ORF3a	26	SRR15342634	25469	C	T	0,992256	2021-07-09	United States
M_82_T	M	82	SRR15342634	26767	T	C	0,980392	2021-07-09	United States
ORF7a_82_A	ORF7a	82	SRR15342634	27638	T	C	1	2021-07-09	United States
ORF7a_120_I	ORF7a	120	SRR15342634	27752	C	T	0,996	2021-07-09	United States
ORF7b_40_I	ORF7b	40	SRR15342634	27874	C	T	0,831541	2021-07-09	United States
ORF8_118_NA	ORF8	118	SRR15342634	28247	A	-GATTTC	0,992567	2021-07-09	United States
N_63_G	N	63	SRR15342634	28461	A	G	0,992268	2021-07-09	United States
N_203_M	N	203	SRR15342634	28881	G	T	0,994898	2021-07-09	United States
N_215_C	N	215	SRR15342634	28916	G	T	0,992405	2021-07-09	United States
N_377_Y	N	377	SRR15342634	29402	G	T	1	2021-07-09	United States
ORF1ab_265_I	ORF1ab	265	SRR15342635	1059	C	T	0,98773	2021-07-09	United States
ORF1ab_1853_F	ORF1ab	1853	SRR15342635	5822	C	T	0,961415	2021-07-09	United States
ORF1ab_3201_P	ORF1ab	3201	SRR15342635	9867	T	C	0,979232	2021-07-09	United States
ORF1ab_3674_NA	ORF1ab	3674	SRR15342635	11287	G	-TCTGGTTTT	0,992908	2021-07-09	United States
ORF1ab_314_L	ORF1ab	314	SRR15342635	14408	C	T	0,363388	2021-07-09	United States
ORF1ab_1011_H	ORF1ab	1011	SRR15342635	16500	A	C	0,978046	2021-07-09	United States
ORF1ab_1087_Y	ORF1ab	1087	SRR15342635	16726	C	T	0,986464	2021-07-09	United States
ORF1ab_2548_I	ORF1ab	2548	SRR15342635	21110	C	T	0,977692	2021-07-09	United States
S_3_NA	S	3	SRR15342635	21569	G	+T	0,0842697	2021-07-09	United States
S_5_F	S	5	SRR15342635	21575	C	T	0,980392	2021-07-09	United States
S_253_G	S	253	SRR15342635	22320	A	G	0,974093	2021-07-09	United States
S_614_G	S	614	SRR15342635	23403	A	G	1	2021-07-09	United States
S_701_V	S	701	SRR15342635	23664	C	T	0,974684	2021-07-09	United States
S_1233_V	S	1233	SRR15342635	25259	A	G	0,985897	2021-07-09	United States
ORF3a_42_L	ORF3a	42	SRR15342635	25517	C	T	0,297753	2021-07-09	United States
ORF3a_57_H	ORF3a	57	SRR15342635	25563	G	T	0,925373	2021-07-09	United States
ORF7a_42_D	ORF7a	42	SRR15342635	27518	G	A	0,967877	2021-07-09	United States
ORF8_11_I	ORF8	11	SRR15342635	27925	C	T	0,9642	2021-07-09	United States
N_199_L	N	199	SRR15342635	28869	C	T	0,97593	2021-07-09	United States
N_234_I	N	234	SRR15342635	28975	G	A	0,969032	2021-07-09	United States
N_398_S	N	398	SRR15342635	29465	G	T	0,0968703	2021-07-09	United States
ORF10_10_L	ORF10	10	SRR15342635	29586	C	T	0,96114	2021-07-09	United States
ORF1ab_1306_S	ORF1ab	1306	SRR15342637	4181	G	T	0,995146	2021-07-09	United States
ORF1ab_2046_L	ORF1ab	2046	SRR15342637	6402	C	T	0,732997	2021-07-09	United States
ORF1ab_2125_Y	ORF1ab	2125	SRR15342637	6638	C	T	0,990874	2021-07-09	United States
ORF1ab_2287_S	ORF1ab	2287	SRR15342637	7124	C	T	0,99764	2021-07-09	United States
ORF1ab_2554_V	ORF1ab	2554	SRR15342637	7926	C	T	1	2021-07-09	United States
ORF1ab_2930_L	ORF1ab	2930	SRR15342637	9053	G	T	0,984043	2021-07-09	United States
ORF1ab_3255_I	ORF1ab	3255	SRR15342637	10029	C	T	0,132101	2021-07-09	United States
ORF1ab_3646_A	ORF1ab	3646	SRR15342637	11201	A	G	0,968786	2021-07-09	United States
ORF1ab_183_V	ORF1ab	183	SRR15342637	14014	T	G	0,99115	2021-07-09	United States
ORF1ab_314_L	ORF1ab	314	SRR15342637	14408	C	T	0,299878	2021-07-09	United States
ORF1ab_662_S	ORF1ab	662	SRR15342637	15451	G	A	0,822906	2021-07-09	United States
ORF1ab_1000_L	ORF1ab	1000	SRR15342637	16466	C	T	0,999581	2021-07-09	United States
ORF1ab_1087_Y	ORF1ab	1087	SRR15342637	16726	C	T	0,990437	2021-07-09	United States
ORF1ab_1918_V	ORF1ab	1918	SRR15342637	19220	C	T	0,994543	2021-07-09	United States
S_19_R	S	19	SRR15342637	21618	C	G	0,830736	2021-07-09	United States
S_142_D	S	142	SRR15342637	21987	G	A	1	2021-07-09	United States
S_156_NA	S	156	SRR15342637	22028	G	-AGTTCA	1	2021-07-09	United States
S_452_R	S	452	SRR15342637	22917	T	G	1	2021-07-09	United States
S_478_K	S	478	SRR15342637	22995	C	A	0,822115	2021-07-09	United States
S_614_G	S	614	SRR15342637	23403	A	G	1	2021-07-09	United States
S_681_R	S	681	SRR15342637	23604	C	G	0,995204	2021-07-09	United States
S_950_N	S	950	SRR15342637	24410	G	A	0,997458	2021-07-09	United States
ORF3a_19_Q	ORF3a	19	SRR15342637	25447	G	C	0,3287	2021-07-09	United States
ORF3a_26_L	ORF3a	26	SRR15342637	25469	C	T	0,99551	2021-07-09	United States
M_82_T	M	82	SRR15342637	26767	T	C	0,984	2021-07-09	United States
ORF7a_82_A	ORF7a	82	SRR15342637	27638	T	C	1	2021-07-09	United States
ORF7a_120_I	ORF7a	120	SRR15342637	27752	C	T	0,996008	2021-07-09	United States
ORF7b_40_I	ORF7b	40	SRR15342637	27874	C	T	0,767152	2021-07-09	United States
ORF8_60_F	ORF8	60	SRR15342637	28073	G	T	0,433649	2021-07-09	United States
ORF8_118_NA	ORF8	118	SRR15342637	28247	A	-GATTTC	0,963801	2021-07-09	United States
N_63_G	N	63	SRR15342637	28461	A	G	0,993492	2021-07-09	United States
N_203_M	N	203	SRR15342637	28881	G	T	0,998227	2021-07-09	United States
N_215_C	N	215	SRR15342637	28916	G	T	0,996485	2021-07-09	United States
N_377_Y	N	377	SRR15342637	29402	G	T	1	2021-07-09	United States
ORF1ab_770_P	ORF1ab	770	SRR15342646	2573	A	C	0,0637255	2021-06-29	United States
ORF1ab_1001_I	ORF1ab	1001	SRR15342646	3267	C	T	0,997923	2021-06-29	United States
ORF1ab_1314_V	ORF1ab	1314	SRR15342646	4206	C	T	0,998197	2021-06-29	United States
ORF1ab_1691_T	ORF1ab	1691	SRR15342646	5337	A	C	0,0575117	2021-06-29	United States
ORF1ab_1708_D	ORF1ab	1708	SRR15342646	5388	C	A	0,998854	2021-06-29	United States
ORF1ab_2230_T	ORF1ab	2230	SRR15342646	6954	T	C	0,99929	2021-06-29	United States
ORF1ab_2336_K	ORF1ab	2336	SRR15342646	7272	G	A	0,998679	2021-06-29	United States
ORF1ab_3674_NA	ORF1ab	3674	SRR15342646	11287	G	-TCTGGTTTT	0,985475	2021-06-29	United States
ORF1ab_4223_L	ORF1ab	4223	SRR15342646	12933	C	T	0,883109	2021-06-29	United States
ORF1ab_4390_L	ORF1ab	4390	SRR15342646	13433	A	C	0,0820611	2021-06-29	United States
ORF1ab_314_L	ORF1ab	314	SRR15342646	14408	C	T	0,34847	2021-06-29	United States
ORF1ab_598_R	ORF1ab	598	SRR15342646	15261	T	G	0,171674	2021-06-29	United States
ORF1ab_1187_R	ORF1ab	1187	SRR15342646	17026	A	C	0,0894737	2021-06-29	United States
S_68_NA	S	68	SRR15342646	21764	A	-TACATG	0,982339	2021-06-29	United States
S_94_F	S	94	SRR15342646	21843	C	T	1	2021-06-29	United States
S_143_NA	S	143	SRR15342646	21990	T	-TTA	0,990706	2021-06-29	United States
S_501_Y	S	501	SRR15342646	23063	A	T	0,998246	2021-06-29	United States
S_570_D	S	570	SRR15342646	23271	C	A	0,874342	2021-06-29	United States
S_614_G	S	614	SRR15342646	23403	A	G	0,999548	2021-06-29	United States
S_681_H	S	681	SRR15342646	23604	C	A	0,999786	2021-06-29	United States
S_716_I	S	716	SRR15342646	23709	C	T	0,999516	2021-06-29	United States
S_982_A	S	982	SRR15342646	24506	T	G	0,998381	2021-06-29	United States
S_1111_A	S	1111	SRR15342646	24894	A	C	0,0783034	2021-06-29	United States
S_1111_D	S	1111	SRR15342646	24895	A	C	0,0567297	2021-06-29	United States
S_1118_H	S	1118	SRR15342646	24914	G	C	0,998654	2021-06-29	United States
ORF3a_93_P	ORF3a	93	SRR15342646	25670	A	C	0,215085	2021-06-29	United States
ORF3a_208_P	ORF3a	208	SRR15342646	26014	A	C	0,0610465	2021-06-29	United States
ORF8_27_*	ORF8	27	SRR15342646	27972	C	T	0,99973	2021-06-29	United States
ORF8_52_I	ORF8	52	SRR15342646	28048	G	T	1	2021-06-29	United States
ORF8_73_C	ORF8	73	SRR15342646	28111	A	G	0,956657	2021-06-29	United States
N_3_H	N	3	SRR15342646	28280	G	C	0,998935	2021-06-29	United States
N_3_V	N	3	SRR15342646	28281	A	T	0,99897	2021-06-29	United States
N_3_E	N	3	SRR15342646	28282	T	A	0,998729	2021-06-29	United States
N_21_P	N	21	SRR15342646	28334	T	C	0,056338	2021-06-29	United States
N_203_K	N	203	SRR15342646	28881	G	A	0,998457	2021-06-29	United States
N_204_R	N	204	SRR15342646	28883	G	C	0,998873	2021-06-29	United States
N_235_F	N	235	SRR15342646	28977	C	T	0,999627	2021-06-29	United States
ORF1ab_768_H	ORF1ab	768	SRR15342647	2569	A	C	0,0753846	2021-06-28	United States
ORF1ab_770_P	ORF1ab	770	SRR15342647	2573	A	C	0,0646178	2021-06-28	United States
ORF1ab_1306_S	ORF1ab	1306	SRR15342647	4181	G	T	0,998081	2021-06-28	United States
ORF1ab_2046_L	ORF1ab	2046	SRR15342647	6402	C	T	0,253989	2021-06-28	United States
ORF1ab_2287_S	ORF1ab	2287	SRR15342647	7124	C	T	0,998825	2021-06-28	United States
ORF1ab_2930_L	ORF1ab	2930	SRR15342647	9053	G	T	0,997266	2021-06-28	United States
ORF1ab_3255_I	ORF1ab	3255	SRR15342647	10029	C	T	0,222895	2021-06-28	United States
ORF1ab_3646_A	ORF1ab	3646	SRR15342647	11201	A	G	0,904856	2021-06-28	United States
ORF1ab_4390_L	ORF1ab	4390	SRR15342647	13433	A	C	0,0979381	2021-06-28	United States
ORF1ab_314_L	ORF1ab	314	SRR15342647	14408	C	T	0,461376	2021-06-28	United States
ORF1ab_662_S	ORF1ab	662	SRR15342647	15451	G	A	0,805192	2021-06-28	United States
ORF1ab_1000_L	ORF1ab	1000	SRR15342647	16466	C	T	0,999164	2021-06-28	United States
ORF1ab_1187_R	ORF1ab	1187	SRR15342647	17026	A	C	0,0783505	2021-06-28	United States
ORF1ab_1918_V	ORF1ab	1918	SRR15342647	19220	C	T	0,998653	2021-06-28	United States
ORF1ab_2383_C	ORF1ab	2383	SRR15342647	20616	G	T	0,763366	2021-06-28	United States
S_19_R	S	19	SRR15342647	21618	C	G	0,969453	2021-06-28	United States
S_142_D	S	142	SRR15342647	21987	G	A	0,997573	2021-06-28	United States
S_156_NA	S	156	SRR15342647	22028	G	-AGTTCA	0,990613	2021-06-28	United States
S_452_R	S	452	SRR15342647	22917	T	G	0,999312	2021-06-28	United States
S_478_K	S	478	SRR15342647	22995	C	A	0,897849	2021-06-28	United States
S_614_G	S	614	SRR15342647	23403	A	G	1	2021-06-28	United States
S_681_R	S	681	SRR15342647	23604	C	G	0,998246	2021-06-28	United States
S_950_N	S	950	SRR15342647	24410	G	A	0,999478	2021-06-28	United States
S_1111_A	S	1111	SRR15342647	24894	A	C	0,0506757	2021-06-28	United States
ORF3a_26_L	ORF3a	26	SRR15342647	25469	C	T	0,998091	2021-06-28	United States
ORF3a_93_P	ORF3a	93	SRR15342647	25670	A	C	0,236111	2021-06-28	United States
ORF3a_101_F	ORF3a	101	SRR15342647	25693	C	T	0,340641	2021-06-28	United States
ORF3a_239_Q	ORF3a	239	SRR15342647	26107	G	C	0,645109	2021-06-28	United States
M_82_T	M	82	SRR15342647	26767	T	C	0,988301	2021-06-28	United States
ORF7a_82_A	ORF7a	82	SRR15342647	27638	T	C	0,998696	2021-06-28	United States
ORF7a_120_I	ORF7a	120	SRR15342647	27752	C	T	0,996049	2021-06-28	United States
ORF7b_40_I	ORF7b	40	SRR15342647	27874	C	T	0,583858	2021-06-28	United States
ORF8_118_NA	ORF8	118	SRR15342647	28247	A	-GATTTC	0,991996	2021-06-28	United States
N_21_P	N	21	SRR15342647	28334	T	C	0,0835655	2021-06-28	United States
N_63_G	N	63	SRR15342647	28461	A	G	0,997784	2021-06-28	United States
N_203_M	N	203	SRR15342647	28881	G	T	0,996614	2021-06-28	United States
N_215_C	N	215	SRR15342647	28916	G	T	0,997777	2021-06-28	United States
N_377_Y	N	377	SRR15342647	29402	G	T	0,995807	2021-06-28	United States
ORF1ab_768_H	ORF1ab	768	SRR15342649	2569	A	C	0,0631068	2021-06-28	United States
ORF1ab_770_P	ORF1ab	770	SRR15342649	2573	A	C	0,0675325	2021-06-28	United States
ORF1ab_1001_I	ORF1ab	1001	SRR15342649	3267	C	T	0,998392	2021-06-28	United States
ORF1ab_1691_T	ORF1ab	1691	SRR15342649	5337	A	C	0,0647482	2021-06-28	United States
ORF1ab_1708_D	ORF1ab	1708	SRR15342649	5388	C	A	0,998146	2021-06-28	United States
ORF1ab_1887_I	ORF1ab	1887	SRR15342649	5924	G	A	0,997997	2021-06-28	United States
ORF1ab_2215_V	ORF1ab	2215	SRR15342649	6908	T	G	0,998855	2021-06-28	United States
ORF1ab_2230_T	ORF1ab	2230	SRR15342649	6954	T	C	0,999295	2021-06-28	United States
ORF1ab_2608_N	ORF1ab	2608	SRR15342649	8089	A	C	0,0507246	2021-06-28	United States
ORF1ab_3674_NA	ORF1ab	3674	SRR15342649	11287	G	-TCTGGTTTT	0,98689	2021-06-28	United States
ORF1ab_4087_I	ORF1ab	4087	SRR15342649	12525	C	T	0,997924	2021-06-28	United States
ORF1ab_4390_L	ORF1ab	4390	SRR15342649	13433	A	C	0,0701754	2021-06-28	United States
ORF1ab_218_L	ORF1ab	218	SRR15342649	14120	C	T	0,997792	2021-06-28	United States
ORF1ab_314_L	ORF1ab	314	SRR15342649	14408	C	T	0,489224	2021-06-28	United States
ORF1ab_873_P	ORF1ab	873	SRR15342649	16085	A	C	0,0514385	2021-06-28	United States
ORF1ab_1187_R	ORF1ab	1187	SRR15342649	17026	A	C	0,0904926	2021-06-28	United States
S_68_NA	S	68	SRR15342649	21764	A	-TACATG	0,987649	2021-06-28	United States
S_143_NA	S	143	SRR15342649	21990	T	-TTA	0,988541	2021-06-28	United States
S_484_K	S	484	SRR15342649	23012	G	A	0,979296	2021-06-28	United States
S_501_Y	S	501	SRR15342649	23063	A	T	0,998997	2021-06-28	United States
S_570_D	S	570	SRR15342649	23271	C	A	0,933952	2021-06-28	United States
S_614_G	S	614	SRR15342649	23403	A	G	1	2021-06-28	United States
S_681_H	S	681	SRR15342649	23604	C	A	0,999344	2021-06-28	United States
S_716_I	S	716	SRR15342649	23709	C	T	0,999001	2021-06-28	United States
S_982_A	S	982	SRR15342649	24506	T	G	0,997942	2021-06-28	United States
S_1110_S	S	1110	SRR15342649	24891	A	C	0,0669856	2021-06-28	United States
S_1111_A	S	1111	SRR15342649	24894	A	C	0,0894737	2021-06-28	United States
S_1111_D	S	1111	SRR15342649	24895	A	C	0,0524476	2021-06-28	United States
S_1114_T	S	1114	SRR15342649	24903	T	C	0,0621622	2021-06-28	United States
S_1118_H	S	1118	SRR15342649	24914	G	C	0,998502	2021-06-28	United States
ORF3a_93_P	ORF3a	93	SRR15342649	25670	A	C	0,242005	2021-06-28	United States
ORF3a_208_P	ORF3a	208	SRR15342649	26014	A	C	0,0576102	2021-06-28	United States
ORF8_8_R	ORF8	8	SRR15342649	27915	G	A	0,997695	2021-06-28	United States
ORF8_27_*	ORF8	27	SRR15342649	27972	C	T	0,999674	2021-06-28	United States
ORF8_52_I	ORF8	52	SRR15342649	28048	G	T	0,999555	2021-06-28	United States
ORF8_68_*	ORF8	68	SRR15342649	28095	A	T	0,997265	2021-06-28	United States
ORF8_73_C	ORF8	73	SRR15342649	28111	A	G	0,978772	2021-06-28	United States
N_3_H	N	3	SRR15342649	28280	G	C	0,998995	2021-06-28	United States
N_3_V	N	3	SRR15342649	28281	A	T	0,999166	2021-06-28	United States
N_3_E	N	3	SRR15342649	28282	T	A	0,99889	2021-06-28	United States
N_21_P	N	21	SRR15342649	28334	T	C	0,0645669	2021-06-28	United States
N_203_K	N	203	SRR15342649	28881	G	A	0,99809	2021-06-28	United States
N_204_R	N	204	SRR15342649	28883	G	C	0,999094	2021-06-28	United States
N_235_F	N	235	SRR15342649	28977	C	T	0,999315	2021-06-28	United States
ORF10_20_I	ORF10	20	SRR15342649	29616	G	T	0,989836	2021-06-28	United States
ORF1ab_770_P	ORF1ab	770	SRR15342650	2573	A	C	0,0598232	2021-06-28	United States
ORF1ab_1306_S	ORF1ab	1306	SRR15342650	4181	G	T	0,99956	2021-06-28	United States
ORF1ab_1691_T	ORF1ab	1691	SRR15342650	5337	A	C	0,061762	2021-06-28	United States
ORF1ab_2007_I	ORF1ab	2007	SRR15342650	6285	C	T	0,999766	2021-06-28	United States
ORF1ab_2046_L	ORF1ab	2046	SRR15342650	6402	C	T	0,762787	2021-06-28	United States
ORF1ab_2287_S	ORF1ab	2287	SRR15342650	7124	C	T	0,999467	2021-06-28	United States
ORF1ab_2836_I	ORF1ab	2836	SRR15342650	8772	C	T	0,999384	2021-06-28	United States
ORF1ab_2930_L	ORF1ab	2930	SRR15342650	9053	G	T	0,998206	2021-06-28	United States
ORF1ab_3255_I	ORF1ab	3255	SRR15342650	10029	C	T	0,276898	2021-06-28	United States
ORF1ab_3646_A	ORF1ab	3646	SRR15342650	11201	A	G	0,911575	2021-06-28	United States
ORF1ab_4390_L	ORF1ab	4390	SRR15342650	13433	A	C	0,0771144	2021-06-28	United States
ORF1ab_314_L	ORF1ab	314	SRR15342650	14408	C	T	0,302408	2021-06-28	United States
ORF1ab_598_R	ORF1ab	598	SRR15342650	15261	T	G	0,149425	2021-06-28	United States
ORF1ab_662_S	ORF1ab	662	SRR15342650	15451	G	A	0,795821	2021-06-28	United States
ORF1ab_1000_L	ORF1ab	1000	SRR15342650	16466	C	T	0,999696	2021-06-28	United States
ORF1ab_1122_P	ORF1ab	1122	SRR15342650	16831	A	C	0,0616143	2021-06-28	United States
ORF1ab_1187_R	ORF1ab	1187	SRR15342650	17026	A	C	0,0894886	2021-06-28	United States
ORF1ab_1918_V	ORF1ab	1918	SRR15342650	19220	C	T	0,99961	2021-06-28	United States
ORF1ab_2635_H	ORF1ab	2635	SRR15342650	21372	G	T	0,998283	2021-06-28	United States
S_19_R	S	19	SRR15342650	21618	C	G	0,96853	2021-06-28	United States
S_27_S	S	27	SRR15342650	21641	G	T	0,999494	2021-06-28	United States
S_142_D	S	142	SRR15342650	21987	G	A	0,999417	2021-06-28	United States
S_156_NA	S	156	SRR15342650	22028	G	-AGTTCA	0,992612	2021-06-28	United States
S_452_R	S	452	SRR15342650	22917	T	G	0,99811	2021-06-28	United States
S_478_K	S	478	SRR15342650	22995	C	A	0,683418	2021-06-28	United States
S_614_G	S	614	SRR15342650	23403	A	G	0,999559	2021-06-28	United States
S_681_R	S	681	SRR15342650	23604	C	G	0,999108	2021-06-28	United States
S_950_N	S	950	SRR15342650	24410	G	A	0,999492	2021-06-28	United States
S_1111_A	S	1111	SRR15342650	24894	A	C	0,0671642	2021-06-28	United States
ORF3a_26_L	ORF3a	26	SRR15342650	25469	C	T	0,999312	2021-06-28	United States
ORF3a_93_P	ORF3a	93	SRR15342650	25670	A	C	0,221766	2021-06-28	United States
ORF3a_208_P	ORF3a	208	SRR15342650	26014	A	C	0,0578089	2021-06-28	United States
ORF3a_217_I	ORF3a	217	SRR15342650	26042	C	T	0,99349	2021-06-28	United States
M_82_T	M	82	SRR15342650	26767	T	C	0,993684	2021-06-28	United States
ORF7a_71_I	ORF7a	71	SRR15342650	27604	G	A	0,998794	2021-06-28	United States
ORF7a_82_A	ORF7a	82	SRR15342650	27638	T	C	1	2021-06-28	United States
ORF7a_120_I	ORF7a	120	SRR15342650	27752	C	T	0,999304	2021-06-28	United States
ORF7b_40_I	ORF7b	40	SRR15342650	27874	C	T	0,637941	2021-06-28	United States
ORF8_118_NA	ORF8	118	SRR15342650	28247	A	-GATTTC	0,992705	2021-06-28	United States
N_21_P	N	21	SRR15342650	28334	T	C	0,0592434	2021-06-28	United States
N_63_G	N	63	SRR15342650	28461	A	G	0,998906	2021-06-28	United States
N_203_M	N	203	SRR15342650	28881	G	T	0,998136	2021-06-28	United States
N_215_C	N	215	SRR15342650	28916	G	T	0,999032	2021-06-28	United States
N_377_Y	N	377	SRR15342650	29402	G	T	0,999506	2021-06-28	United States
ORF1ab_770_P	ORF1ab	770	SRR15342655	2573	A	C	0,0727273	2021-06-30	United States
ORF1ab_1306_S	ORF1ab	1306	SRR15342655	4181	G	T	0,99842	2021-06-30	United States
ORF1ab_1691_T	ORF1ab	1691	SRR15342655	5337	A	C	0,0559701	2021-06-30	United States
ORF1ab_2007_I	ORF1ab	2007	SRR15342655	6285	C	T	0,995551	2021-06-30	United States
ORF1ab_2046_L	ORF1ab	2046	SRR15342655	6402	C	T	0,601157	2021-06-30	United States
ORF1ab_2287_S	ORF1ab	2287	SRR15342655	7124	C	T	0,997992	2021-06-30	United States
ORF1ab_2836_I	ORF1ab	2836	SRR15342655	8772	C	T	0,998619	2021-06-30	United States
ORF1ab_2930_L	ORF1ab	2930	SRR15342655	9053	G	T	0,994186	2021-06-30	United States
ORF1ab_3255_I	ORF1ab	3255	SRR15342655	10029	C	T	0,314164	2021-06-30	United States
ORF1ab_3351_Q	ORF1ab	3351	SRR15342655	10316	A	C	0,055814	2021-06-30	United States
ORF1ab_3646_A	ORF1ab	3646	SRR15342655	11201	A	G	0,901966	2021-06-30	United States
ORF1ab_4390_L	ORF1ab	4390	SRR15342655	13433	A	C	0,0661157	2021-06-30	United States
ORF1ab_314_L	ORF1ab	314	SRR15342655	14408	C	T	0,21806	2021-06-30	United States
ORF1ab_662_S	ORF1ab	662	SRR15342655	15451	G	A	0,733468	2021-06-30	United States
ORF1ab_1000_L	ORF1ab	1000	SRR15342655	16466	C	T	0,998	2021-06-30	United States
ORF1ab_1122_P	ORF1ab	1122	SRR15342655	16831	A	C	0,0627376	2021-06-30	United States
ORF1ab_1187_R	ORF1ab	1187	SRR15342655	17026	A	C	0,0875764	2021-06-30	United States
ORF1ab_1918_V	ORF1ab	1918	SRR15342655	19220	C	T	0,998092	2021-06-30	United States
ORF1ab_2635_H	ORF1ab	2635	SRR15342655	21372	G	T	0,995753	2021-06-30	United States
S_19_R	S	19	SRR15342655	21618	C	G	0,954194	2021-06-30	United States
S_27_S	S	27	SRR15342655	21641	G	T	0,998586	2021-06-30	United States
S_142_D	S	142	SRR15342655	21987	G	A	0,996945	2021-06-30	United States
S_156_NA	S	156	SRR15342655	22028	G	-AGTTCA	0,988625	2021-06-30	United States
S_452_R	S	452	SRR15342655	22917	T	G	0,996399	2021-06-30	United States
S_478_K	S	478	SRR15342655	22995	C	A	0,77979	2021-06-30	United States
S_614_G	S	614	SRR15342655	23403	A	G	0,999502	2021-06-30	United States
S_681_R	S	681	SRR15342655	23604	C	G	0,997736	2021-06-30	United States
S_950_N	S	950	SRR15342655	24410	G	A	0,998887	2021-06-30	United States
S_1111_A	S	1111	SRR15342655	24894	A	C	0,0643275	2021-06-30	United States
S_1114_T	S	1114	SRR15342655	24903	T	C	0,063253	2021-06-30	United States
ORF3a_26_L	ORF3a	26	SRR15342655	25469	C	T	0,998178	2021-06-30	United States
ORF3a_93_P	ORF3a	93	SRR15342655	25670	A	C	0,246809	2021-06-30	United States
ORF3a_208_P	ORF3a	208	SRR15342655	26014	A	C	0,0568475	2021-06-30	United States
ORF3a_217_I	ORF3a	217	SRR15342655	26042	C	T	0,986632	2021-06-30	United States
M_82_T	M	82	SRR15342655	26767	T	C	0,986627	2021-06-30	United States
ORF7a_71_I	ORF7a	71	SRR15342655	27604	G	A	0,996647	2021-06-30	United States
ORF7a_82_A	ORF7a	82	SRR15342655	27638	T	C	0,998877	2021-06-30	United States
ORF7a_120_I	ORF7a	120	SRR15342655	27752	C	T	0,996272	2021-06-30	United States
ORF7b_40_I	ORF7b	40	SRR15342655	27874	C	T	0,540071	2021-06-30	United States
ORF8_118_NA	ORF8	118	SRR15342655	28247	A	-GATTTC	0,992055	2021-06-30	United States
N_21_P	N	21	SRR15342655	28334	T	C	0,0737705	2021-06-30	United States
N_63_G	N	63	SRR15342655	28461	A	G	0,997338	2021-06-30	United States
N_203_M	N	203	SRR15342655	28881	G	T	0,997741	2021-06-30	United States
N_215_C	N	215	SRR15342655	28916	G	T	0,996852	2021-06-30	United States
N_377_Y	N	377	SRR15342655	29402	G	T	0,998888	2021-06-30	United States
ORF1ab_24_C	ORF1ab	24	SRR15342656	335	C	T	0,998547	2021-06-29	United States
ORF1ab_119_H	ORF1ab	119	SRR15342656	621	G	A	0,998773	2021-06-29	United States
ORF1ab_302_F	ORF1ab	302	SRR15342656	1170	C	T	0,832642	2021-06-29	United States
ORF1ab_770_P	ORF1ab	770	SRR15342656	2573	A	C	0,0648734	2021-06-29	United States
ORF1ab_1640_L	ORF1ab	1640	SRR15342656	5184	C	T	0,900305	2021-06-29	United States
ORF1ab_3209_V	ORF1ab	3209	SRR15342656	9891	C	T	0,998567	2021-06-29	United States
ORF1ab_3718_A	ORF1ab	3718	SRR15342656	11418	T	C	0,997507	2021-06-29	United States
ORF1ab_3750_I	ORF1ab	3750	SRR15342656	11514	C	T	0,993677	2021-06-29	United States
ORF1ab_4390_L	ORF1ab	4390	SRR15342656	13433	A	C	0,103774	2021-06-29	United States
ORF1ab_3_R	ORF1ab	3	SRR15342656	13474	T	C	0,506375	2021-06-29	United States
ORF1ab_314_L	ORF1ab	314	SRR15342656	14408	C	T	0,421273	2021-06-29	United States
ORF1ab_662_S	ORF1ab	662	SRR15342656	15451	G	A	0,816781	2021-06-29	United States
ORF1ab_1000_L	ORF1ab	1000	SRR15342656	16466	C	T	0,999265	2021-06-29	United States
ORF1ab_1122_P	ORF1ab	1122	SRR15342656	16831	A	C	0,061144	2021-06-29	United States
ORF1ab_1187_R	ORF1ab	1187	SRR15342656	17026	A	C	0,0856833	2021-06-29	United States
ORF1ab_2090_Y	ORF1ab	2090	SRR15342656	19735	G	T	0,397138	2021-06-29	United States
S_19_R	S	19	SRR15342656	21618	C	G	0,965443	2021-06-29	United States
S_142_D	S	142	SRR15342656	21987	G	A	0,997838	2021-06-29	United States
S_153_I	S	153	SRR15342656	22021	G	T	0,997799	2021-06-29	United States
S_156_NA	S	156	SRR15342656	22028	G	-AGTTCA	0,988462	2021-06-29	United States
S_222_V	S	222	SRR15342656	22227	C	T	1	2021-06-29	United States
S_452_R	S	452	SRR15342656	22917	T	G	1	2021-06-29	United States
S_478_K	S	478	SRR15342656	22995	C	A	0,581488	2021-06-29	United States
S_614_G	S	614	SRR15342656	23403	A	G	0,999238	2021-06-29	United States
S_681_R	S	681	SRR15342656	23604	C	G	0,999455	2021-06-29	United States
S_806_F	S	806	SRR15342656	23980	A	C	0,0523256	2021-06-29	United States
S_950_N	S	950	SRR15342656	24410	G	A	0,999451	2021-06-29	United States
S_1111_D	S	1111	SRR15342656	24895	A	C	0,0672646	2021-06-29	United States
S_1114_T	S	1114	SRR15342656	24903	T	C	0,0572519	2021-06-29	United States
ORF3a_26_L	ORF3a	26	SRR15342656	25469	C	T	0,999623	2021-06-29	United States
ORF3a_93_P	ORF3a	93	SRR15342656	25670	A	C	0,239377	2021-06-29	United States
M_82_T	M	82	SRR15342656	26767	T	C	0,994747	2021-06-29	United States
ORF7a_82_A	ORF7a	82	SRR15342656	27638	T	C	0,999399	2021-06-29	United States
ORF7a_120_I	ORF7a	120	SRR15342656	27752	C	T	0,998918	2021-06-29	United States
ORF8_118_NA	ORF8	118	SRR15342656	28247	A	-GATTTC	0,991901	2021-06-29	United States
N_21_P	N	21	SRR15342656	28334	T	C	0,0669371	2021-06-29	United States
N_63_G	N	63	SRR15342656	28461	A	G	0,999403	2021-06-29	United States
N_203_M	N	203	SRR15342656	28881	G	T	0,998049	2021-06-29	United States
N_377_Y	N	377	SRR15342656	29402	G	T	0,999804	2021-06-29	United States
ORF1ab_768_H	ORF1ab	768	SRR15342659	2569	A	C	0,0695652	2021-06-29	United States
ORF1ab_770_P	ORF1ab	770	SRR15342659	2573	A	C	0,0617978	2021-06-29	United States
ORF1ab_1001_I	ORF1ab	1001	SRR15342659	3267	C	T	0,996932	2021-06-29	United States
ORF1ab_1708_D	ORF1ab	1708	SRR15342659	5388	C	A	0,994437	2021-06-29	United States
ORF1ab_2230_T	ORF1ab	2230	SRR15342659	6954	T	C	0,99581	2021-06-29	United States
ORF1ab_2345_V	ORF1ab	2345	SRR15342659	7299	C	T	0,742811	2021-06-29	United States
ORF1ab_3674_NA	ORF1ab	3674	SRR15342659	11287	G	-TCTGGTTTT	0,989869	2021-06-29	United States
ORF1ab_314_L	ORF1ab	314	SRR15342659	14408	C	T	0,509281	2021-06-29	United States
ORF1ab_1122_P	ORF1ab	1122	SRR15342659	16831	A	C	0,0606061	2021-06-29	United States
ORF1ab_1187_R	ORF1ab	1187	SRR15342659	17026	A	C	0,0714286	2021-06-29	United States
S_68_NA	S	68	SRR15342659	21764	A	-TACATG	0,982268	2021-06-29	United States
S_143_NA	S	143	SRR15342659	21990	T	-TTA	0,984658	2021-06-29	United States
S_177_I	S	177	SRR15342659	22093	G	C	0,99759	2021-06-29	United States
S_501_Y	S	501	SRR15342659	23063	A	T	0,998748	2021-06-29	United States
S_570_D	S	570	SRR15342659	23271	C	A	0,612396	2021-06-29	United States
S_614_G	S	614	SRR15342659	23403	A	G	0,997835	2021-06-29	United States
S_681_H	S	681	SRR15342659	23604	C	A	0,997079	2021-06-29	United States
S_716_I	S	716	SRR15342659	23709	C	T	0,997292	2021-06-29	United States
S_982_A	S	982	SRR15342659	24506	T	G	0,994845	2021-06-29	United States
S_1118_H	S	1118	SRR15342659	24914	G	C	0,996865	2021-06-29	United States
ORF3a_93_P	ORF3a	93	SRR15342659	25670	A	C	0,244565	2021-06-29	United States
ORF3a_236_T	ORF3a	236	SRR15342659	26099	T	C	0,998807	2021-06-29	United States
ORF8_27_*	ORF8	27	SRR15342659	27972	C	T	0,997576	2021-06-29	United States
ORF8_52_I	ORF8	52	SRR15342659	28048	G	T	0,998227	2021-06-29	United States
ORF8_68_*	ORF8	68	SRR15342659	28095	A	T	0,996123	2021-06-29	United States
ORF8_73_C	ORF8	73	SRR15342659	28111	A	G	0,953621	2021-06-29	United States
ORF8_108_NA	ORF8	108	SRR15342659	28217	T	-TTA	0,995751	2021-06-29	United States
N_3_H	N	3	SRR15342659	28280	G	C	0,997867	2021-06-29	United States
N_3_V	N	3	SRR15342659	28281	A	T	0,997769	2021-06-29	United States
N_3_E	N	3	SRR15342659	28282	T	A	0,997942	2021-06-29	United States
N_21_P	N	21	SRR15342659	28334	T	C	0,0689655	2021-06-29	United States
N_203_K	N	203	SRR15342659	28881	G	A	0,999492	2021-06-29	United States
N_204_R	N	204	SRR15342659	28883	G	C	1	2021-06-29	United States
N_235_F	N	235	SRR15342659	28977	C	T	0,997086	2021-06-29	United States
N_265_I	N	265	SRR15342659	29067	C	T	0,971014	2021-06-29	United States
N_270_G	N	270	SRR15342659	29082	T	G	0,0720607	2021-06-29	United States
ORF1ab_770_P	ORF1ab	770	SRR15342662	2573	A	C	0,064	2021-06-28	United States
ORF1ab_1640_L	ORF1ab	1640	SRR15342662	5184	C	T	0,847953	2021-06-28	United States
ORF1ab_3209_V	ORF1ab	3209	SRR15342662	9891	C	T	0,992587	2021-06-28	United States
ORF1ab_3718_A	ORF1ab	3718	SRR15342662	11418	T	C	0,992902	2021-06-28	United States
ORF1ab_3750_I	ORF1ab	3750	SRR15342662	11514	C	T	0,977626	2021-06-28	United States
ORF1ab_314_L	ORF1ab	314	SRR15342662	14408	C	T	0,411538	2021-06-28	United States
ORF1ab_662_S	ORF1ab	662	SRR15342662	15451	G	A	0,822196	2021-06-28	United States
ORF1ab_765_C	ORF1ab	765	SRR15342662	15760	G	T	0,590909	2021-06-28	United States
ORF1ab_873_P	ORF1ab	873	SRR15342662	16085	A	C	0,0676692	2021-06-28	United States
ORF1ab_1000_L	ORF1ab	1000	SRR15342662	16466	C	T	0,996876	2021-06-28	United States
ORF1ab_1122_P	ORF1ab	1122	SRR15342662	16831	A	C	0,1	2021-06-28	United States
ORF1ab_1187_R	ORF1ab	1187	SRR15342662	17026	A	C	0,0779221	2021-06-28	United States
ORF1ab_1231_T	ORF1ab	1231	SRR15342662	17158	G	A	0,0544815	2021-06-28	United States
ORF1ab_1639_F	ORF1ab	1639	SRR15342662	18382	G	T	0,0628141	2021-06-28	United States
S_19_R	S	19	SRR15342662	21618	C	G	0,960938	2021-06-28	United States
S_142_D	S	142	SRR15342662	21987	G	A	0,988201	2021-06-28	United States
S_156_NA	S	156	SRR15342662	22028	G	-AGTTCA	0,98209	2021-06-28	United States
S_250_S	S	250	SRR15342662	22310	A	T	0,987124	2021-06-28	United States
S_452_R	S	452	SRR15342662	22917	T	G	0,990338	2021-06-28	United States
S_478_K	S	478	SRR15342662	22995	C	A	0,620795	2021-06-28	United States
S_614_G	S	614	SRR15342662	23403	A	G	1	2021-06-28	United States
S_681_R	S	681	SRR15342662	23604	C	G	0,990461	2021-06-28	United States
S_950_N	S	950	SRR15342662	24410	G	A	0,993399	2021-06-28	United States
ORF3a_26_L	ORF3a	26	SRR15342662	25469	C	T	0,993565	2021-06-28	United States
ORF3a_93_P	ORF3a	93	SRR15342662	25670	A	C	0,190476	2021-06-28	United States
M_82_T	M	82	SRR15342662	26767	T	C	0,981667	2021-06-28	United States
ORF7a_82_A	ORF7a	82	SRR15342662	27638	T	C	0,994792	2021-06-28	United States
ORF7a_120_I	ORF7a	120	SRR15342662	27752	C	T	0,987973	2021-06-28	United States
ORF7b_30_S	ORF7b	30	SRR15342662	27844	T	C	0,0647482	2021-06-28	United States
ORF8_118_NA	ORF8	118	SRR15342662	28247	A	-GATTTC	0,990506	2021-06-28	United States
N_21_P	N	21	SRR15342662	28334	T	C	0,100775	2021-06-28	United States
N_63_G	N	63	SRR15342662	28461	A	G	0,994987	2021-06-28	United States
N_203_M	N	203	SRR15342662	28881	G	T	1	2021-06-28	United States
N_377_Y	N	377	SRR15342662	29402	G	T	0,998567	2021-06-28	United States
ORF1ab_1939_N	ORF1ab	1939	SRR15343880	6080	G	A	1	2021-01-13	Brazil
ORF1ab_1973_R	ORF1ab	1973	SRR15343880	6183	A	G	0,494545	2021-01-13	Brazil
ORF1ab_2125_Y	ORF1ab	2125	SRR15343880	6638	C	T	0,0593963	2021-01-13	Brazil
ORF1ab_3468_V	ORF1ab	3468	SRR15343880	10667	T	G	0,99908	2021-01-13	Brazil
ORF1ab_3930_F	ORF1ab	3930	SRR15343880	12053	C	T	0,999381	2021-01-13	Brazil
ORF1ab_314_L	ORF1ab	314	SRR15343880	14408	C	T	0,999643	2021-01-13	Brazil
ORF1ab_1546_H	ORF1ab	1546	SRR15343880	18105	G	T	0,106553	2021-01-13	Brazil
ORF1ab_1779_I	ORF1ab	1779	SRR15343880	18803	G	T	0,0810688	2021-01-13	Brazil
S_484_K	S	484	SRR15343880	23012	G	A	0,999411	2021-01-13	Brazil
S_614_G	S	614	SRR15343880	23403	A	G	0,999213	2021-01-13	Brazil
S_660_H	S	660	SRR15343880	23540	T	C	0,99938	2021-01-13	Brazil
S_1176_F	S	1176	SRR15343880	25088	G	T	1	2021-01-13	Brazil
ORF8_121_L	ORF8	121	SRR15343880	28254	A	C	0,998844	2021-01-13	Brazil
N_119_S	N	119	SRR15343880	28628	G	T	1	2021-01-13	Brazil
N_203_K	N	203	SRR15343880	28881	G	A	1	2021-01-13	Brazil
N_204_R	N	204	SRR15343880	28883	G	C	0,998624	2021-01-13	Brazil
N_234_I	N	234	SRR15343880	28975	G	T	0,998594	2021-01-13	Brazil
ORF1ab_526_H	ORF1ab	526	SRR15343881	1843	G	T	1	2021-01-26	Brazil
ORF1ab_2144_NA	ORF1ab	2144	SRR15343881	6696	C	+T	0,101102	2021-01-26	Brazil
ORF1ab_2906_I	ORF1ab	2906	SRR15343881	8982	C	T	0,999119	2021-01-26	Brazil
ORF1ab_3593_F	ORF1ab	3593	SRR15343881	11042	G	T	0,999732	2021-01-26	Brazil
ORF1ab_3737_M	ORF1ab	3737	SRR15343881	11476	A	G	0,999514	2021-01-26	Brazil
ORF1ab_314_L	ORF1ab	314	SRR15343881	14408	C	T	0,999314	2021-01-26	Brazil
ORF1ab_997_P	ORF1ab	997	SRR15343881	16456	T	C	0,999625	2021-01-26	Brazil
ORF1ab_1089_L	ORF1ab	1089	SRR15343881	16733	C	T	1	2021-01-26	Brazil
S_95_I	S	95	SRR15343881	21846	C	T	0,195726	2021-01-26	Brazil
S_221_L	S	221	SRR15343881	22224	C	T	1	2021-01-26	Brazil
S_452_R	S	452	SRR15343881	22917	T	G	1	2021-01-26	Brazil
S_614_G	S	614	SRR15343881	23403	A	G	0,999356	2021-01-26	Brazil
S_1237_I	S	1237	SRR15343881	25273	G	C	0,120262	2021-01-26	Brazil
N_203_K	N	203	SRR15343881	28881	G	A	1	2021-01-26	Brazil
N_204_R	N	204	SRR15343881	28883	G	C	1	2021-01-26	Brazil
N_260_NA	N	260	SRR15343881	29051	C	+A	0,0752622	2021-01-26	Brazil
ORF1ab_3468_V	ORF1ab	3468	SRR15343882	10667	T	G	0,998052	2021-01-21	Brazil
ORF1ab_3930_F	ORF1ab	3930	SRR15343882	12053	C	T	0,999373	2021-01-21	Brazil
ORF1ab_314_L	ORF1ab	314	SRR15343882	14408	C	T	0,999368	2021-01-21	Brazil
S_484_K	S	484	SRR15343882	23012	G	A	0,99945	2021-01-21	Brazil
S_614_G	S	614	SRR15343882	23403	A	G	0,998831	2021-01-21	Brazil
S_1176_F	S	1176	SRR15343882	25088	G	T	1	2021-01-21	Brazil
N_119_S	N	119	SRR15343882	28628	G	T	0,999131	2021-01-21	Brazil
N_203_K	N	203	SRR15343882	28881	G	A	1	2021-01-21	Brazil
N_204_R	N	204	SRR15343882	28883	G	C	1	2021-01-21	Brazil
N_234_I	N	234	SRR15343882	28975	G	T	1	2021-01-21	Brazil
ORF1ab_3468_V	ORF1ab	3468	SRR15343883	10667	T	G	1	2021-01-10	Brazil
ORF1ab_3930_F	ORF1ab	3930	SRR15343883	12053	C	T	0,998249	2021-01-10	Brazil
ORF1ab_314_L	ORF1ab	314	SRR15343883	14408	C	T	0,9997	2021-01-10	Brazil
S_484_K	S	484	SRR15343883	23012	G	A	0,999642	2021-01-10	Brazil
S_614_G	S	614	SRR15343883	23403	A	G	0,999675	2021-01-10	Brazil
S_1176_F	S	1176	SRR15343883	25088	G	T	0,999022	2021-01-10	Brazil
N_119_S	N	119	SRR15343883	28628	G	T	0,998626	2021-01-10	Brazil
N_203_K	N	203	SRR15343883	28881	G	A	0,997326	2021-01-10	Brazil
N_204_R	N	204	SRR15343883	28883	G	C	1	2021-01-10	Brazil
N_234_I	N	234	SRR15343883	28975	G	T	1	2021-01-10	Brazil
ORF1ab_3468_V	ORF1ab	3468	SRR15343884	10667	T	G	1	2021-01-26	Brazil
ORF1ab_3930_F	ORF1ab	3930	SRR15343884	12053	C	T	1	2021-01-26	Brazil
ORF1ab_314_L	ORF1ab	314	SRR15343884	14408	C	T	0,999685	2021-01-26	Brazil
S_484_K	S	484	SRR15343884	23012	G	A	0,99956	2021-01-26	Brazil
S_614_G	S	614	SRR15343884	23403	A	G	0,999346	2021-01-26	Brazil
S_1176_F	S	1176	SRR15343884	25088	G	T	0,999792	2021-01-26	Brazil
ORF7b_3_*	ORF7b	3	SRR15343884	27762	G	T	1	2021-01-26	Brazil
N_119_S	N	119	SRR15343884	28628	G	T	1	2021-01-26	Brazil
N_203_K	N	203	SRR15343884	28881	G	A	1	2021-01-26	Brazil
N_204_R	N	204	SRR15343884	28883	G	C	1	2021-01-26	Brazil
N_234_I	N	234	SRR15343884	28975	G	T	0,997984	2021-01-26	Brazil
N_238_C	N	238	SRR15343884	28985	G	T	1	2021-01-26	Brazil
ORF1ab_2103_F	ORF1ab	2103	SRR15343885	6573	C	T	0,998505	2021-01-11	Brazil
ORF1ab_2124_I	ORF1ab	2124	SRR15343885	6636	C	T	0,99859	2021-01-11	Brazil
ORF1ab_3009_Y	ORF1ab	3009	SRR15343885	9290	G	T	1	2021-01-11	Brazil
ORF1ab_3468_V	ORF1ab	3468	SRR15343885	10667	T	G	1	2021-01-11	Brazil
ORF1ab_3930_F	ORF1ab	3930	SRR15343885	12053	C	T	1	2021-01-11	Brazil
ORF1ab_314_L	ORF1ab	314	SRR15343885	14408	C	T	0,999744	2021-01-11	Brazil
ORF1ab_1219_S	ORF1ab	1219	SRR15343885	17122	G	T	0,99826	2021-01-11	Brazil
ORF1ab_2560_F	ORF1ab	2560	SRR15343885	21145	C	T	0,0654028	2021-01-11	Brazil
S_484_K	S	484	SRR15343885	23012	G	A	1	2021-01-11	Brazil
S_614_G	S	614	SRR15343885	23403	A	G	0,999744	2021-01-11	Brazil
S_1176_F	S	1176	SRR15343885	25088	G	T	1	2021-01-11	Brazil
N_119_S	N	119	SRR15343885	28628	G	T	1	2021-01-11	Brazil
N_203_K	N	203	SRR15343885	28881	G	A	1	2021-01-11	Brazil
N_204_R	N	204	SRR15343885	28883	G	C	1	2021-01-11	Brazil
N_234_I	N	234	SRR15343885	28975	G	T	1	2021-01-11	Brazil
ORF1ab_1188_L	ORF1ab	1188	SRR15343886	3828	C	T	0,999305	2021-01-27	Brazil
ORF1ab_1795_Q	ORF1ab	1795	SRR15343886	5648	A	C	0,997898	2021-01-27	Brazil
ORF1ab_3674_NA	ORF1ab	3674	SRR15343886	11287	G	-TCTGGTTTT	0,949124	2021-01-27	Brazil
ORF1ab_314_L	ORF1ab	314	SRR15343886	14408	C	T	0,99918	2021-01-27	Brazil
ORF1ab_1264_D	ORF1ab	1264	SRR15343886	17259	G	T	0,999179	2021-01-27	Brazil
S_18_F	S	18	SRR15343886	21614	C	T	0,999323	2021-01-27	Brazil
S_20_N	S	20	SRR15343886	21621	C	A	1	2021-01-27	Brazil
S_26_S	S	26	SRR15343886	21638	C	T	0,998568	2021-01-27	Brazil
S_138_Y	S	138	SRR15343886	21974	G	T	0,643306	2021-01-27	Brazil
S_190_S	S	190	SRR15343886	22132	G	T	1	2021-01-27	Brazil
S_417_T	S	417	SRR15343886	22812	A	C	0,949398	2021-01-27	Brazil
S_484_K	S	484	SRR15343886	23012	G	A	0,999646	2021-01-27	Brazil
S_501_Y	S	501	SRR15343886	23063	A	T	0,999379	2021-01-27	Brazil
S_614_G	S	614	SRR15343886	23403	A	G	0,999649	2021-01-27	Brazil
S_655_Y	S	655	SRR15343886	23525	C	T	0,99925	2021-01-27	Brazil
S_1027_I	S	1027	SRR15343886	24642	C	T	0,999574	2021-01-27	Brazil
S_1176_F	S	1176	SRR15343886	25088	G	T	0,999611	2021-01-27	Brazil
ORF3a_253_P	ORF3a	253	SRR15343886	26149	T	C	0,999665	2021-01-27	Brazil
ORF8_92_K	ORF8	92	SRR15343886	28167	G	A	0,998206	2021-01-27	Brazil
N_80_R	N	80	SRR15343886	28512	C	G	0,998742	2021-01-27	Brazil
N_202_C	N	202	SRR15343886	28877	A	T	0,995381	2021-01-27	Brazil
N_202_T	N	202	SRR15343886	28878	G	C	1	2021-01-27	Brazil
N_203_K	N	203	SRR15343886	28881	G	A	0,997732	2021-01-27	Brazil
N_204_R	N	204	SRR15343886	28883	G	C	1	2021-01-27	Brazil
ORF1ab_1188_L	ORF1ab	1188	SRR15343888	3828	C	T	0,999456	2021-01-11	Brazil
ORF1ab_1795_Q	ORF1ab	1795	SRR15343888	5648	A	C	0,999007	2021-01-11	Brazil
ORF1ab_3674_NA	ORF1ab	3674	SRR15343888	11287	G	-TCTGGTTTT	0,950239	2021-01-11	Brazil
ORF1ab_4130_T	ORF1ab	4130	SRR15343888	12653	G	A	0,999732	2021-01-11	Brazil
ORF1ab_314_L	ORF1ab	314	SRR15343888	14408	C	T	0,999789	2021-01-11	Brazil
ORF1ab_1264_D	ORF1ab	1264	SRR15343888	17259	G	T	0,999707	2021-01-11	Brazil
S_18_F	S	18	SRR15343888	21614	C	T	0,999726	2021-01-11	Brazil
S_20_N	S	20	SRR15343888	21621	C	A	1	2021-01-11	Brazil
S_26_S	S	26	SRR15343888	21638	C	T	1	2021-01-11	Brazil
S_138_Y	S	138	SRR15343888	21974	G	T	0,665063	2021-01-11	Brazil
S_190_S	S	190	SRR15343888	22132	G	T	0,999656	2021-01-11	Brazil
S_417_T	S	417	SRR15343888	22812	A	C	0,969359	2021-01-11	Brazil
S_484_K	S	484	SRR15343888	23012	G	A	0,99932	2021-01-11	Brazil
S_501_Y	S	501	SRR15343888	23063	A	T	0,999711	2021-01-11	Brazil
S_614_G	S	614	SRR15343888	23403	A	G	0,999078	2021-01-11	Brazil
S_655_Y	S	655	SRR15343888	23525	C	T	0,999313	2021-01-11	Brazil
S_1027_I	S	1027	SRR15343888	24642	C	T	0,999665	2021-01-11	Brazil
S_1176_F	S	1176	SRR15343888	25088	G	T	1	2021-01-11	Brazil
ORF3a_253_P	ORF3a	253	SRR15343888	26149	T	C	0,999487	2021-01-11	Brazil
ORF8_92_K	ORF8	92	SRR15343888	28167	G	A	0,999325	2021-01-11	Brazil
N_80_R	N	80	SRR15343888	28512	C	G	1	2021-01-11	Brazil
N_202_C	N	202	SRR15343888	28877	A	T	0,998158	2021-01-11	Brazil
N_202_T	N	202	SRR15343888	28878	G	C	0,998208	2021-01-11	Brazil
N_203_K	N	203	SRR15343888	28881	G	A	1	2021-01-11	Brazil
N_204_R	N	204	SRR15343888	28883	G	C	1	2021-01-11	Brazil
ORF1ab_2287_S	ORF1ab	2287	SRR15343889	7124	C	T	0,997523	2020-12-10	Brazil
ORF1ab_2588_F	ORF1ab	2588	SRR15343889	8027	G	T	0,999474	2020-12-10	Brazil
ORF1ab_3027_F	ORF1ab	3027	SRR15343889	9344	C	T	0,999369	2020-12-10	Brazil
ORF1ab_3777_H	ORF1ab	3777	SRR15343889	11596	G	T	0,999038	2020-12-10	Brazil
ORF1ab_3930_F	ORF1ab	3930	SRR15343889	12053	C	T	1	2020-12-10	Brazil
ORF1ab_314_L	ORF1ab	314	SRR15343889	14408	C	T	0,999718	2020-12-10	Brazil
S_614_G	S	614	SRR15343889	23403	A	G	0,999444	2020-12-10	Brazil
S_1176_F	S	1176	SRR15343889	25088	G	T	1	2020-12-10	Brazil
ORF3a_85_F	ORF3a	85	SRR15343889	25647	G	T	0,997741	2020-12-10	Brazil
ORF3a_151_I	ORF3a	151	SRR15343889	25844	C	T	0,99952	2020-12-10	Brazil
N_13_L	N	13	SRR15343889	28311	C	T	0,998347	2020-12-10	Brazil
N_203_K	N	203	SRR15343889	28881	G	A	1	2020-12-10	Brazil
N_204_R	N	204	SRR15343889	28883	G	C	1	2020-12-10	Brazil
ORF10_22_S	ORF10	22	SRR15343889	29622	A	G	1	2020-12-10	Brazil
ORF1ab_1188_L	ORF1ab	1188	SRR15343890	3828	C	T	0,99802	2021-01-21	Brazil
ORF1ab_1720_N	ORF1ab	1720	SRR15343890	5425	G	T	0,999553	2021-01-21	Brazil
ORF1ab_1795_Q	ORF1ab	1795	SRR15343890	5648	A	C	0,999248	2021-01-21	Brazil
ORF1ab_3674_NA	ORF1ab	3674	SRR15343890	11287	G	-TCTGGTTTT	0,941877	2021-01-21	Brazil
ORF1ab_314_L	ORF1ab	314	SRR15343890	14408	C	T	0,9992	2021-01-21	Brazil
ORF1ab_1264_D	ORF1ab	1264	SRR15343890	17259	G	T	0,999754	2021-01-21	Brazil
ORF1ab_1540_I	ORF1ab	1540	SRR15343890	18086	C	T	0,999623	2021-01-21	Brazil
S_18_F	S	18	SRR15343890	21614	C	T	0,999311	2021-01-21	Brazil
S_20_N	S	20	SRR15343890	21621	C	A	1	2021-01-21	Brazil
S_26_S	S	26	SRR15343890	21638	C	T	1	2021-01-21	Brazil
S_138_Y	S	138	SRR15343890	21974	G	T	0,595238	2021-01-21	Brazil
S_190_S	S	190	SRR15343890	22132	G	T	1	2021-01-21	Brazil
S_417_T	S	417	SRR15343890	22812	A	C	0,914768	2021-01-21	Brazil
S_484_K	S	484	SRR15343890	23012	G	A	1	2021-01-21	Brazil
S_501_Y	S	501	SRR15343890	23063	A	T	0,999743	2021-01-21	Brazil
S_614_G	S	614	SRR15343890	23403	A	G	0,999247	2021-01-21	Brazil
S_655_Y	S	655	SRR15343890	23525	C	T	0,999691	2021-01-21	Brazil
S_1027_I	S	1027	SRR15343890	24642	C	T	0,999599	2021-01-21	Brazil
S_1176_F	S	1176	SRR15343890	25088	G	T	1	2021-01-21	Brazil
ORF3a_253_P	ORF3a	253	SRR15343890	26149	T	C	0,999326	2021-01-21	Brazil
ORF8_92_K	ORF8	92	SRR15343890	28167	G	A	0,993311	2021-01-21	Brazil
N_80_R	N	80	SRR15343890	28512	C	G	1	2021-01-21	Brazil
N_202_C	N	202	SRR15343890	28877	A	T	0,998801	2021-01-21	Brazil
N_202_T	N	202	SRR15343890	28878	G	C	0,998834	2021-01-21	Brazil
N_203_K	N	203	SRR15343890	28881	G	A	1	2021-01-21	Brazil
N_204_R	N	204	SRR15343890	28883	G	C	1	2021-01-21	Brazil
ORF1ab_3468_V	ORF1ab	3468	SRR15343891	10667	T	G	0,998192	2021-01-24	Brazil
ORF1ab_3930_F	ORF1ab	3930	SRR15343891	12053	C	T	0,999426	2021-01-24	Brazil
ORF1ab_314_L	ORF1ab	314	SRR15343891	14408	C	T	0,999413	2021-01-24	Brazil
S_484_K	S	484	SRR15343891	23012	G	A	0,999568	2021-01-24	Brazil
S_614_G	S	614	SRR15343891	23403	A	G	0,999145	2021-01-24	Brazil
S_929_N	S	929	SRR15343891	24348	G	A	0,999659	2021-01-24	Brazil
S_1176_F	S	1176	SRR15343891	25088	G	T	0,999601	2021-01-24	Brazil
N_119_S	N	119	SRR15343891	28628	G	T	1	2021-01-24	Brazil
N_203_K	N	203	SRR15343891	28881	G	A	1	2021-01-24	Brazil
N_204_R	N	204	SRR15343891	28883	G	C	1	2021-01-24	Brazil
N_234_I	N	234	SRR15343891	28975	G	T	0,99911	2021-01-24	Brazil
ORF1ab_3255_I	ORF1ab	3255	SRR15343892	10029	C	T	1	2020-12-04	Brazil
ORF1ab_3930_F	ORF1ab	3930	SRR15343892	12053	C	T	0,999655	2020-12-04	Brazil
ORF1ab_314_L	ORF1ab	314	SRR15343892	14408	C	T	0,999761	2020-12-04	Brazil
ORF1ab_1596_I	ORF1ab	1596	SRR15343892	18255	G	T	0,999452	2020-12-04	Brazil
S_153_T	S	153	SRR15343892	22020	T	C	0,959924	2020-12-04	Brazil
S_614_G	S	614	SRR15343892	23403	A	G	0,999558	2020-12-04	Brazil
S_689_I	S	689	SRR15343892	23628	G	T	0,999192	2020-12-04	Brazil
S_791_I	S	791	SRR15343892	23934	C	T	0,0920266	2020-12-04	Brazil
S_1176_F	S	1176	SRR15343892	25088	G	T	0,999775	2020-12-04	Brazil
ORF3a_224_V	ORF3a	224	SRR15343892	26063	G	T	0,998532	2020-12-04	Brazil
N_203_K	N	203	SRR15343892	28881	G	A	0,999218	2020-12-04	Brazil
N_204_R	N	204	SRR15343892	28883	G	C	1	2020-12-04	Brazil
N_214_V	N	214	SRR15343892	28914	G	T	0,998472	2020-12-04	Brazil
ORF1ab_1167_Y	ORF1ab	1167	SRR15343893	3764	G	T	0,997587	2021-01-09	Brazil
ORF1ab_2144_NA	ORF1ab	2144	SRR15343893	6696	C	+T	0,0641806	2021-01-09	Brazil
ORF1ab_3468_V	ORF1ab	3468	SRR15343893	10667	T	G	1	2021-01-09	Brazil
ORF1ab_3930_F	ORF1ab	3930	SRR15343893	12053	C	T	1	2021-01-09	Brazil
ORF1ab_314_L	ORF1ab	314	SRR15343893	14408	C	T	0,999738	2021-01-09	Brazil
S_484_K	S	484	SRR15343893	23012	G	A	0,999727	2021-01-09	Brazil
S_614_G	S	614	SRR15343893	23403	A	G	0,999845	2021-01-09	Brazil
S_1176_F	S	1176	SRR15343893	25088	G	T	0,999588	2021-01-09	Brazil
ORF3a_50_I	ORF3a	50	SRR15343893	25540	G	A	1	2021-01-09	Brazil
ORF8_121_L	ORF8	121	SRR15343893	28254	A	C	0,998299	2021-01-09	Brazil
N_119_S	N	119	SRR15343893	28628	G	T	1	2021-01-09	Brazil
N_203_K	N	203	SRR15343893	28881	G	A	1	2021-01-09	Brazil
N_204_R	N	204	SRR15343893	28883	G	C	1	2021-01-09	Brazil
N_234_I	N	234	SRR15343893	28975	G	T	1	2021-01-09	Brazil
ORF1ab_1920_H	ORF1ab	1920	SRR15343894	6023	T	C	0,999544	2021-01-13	Brazil
ORF1ab_3468_V	ORF1ab	3468	SRR15343894	10667	T	G	1	2021-01-13	Brazil
ORF1ab_3930_F	ORF1ab	3930	SRR15343894	12053	C	T	1	2021-01-13	Brazil
ORF1ab_314_L	ORF1ab	314	SRR15343894	14408	C	T	1	2021-01-13	Brazil
S_3_NA	S	3	SRR15343894	21569	G	+T	0,083046	2021-01-13	Brazil
S_5_F	S	5	SRR15343894	21575	C	T	1	2021-01-13	Brazil
S_484_K	S	484	SRR15343894	23012	G	A	1	2021-01-13	Brazil
S_614_G	S	614	SRR15343894	23403	A	G	0,999509	2021-01-13	Brazil
S_1176_F	S	1176	SRR15343894	25088	G	T	0,999661	2021-01-13	Brazil
ORF3a_155_Y	ORF3a	155	SRR15343894	25855	G	T	0,999752	2021-01-13	Brazil
N_119_S	N	119	SRR15343894	28628	G	T	1	2021-01-13	Brazil
N_203_K	N	203	SRR15343894	28881	G	A	0,999145	2021-01-13	Brazil
N_204_R	N	204	SRR15343894	28883	G	C	1	2021-01-13	Brazil
N_234_I	N	234	SRR15343894	28975	G	T	1	2021-01-13	Brazil
ORF1ab_1510_F	ORF1ab	1510	SRR15343895	4794	C	T	0,998424	2021-01-25	Brazil
ORF1ab_3468_V	ORF1ab	3468	SRR15343895	10667	T	G	0,996269	2021-01-25	Brazil
ORF1ab_3930_F	ORF1ab	3930	SRR15343895	12053	C	T	1	2021-01-25	Brazil
ORF1ab_7_V	ORF1ab	7	SRR15343895	13487	C	T	0,992063	2021-01-25	Brazil
ORF1ab_314_L	ORF1ab	314	SRR15343895	14408	C	T	1	2021-01-25	Brazil
S_484_K	S	484	SRR15343895	23012	G	A	0,998216	2021-01-25	Brazil
S_585_F	S	585	SRR15343895	23315	C	T	0,998984	2021-01-25	Brazil
S_614_G	S	614	SRR15343895	23403	A	G	0,999277	2021-01-25	Brazil
S_1176_F	S	1176	SRR15343895	25088	G	T	0,999128	2021-01-25	Brazil
ORF3a_44_R	ORF3a	44	SRR15343895	25522	G	A	0,999272	2021-01-25	Brazil
ORF3a_226_A	ORF3a	226	SRR15343895	26069	A	C	0,996696	2021-01-25	Brazil
N_119_S	N	119	SRR15343895	28628	G	T	0,998607	2021-01-25	Brazil
N_203_K	N	203	SRR15343895	28881	G	A	1	2021-01-25	Brazil
N_204_R	N	204	SRR15343895	28883	G	C	1	2021-01-25	Brazil
N_234_I	N	234	SRR15343895	28975	G	T	1	2021-01-25	Brazil
ORF1ab_1158_S	ORF1ab	1158	SRR15343896	3737	C	T	0,997763	2020-12-03	Brazil
ORF1ab_1193_I	ORF1ab	1193	SRR15343896	3844	G	T	0,996203	2020-12-03	Brazil
ORF1ab_3930_F	ORF1ab	3930	SRR15343896	12053	C	T	0,999505	2020-12-03	Brazil
ORF1ab_314_L	ORF1ab	314	SRR15343896	14408	C	T	0,999676	2020-12-03	Brazil
ORF1ab_1089_L	ORF1ab	1089	SRR15343896	16733	C	T	1	2020-12-03	Brazil
S_477_R	S	477	SRR15343896	22993	C	A	0,999109	2020-12-03	Brazil
S_614_G	S	614	SRR15343896	23403	A	G	1	2020-12-03	Brazil
S_1176_F	S	1176	SRR15343896	25088	G	T	0,999681	2020-12-03	Brazil
ORF3a_223_I	ORF3a	223	SRR15343896	26060	C	T	0,999636	2020-12-03	Brazil
ORF8_11_I	ORF8	11	SRR15343896	27925	C	T	1	2020-12-03	Brazil
N_193_T	N	193	SRR15343896	28851	G	C	1	2020-12-03	Brazil
N_203_K	N	203	SRR15343896	28881	G	A	1	2020-12-03	Brazil
N_204_R	N	204	SRR15343896	28883	G	C	1	2020-12-03	Brazil
ORF1ab_489_G	ORF1ab	489	SRR15343898	1731	A	G	0,998976	2021-01-26	Brazil
ORF1ab_2144_NA	ORF1ab	2144	SRR15343898	6696	C	+T	0,0604433	2021-01-26	Brazil
ORF1ab_3468_V	ORF1ab	3468	SRR15343898	10667	T	G	0,998755	2021-01-26	Brazil
ORF1ab_3930_F	ORF1ab	3930	SRR15343898	12053	C	T	0,999625	2021-01-26	Brazil
ORF1ab_239_I	ORF1ab	239	SRR15343898	14183	C	T	0,999465	2021-01-26	Brazil
ORF1ab_314_L	ORF1ab	314	SRR15343898	14408	C	T	0,99948	2021-01-26	Brazil
S_180_K	S	180	SRR15343898	22100	G	A	0,999428	2021-01-26	Brazil
S_484_K	S	484	SRR15343898	23012	G	A	0,999521	2021-01-26	Brazil
S_614_G	S	614	SRR15343898	23403	A	G	0,999216	2021-01-26	Brazil
S_1176_F	S	1176	SRR15343898	25088	G	T	0,999757	2021-01-26	Brazil
ORF3a_41_F	ORF3a	41	SRR15343898	25513	C	T	0,06741	2021-01-26	Brazil
ORF8_121_L	ORF8	121	SRR15343898	28254	A	C	0,195798	2021-01-26	Brazil
N_119_S	N	119	SRR15343898	28628	G	T	1	2021-01-26	Brazil
N_203_K	N	203	SRR15343898	28881	G	A	1	2021-01-26	Brazil
N_204_R	N	204	SRR15343898	28883	G	C	1	2021-01-26	Brazil
N_234_I	N	234	SRR15343898	28975	G	T	1	2021-01-26	Brazil
ORF1ab_1920_H	ORF1ab	1920	SRR15343899	6023	T	C	0,998533	2021-01-12	Brazil
ORF1ab_2144_NA	ORF1ab	2144	SRR15343899	6696	C	+T	0,0739198	2021-01-12	Brazil
ORF1ab_3468_V	ORF1ab	3468	SRR15343899	10667	T	G	1	2021-01-12	Brazil
ORF1ab_3930_F	ORF1ab	3930	SRR15343899	12053	C	T	1	2021-01-12	Brazil
ORF1ab_314_L	ORF1ab	314	SRR15343899	14408	C	T	1	2021-01-12	Brazil
S_484_K	S	484	SRR15343899	23012	G	A	0,999359	2021-01-12	Brazil
S_614_G	S	614	SRR15343899	23403	A	G	0,999761	2021-01-12	Brazil
S_1176_F	S	1176	SRR15343899	25088	G	T	1	2021-01-12	Brazil
ORF3a_155_Y	ORF3a	155	SRR15343899	25855	G	T	0,99966	2021-01-12	Brazil
N_119_S	N	119	SRR15343899	28628	G	T	1	2021-01-12	Brazil
N_203_K	N	203	SRR15343899	28881	G	A	1	2021-01-12	Brazil
N_204_R	N	204	SRR15343899	28883	G	C	1	2021-01-12	Brazil
N_234_I	N	234	SRR15343899	28975	G	T	1	2021-01-12	Brazil
ORF1ab_1073_R	ORF1ab	1073	SRR15343900	3482	G	A	0,998634	2021-01-11	Brazil
ORF1ab_2144_NA	ORF1ab	2144	SRR15343900	6696	C	+T	0,0530099	2021-01-11	Brazil
ORF1ab_2269_C	ORF1ab	2269	SRR15343900	7070	G	T	0,121387	2021-01-11	Brazil
ORF1ab_2631_P	ORF1ab	2631	SRR15343900	8156	T	C	0,998906	2021-01-11	Brazil
ORF1ab_3750_I	ORF1ab	3750	SRR15343900	11514	C	T	0,99514	2021-01-11	Brazil
ORF1ab_3934_I	ORF1ab	3934	SRR15343900	12067	G	T	0,997409	2021-01-11	Brazil
ORF1ab_314_L	ORF1ab	314	SRR15343900	14408	C	T	0,999272	2021-01-11	Brazil
ORF1ab_624_L	ORF1ab	624	SRR15343900	15337	A	T	1	2021-01-11	Brazil
ORF1ab_729_Y	ORF1ab	729	SRR15343900	15652	G	T	0,997303	2021-01-11	Brazil
ORF1ab_1649_F	ORF1ab	1649	SRR15343900	18412	G	T	0,999457	2021-01-11	Brazil
ORF1ab_2302_M	ORF1ab	2302	SRR15343900	20371	C	A	1	2021-01-11	Brazil
S_614_G	S	614	SRR15343900	23403	A	G	0,999457	2021-01-11	Brazil
E_62_F	E	62	SRR15343900	26428	G	T	1	2021-01-11	Brazil
N_209_I	N	209	SRR15343900	28899	G	T	0,995816	2021-01-11	Brazil
ORF1ab_3930_F	ORF1ab	3930	SRR15343901	12053	C	T	1	2021-01-29	Brazil
ORF1ab_314_L	ORF1ab	314	SRR15343901	14408	C	T	1	2021-01-29	Brazil
S_153_T	S	153	SRR15343901	22020	T	C	0,962472	2021-01-29	Brazil
S_222_V	S	222	SRR15343901	22227	C	T	1	2021-01-29	Brazil
S_614_G	S	614	SRR15343901	23403	A	G	0,999671	2021-01-29	Brazil
S_689_I	S	689	SRR15343901	23628	G	T	0,999125	2021-01-29	Brazil
S_1176_F	S	1176	SRR15343901	25088	G	T	0,999671	2021-01-29	Brazil
ORF3a_224_V	ORF3a	224	SRR15343901	26063	G	T	0,999193	2021-01-29	Brazil
ORF7a_81_NA	ORF7a	81	SRR15343901	27635	C	-AGTT	0,980892	2021-01-29	Brazil
N_203_K	N	203	SRR15343901	28881	G	A	1	2021-01-29	Brazil
N_204_R	N	204	SRR15343901	28883	G	C	1	2021-01-29	Brazil
ORF1ab_1188_L	ORF1ab	1188	SRR15343902	3828	C	T	1	2021-02-01	Brazil
ORF1ab_1795_Q	ORF1ab	1795	SRR15343902	5648	A	C	0,998779	2021-02-01	Brazil
ORF1ab_2144_NA	ORF1ab	2144	SRR15343902	6696	C	+T	0,0522447	2021-02-01	Brazil
ORF1ab_3674_NA	ORF1ab	3674	SRR15343902	11287	G	-TCTGGTTTT	0,925827	2021-02-01	Brazil
ORF1ab_59_F	ORF1ab	59	SRR15343902	13643	C	T	0,998908	2021-02-01	Brazil
ORF1ab_314_L	ORF1ab	314	SRR15343902	14408	C	T	0,999575	2021-02-01	Brazil
ORF1ab_1264_D	ORF1ab	1264	SRR15343902	17259	G	T	0,999569	2021-02-01	Brazil
S_18_F	S	18	SRR15343902	21614	C	T	0,999745	2021-02-01	Brazil
S_20_N	S	20	SRR15343902	21621	C	A	1	2021-02-01	Brazil
S_26_S	S	26	SRR15343902	21638	C	T	0,99919	2021-02-01	Brazil
S_138_Y	S	138	SRR15343902	21974	G	T	0,558612	2021-02-01	Brazil
S_190_S	S	190	SRR15343902	22132	G	T	0,99963	2021-02-01	Brazil
S_417_T	S	417	SRR15343902	22812	A	C	0,740659	2021-02-01	Brazil
S_484_K	S	484	SRR15343902	23012	G	A	1	2021-02-01	Brazil
S_501_Y	S	501	SRR15343902	23063	A	T	1	2021-02-01	Brazil
S_614_G	S	614	SRR15343902	23403	A	G	1	2021-02-01	Brazil
S_655_Y	S	655	SRR15343902	23525	C	T	0,999717	2021-02-01	Brazil
S_884_C	S	884	SRR15343902	24213	C	G	0,999292	2021-02-01	Brazil
S_1027_I	S	1027	SRR15343902	24642	C	T	0,999302	2021-02-01	Brazil
S_1176_F	S	1176	SRR15343902	25088	G	T	1	2021-02-01	Brazil
ORF3a_251_C	ORF3a	251	SRR15343902	26143	G	T	0,999119	2021-02-01	Brazil
