## Supplementary Table 2 for "Early detection and improved genomic surveillance of SARS-CoV-2 variants from deep sequencing data": SupplementaryTable2.txt (part 253 of 363)

VARIANT_ID	CDS_NAME	CDS_POS	PATIENT_ID	REF_POS	REF_BASE	ALT_BASE	VARIANT_FREQ	COLLECTION_DATE	COUNTRY
ORF3a_253_P	ORF3a	253	SRR15343902	26149	T	C	1	2021-02-01	Brazil
ORF7a_34_S	ORF7a	34	SRR15343902	27493	C	T	0,130931	2021-02-01	Brazil
ORF8_92_K	ORF8	92	SRR15343902	28167	G	A	0,999068	2021-02-01	Brazil
N_80_R	N	80	SRR15343902	28512	C	G	1	2021-02-01	Brazil
N_202_C	N	202	SRR15343902	28877	A	T	0,998382	2021-02-01	Brazil
N_202_T	N	202	SRR15343902	28878	G	C	0,998433	2021-02-01	Brazil
N_203_K	N	203	SRR15343902	28881	G	A	1	2021-02-01	Brazil
N_204_R	N	204	SRR15343902	28883	G	C	1	2021-02-01	Brazil
ORF1ab_1188_L	ORF1ab	1188	SRR15343903	3828	C	T	1	2021-01-26	Brazil
ORF1ab_1795_Q	ORF1ab	1795	SRR15343903	5648	A	C	1	2021-01-26	Brazil
ORF1ab_3674_NA	ORF1ab	3674	SRR15343903	11287	G	-TCTGGTTTT	0,948853	2021-01-26	Brazil
ORF1ab_314_L	ORF1ab	314	SRR15343903	14408	C	T	1	2021-01-26	Brazil
ORF1ab_1264_D	ORF1ab	1264	SRR15343903	17259	G	T	1	2021-01-26	Brazil
S_18_F	S	18	SRR15343903	21614	C	T	1	2021-01-26	Brazil
S_20_N	S	20	SRR15343903	21621	C	A	1	2021-01-26	Brazil
S_26_S	S	26	SRR15343903	21638	C	T	0,999285	2021-01-26	Brazil
S_138_Y	S	138	SRR15343903	21974	G	T	0,587415	2021-01-26	Brazil
S_190_S	S	190	SRR15343903	22132	G	T	0,999601	2021-01-26	Brazil
S_417_T	S	417	SRR15343903	22812	A	C	0,944391	2021-01-26	Brazil
S_484_K	S	484	SRR15343903	23012	G	A	0,999309	2021-01-26	Brazil
S_501_Y	S	501	SRR15343903	23063	A	T	1	2021-01-26	Brazil
S_614_G	S	614	SRR15343903	23403	A	G	0,99912	2021-01-26	Brazil
S_655_Y	S	655	SRR15343903	23525	C	T	1	2021-01-26	Brazil
S_1027_I	S	1027	SRR15343903	24642	C	T	0,999572	2021-01-26	Brazil
S_1176_F	S	1176	SRR15343903	25088	G	T	1	2021-01-26	Brazil
ORF3a_253_P	ORF3a	253	SRR15343903	26149	T	C	0,999656	2021-01-26	Brazil
ORF8_92_K	ORF8	92	SRR15343903	28167	G	A	0,990467	2021-01-26	Brazil
N_80_R	N	80	SRR15343903	28512	C	G	1	2021-01-26	Brazil
N_202_C	N	202	SRR15343903	28877	A	T	1	2021-01-26	Brazil
N_202_T	N	202	SRR15343903	28878	G	C	0,998661	2021-01-26	Brazil
N_203_K	N	203	SRR15343903	28881	G	A	1	2021-01-26	Brazil
N_204_R	N	204	SRR15343903	28883	G	C	1	2021-01-26	Brazil
ORF1ab_1188_L	ORF1ab	1188	SRR15343904	3828	C	T	0,999389	2021-01-28	Brazil
ORF1ab_1464_W	ORF1ab	1464	SRR15343904	4655	C	T	0,997688	2021-01-28	Brazil
ORF1ab_1795_Q	ORF1ab	1795	SRR15343904	5648	A	C	0,99934	2021-01-28	Brazil
ORF1ab_2144_NA	ORF1ab	2144	SRR15343904	6696	C	+T	0,0727273	2021-01-28	Brazil
ORF1ab_3674_NA	ORF1ab	3674	SRR15343904	11287	G	-TCTGGTTTT	0,949628	2021-01-28	Brazil
ORF1ab_314_L	ORF1ab	314	SRR15343904	14408	C	T	0,999053	2021-01-28	Brazil
ORF1ab_1264_D	ORF1ab	1264	SRR15343904	17259	G	T	0,999398	2021-01-28	Brazil
ORF1ab_1895_V	ORF1ab	1895	SRR15343904	19151	C	T	0,637314	2021-01-28	Brazil
S_18_F	S	18	SRR15343904	21614	C	T	0,999752	2021-01-28	Brazil
S_20_N	S	20	SRR15343904	21621	C	A	0,99975	2021-01-28	Brazil
S_26_S	S	26	SRR15343904	21638	C	T	0,999744	2021-01-28	Brazil
S_138_Y	S	138	SRR15343904	21974	G	T	0,53762	2021-01-28	Brazil
S_190_S	S	190	SRR15343904	22132	G	T	0,99969	2021-01-28	Brazil
S_417_T	S	417	SRR15343904	22812	A	C	0,93997	2021-01-28	Brazil
S_484_K	S	484	SRR15343904	23012	G	A	0,998871	2021-01-28	Brazil
S_501_Y	S	501	SRR15343904	23063	A	T	0,999757	2021-01-28	Brazil
S_614_G	S	614	SRR15343904	23403	A	G	0,999681	2021-01-28	Brazil
S_655_Y	S	655	SRR15343904	23525	C	T	1	2021-01-28	Brazil
S_1027_I	S	1027	SRR15343904	24642	C	T	1	2021-01-28	Brazil
S_1176_F	S	1176	SRR15343904	25088	G	T	1	2021-01-28	Brazil
ORF3a_251_C	ORF3a	251	SRR15343904	26143	G	T	0,998976	2021-01-28	Brazil
ORF3a_253_P	ORF3a	253	SRR15343904	26149	T	C	0,99896	2021-01-28	Brazil
ORF8_92_K	ORF8	92	SRR15343904	28167	G	A	0,996067	2021-01-28	Brazil
N_80_R	N	80	SRR15343904	28512	C	G	1	2021-01-28	Brazil
N_202_C	N	202	SRR15343904	28877	A	T	1	2021-01-28	Brazil
N_202_T	N	202	SRR15343904	28878	G	C	1	2021-01-28	Brazil
N_203_K	N	203	SRR15343904	28881	G	A	1	2021-01-28	Brazil
N_204_R	N	204	SRR15343904	28883	G	C	1	2021-01-28	Brazil
N_260_NA	N	260	SRR15343904	29051	C	+A	0,0853801	2021-01-28	Brazil
ORF1ab_2408_I	ORF1ab	2408	SRR15343905	7488	C	T	1	2021-01-26	Brazil
ORF1ab_3468_V	ORF1ab	3468	SRR15343905	10667	T	G	0,998885	2021-01-26	Brazil
ORF1ab_3930_F	ORF1ab	3930	SRR15343905	12053	C	T	1	2021-01-26	Brazil
ORF1ab_314_L	ORF1ab	314	SRR15343905	14408	C	T	0,999664	2021-01-26	Brazil
ORF1ab_1936_S	ORF1ab	1936	SRR15343905	19273	C	T	1	2021-01-26	Brazil
S_484_K	S	484	SRR15343905	23012	G	A	0,998473	2021-01-26	Brazil
S_614_G	S	614	SRR15343905	23403	A	G	0,999359	2021-01-26	Brazil
S_839_A	S	839	SRR15343905	24078	A	C	1	2021-01-26	Brazil
S_1176_F	S	1176	SRR15343905	25088	G	T	0,999319	2021-01-26	Brazil
S_1228_L	S	1228	SRR15343905	25244	G	T	0,998204	2021-01-26	Brazil
N_119_S	N	119	SRR15343905	28628	G	T	1	2021-01-26	Brazil
N_203_K	N	203	SRR15343905	28881	G	A	1	2021-01-26	Brazil
N_204_R	N	204	SRR15343905	28883	G	C	0,998557	2021-01-26	Brazil
N_234_I	N	234	SRR15343905	28975	G	T	1	2021-01-26	Brazil
ORF1ab_1188_L	ORF1ab	1188	SRR15343906	3828	C	T	0,99924	2021-02-01	Brazil
ORF1ab_1795_Q	ORF1ab	1795	SRR15343906	5648	A	C	0,998416	2021-02-01	Brazil
ORF1ab_2144_NA	ORF1ab	2144	SRR15343906	6696	C	+T	0,081796	2021-02-01	Brazil
ORF1ab_3674_NA	ORF1ab	3674	SRR15343906	11287	G	-TCTGGTTTT	0,940499	2021-02-01	Brazil
ORF1ab_314_L	ORF1ab	314	SRR15343906	14408	C	T	0,999155	2021-02-01	Brazil
ORF1ab_1264_D	ORF1ab	1264	SRR15343906	17259	G	T	0,999734	2021-02-01	Brazil
ORF1ab_1521_V	ORF1ab	1521	SRR15343906	18029	C	T	1	2021-02-01	Brazil
S_18_F	S	18	SRR15343906	21614	C	T	0,99912	2021-02-01	Brazil
S_20_N	S	20	SRR15343906	21621	C	A	0,999703	2021-02-01	Brazil
S_26_S	S	26	SRR15343906	21638	C	T	1	2021-02-01	Brazil
S_138_Y	S	138	SRR15343906	21974	G	T	0,544333	2021-02-01	Brazil
S_190_S	S	190	SRR15343906	22132	G	T	0,999631	2021-02-01	Brazil
S_417_T	S	417	SRR15343906	22812	A	C	0,837815	2021-02-01	Brazil
S_484_K	S	484	SRR15343906	23012	G	A	1	2021-02-01	Brazil
S_501_Y	S	501	SRR15343906	23063	A	T	0,999378	2021-02-01	Brazil
S_614_G	S	614	SRR15343906	23403	A	G	0,999379	2021-02-01	Brazil
S_655_Y	S	655	SRR15343906	23525	C	T	0,99939	2021-02-01	Brazil
S_1027_I	S	1027	SRR15343906	24642	C	T	1	2021-02-01	Brazil
S_1176_F	S	1176	SRR15343906	25088	G	T	1	2021-02-01	Brazil
ORF3a_253_P	ORF3a	253	SRR15343906	26149	T	C	0,999607	2021-02-01	Brazil
ORF8_92_K	ORF8	92	SRR15343906	28167	G	A	1	2021-02-01	Brazil
N_80_R	N	80	SRR15343906	28512	C	G	1	2021-02-01	Brazil
N_202_C	N	202	SRR15343906	28877	A	T	0,995726	2021-02-01	Brazil
N_202_T	N	202	SRR15343906	28878	G	C	1	2021-02-01	Brazil
N_203_K	N	203	SRR15343906	28881	G	A	1	2021-02-01	Brazil
N_204_R	N	204	SRR15343906	28883	G	C	1	2021-02-01	Brazil
N_260_NA	N	260	SRR15343906	29051	C	+A	0,0546039	2021-02-01	Brazil
ORF1ab_3468_V	ORF1ab	3468	SRR15343907	10667	T	G	1	2021-02-01	Brazil
ORF1ab_3930_F	ORF1ab	3930	SRR15343907	12053	C	T	1	2021-02-01	Brazil
ORF1ab_314_L	ORF1ab	314	SRR15343907	14408	C	T	0,999465	2021-02-01	Brazil
S_484_K	S	484	SRR15343907	23012	G	A	0,999549	2021-02-01	Brazil
S_614_G	S	614	SRR15343907	23403	A	G	0,999704	2021-02-01	Brazil
S_1176_F	S	1176	SRR15343907	25088	G	T	1	2021-02-01	Brazil
N_119_S	N	119	SRR15343907	28628	G	T	1	2021-02-01	Brazil
N_203_K	N	203	SRR15343907	28881	G	A	1	2021-02-01	Brazil
N_204_R	N	204	SRR15343907	28883	G	C	1	2021-02-01	Brazil
N_234_I	N	234	SRR15343907	28975	G	T	1	2021-02-01	Brazil
ORF1ab_3468_V	ORF1ab	3468	SRR15343908	10667	T	G	0,999014	2021-01-26	Brazil
ORF1ab_3930_F	ORF1ab	3930	SRR15343908	12053	C	T	0,99833	2021-01-26	Brazil
ORF1ab_314_L	ORF1ab	314	SRR15343908	14408	C	T	1	2021-01-26	Brazil
S_484_K	S	484	SRR15343908	23012	G	A	0,999625	2021-01-26	Brazil
S_614_G	S	614	SRR15343908	23403	A	G	0,999659	2021-01-26	Brazil
S_1176_F	S	1176	SRR15343908	25088	G	T	1	2021-01-26	Brazil
N_119_S	N	119	SRR15343908	28628	G	T	1	2021-01-26	Brazil
N_203_K	N	203	SRR15343908	28881	G	A	1	2021-01-26	Brazil
N_204_R	N	204	SRR15343908	28883	G	C	1	2021-01-26	Brazil
N_234_I	N	234	SRR15343908	28975	G	T	1	2021-01-26	Brazil
ORF1ab_2144_NA	ORF1ab	2144	SRR15343909	6696	C	+T	0,0816485	2021-02-01	Brazil
ORF1ab_4219_A	ORF1ab	4219	SRR15343909	12920	A	G	0,998131	2021-02-01	Brazil
ORF1ab_270_K	ORF1ab	270	SRR15343909	14276	G	A	0,935768	2021-02-01	Brazil
ORF1ab_314_L	ORF1ab	314	SRR15343909	14408	C	T	0,999489	2021-02-01	Brazil
ORF1ab_735_D	ORF1ab	735	SRR15343909	15672	G	T	1	2021-02-01	Brazil
ORF1ab_2560_F	ORF1ab	2560	SRR15343909	21145	C	T	0,999623	2021-02-01	Brazil
S_614_G	S	614	SRR15343909	23403	A	G	0,999845	2021-02-01	Brazil
ORF3a_224_V	ORF3a	224	SRR15343909	26063	G	T	0,998498	2021-02-01	Brazil
ORF8_17_Y	ORF8	17	SRR15343909	27942	C	T	1	2021-02-01	Brazil
ORF8_39_T	ORF8	39	SRR15343909	28009	T	C	1	2021-02-01	Brazil
N_25_C	N	25	SRR15343909	28346	G	T	1	2021-02-01	Brazil
N_203_K	N	203	SRR15343909	28881	G	A	1	2021-02-01	Brazil
N_204_R	N	204	SRR15343909	28883	G	C	1	2021-02-01	Brazil
ORF1ab_3468_V	ORF1ab	3468	SRR15343910	10667	T	G	0,999178	2021-01-26	Brazil
ORF1ab_3930_F	ORF1ab	3930	SRR15343910	12053	C	T	1	2021-01-26	Brazil
ORF1ab_314_L	ORF1ab	314	SRR15343910	14408	C	T	0,99971	2021-01-26	Brazil
S_484_K	S	484	SRR15343910	23012	G	A	0,999672	2021-01-26	Brazil
S_614_G	S	614	SRR15343910	23403	A	G	0,999245	2021-01-26	Brazil
S_1176_F	S	1176	SRR15343910	25088	G	T	1	2021-01-26	Brazil
ORF3a_69_C	ORF3a	69	SRR15343910	25599	G	T	0,999729	2021-01-26	Brazil
ORF3a_89_I	ORF3a	89	SRR15343910	25658	C	T	0,672522	2021-01-26	Brazil
N_119_S	N	119	SRR15343910	28628	G	T	1	2021-01-26	Brazil
N_203_K	N	203	SRR15343910	28881	G	A	1	2021-01-26	Brazil
N_204_R	N	204	SRR15343910	28883	G	C	1	2021-01-26	Brazil
N_234_I	N	234	SRR15343910	28975	G	T	1	2021-01-26	Brazil
ORF1ab_4219_A	ORF1ab	4219	SRR15343911	12920	A	G	0,999042	2021-02-01	Brazil
ORF1ab_314_L	ORF1ab	314	SRR15343911	14408	C	T	1	2021-02-01	Brazil
ORF1ab_735_D	ORF1ab	735	SRR15343911	15672	G	T	0,999809	2021-02-01	Brazil
ORF1ab_2560_F	ORF1ab	2560	SRR15343911	21145	C	T	0,999733	2021-02-01	Brazil
S_614_G	S	614	SRR15343911	23403	A	G	0,999573	2021-02-01	Brazil
ORF3a_224_V	ORF3a	224	SRR15343911	26063	G	T	1	2021-02-01	Brazil
ORF8_17_Y	ORF8	17	SRR15343911	27942	C	T	1	2021-02-01	Brazil
ORF8_39_T	ORF8	39	SRR15343911	28009	T	C	1	2021-02-01	Brazil
N_25_C	N	25	SRR15343911	28346	G	T	1	2021-02-01	Brazil
N_203_K	N	203	SRR15343911	28881	G	A	1	2021-02-01	Brazil
N_204_R	N	204	SRR15343911	28883	G	C	1	2021-02-01	Brazil
ORF1ab_3468_V	ORF1ab	3468	SRR15343912	10667	T	G	0,999327	2021-01-29	Brazil
ORF1ab_3930_F	ORF1ab	3930	SRR15343912	12053	C	T	0,999527	2021-01-29	Brazil
ORF1ab_314_L	ORF1ab	314	SRR15343912	14408	C	T	0,99948	2021-01-29	Brazil
S_484_K	S	484	SRR15343912	23012	G	A	1	2021-01-29	Brazil
S_614_G	S	614	SRR15343912	23403	A	G	0,999439	2021-01-29	Brazil
S_1176_F	S	1176	SRR15343912	25088	G	T	1	2021-01-29	Brazil
ORF3a_69_C	ORF3a	69	SRR15343912	25599	G	T	0,0706038	2021-01-29	Brazil
N_119_S	N	119	SRR15343912	28628	G	T	1	2021-01-29	Brazil
N_203_K	N	203	SRR15343912	28881	G	A	1	2021-01-29	Brazil
N_204_R	N	204	SRR15343912	28883	G	C	1	2021-01-29	Brazil
N_234_I	N	234	SRR15343912	28975	G	T	1	2021-01-29	Brazil
ORF1ab_2144_NA	ORF1ab	2144	SRR15343913	6696	C	+T	0,0995434	2021-01-29	Brazil
ORF1ab_3468_V	ORF1ab	3468	SRR15343913	10667	T	G	0,998761	2021-01-29	Brazil
ORF1ab_3603_NA	ORF1ab	3603	SRR15343913	11074	C	+T	0,0832864	2021-01-29	Brazil
ORF1ab_3606_NA	ORF1ab	3606	SRR15343913	11082	T	-G	0,0718499	2021-01-29	Brazil
ORF1ab_3606_F	ORF1ab	3606	SRR15343913	11083	G	T	1	2021-01-29	Brazil
ORF1ab_3930_F	ORF1ab	3930	SRR15343913	12053	C	T	0,998752	2021-01-29	Brazil
ORF1ab_314_L	ORF1ab	314	SRR15343913	14408	C	T	0,999124	2021-01-29	Brazil
S_67_V	S	67	SRR15343913	21762	C	T	0,106421	2021-01-29	Brazil
S_484_K	S	484	SRR15343913	23012	G	A	0,997195	2021-01-29	Brazil
S_614_G	S	614	SRR15343913	23403	A	G	1	2021-01-29	Brazil
S_1176_F	S	1176	SRR15343913	25088	G	T	1	2021-01-29	Brazil
N_119_S	N	119	SRR15343913	28628	G	T	0,999097	2021-01-29	Brazil
N_203_K	N	203	SRR15343913	28881	G	A	1	2021-01-29	Brazil
N_204_R	N	204	SRR15343913	28883	G	C	1	2021-01-29	Brazil
N_234_I	N	234	SRR15343913	28975	G	T	1	2021-01-29	Brazil
ORF1ab_1647_I	ORF1ab	1647	SRR15343914	5206	G	T	0,999116	2021-02-01	Brazil
ORF1ab_2648_I	ORF1ab	2648	SRR15343914	8208	C	T	0,999306	2021-02-01	Brazil
ORF1ab_3468_V	ORF1ab	3468	SRR15343914	10667	T	G	0,998524	2021-02-01	Brazil
ORF1ab_3930_F	ORF1ab	3930	SRR15343914	12053	C	T	0,999469	2021-02-01	Brazil
ORF1ab_314_L	ORF1ab	314	SRR15343914	14408	C	T	0,999303	2021-02-01	Brazil
ORF1ab_2165_M	ORF1ab	2165	SRR15343914	19961	C	T	1	2021-02-01	Brazil
ORF1ab_2673_I	ORF1ab	2673	SRR15343914	21485	G	T	1	2021-02-01	Brazil
S_12_F	S	12	SRR15343914	21597	C	T	1	2021-02-01	Brazil
S_484_K	S	484	SRR15343914	23012	G	A	1	2021-02-01	Brazil
S_614_G	S	614	SRR15343914	23403	A	G	0,998639	2021-02-01	Brazil
S_1176_F	S	1176	SRR15343914	25088	G	T	1	2021-02-01	Brazil
ORF7b_31_L	ORF7b	31	SRR15343914	27847	C	T	0,972973	2021-02-01	Brazil
N_119_S	N	119	SRR15343914	28628	G	T	0,996139	2021-02-01	Brazil
N_203_K	N	203	SRR15343914	28881	G	A	1	2021-02-01	Brazil
N_204_R	N	204	SRR15343914	28883	G	C	1	2021-02-01	Brazil
N_234_I	N	234	SRR15343914	28975	G	T	1	2021-02-01	Brazil
ORF1ab_1188_L	ORF1ab	1188	SRR15343915	3828	C	T	1	2021-02-01	Brazil
ORF1ab_1436_S	ORF1ab	1436	SRR15343915	4572	A	G	0,052339	2021-02-01	Brazil
ORF1ab_1795_Q	ORF1ab	1795	SRR15343915	5648	A	C	0,998628	2021-02-01	Brazil
ORF1ab_2144_NA	ORF1ab	2144	SRR15343915	6696	C	+T	0,0662228	2021-02-01	Brazil
ORF1ab_3674_NA	ORF1ab	3674	SRR15343915	11287	G	-TCTGGTTTT	0,954465	2021-02-01	Brazil
ORF1ab_4189_H	ORF1ab	4189	SRR15343915	12832	G	T	0,769569	2021-02-01	Brazil
ORF1ab_314_L	ORF1ab	314	SRR15343915	14408	C	T	0,999417	2021-02-01	Brazil
ORF1ab_839_I	ORF1ab	839	SRR15343915	15982	G	A	0,713684	2021-02-01	Brazil
ORF1ab_1264_D	ORF1ab	1264	SRR15343915	17259	G	T	0,999585	2021-02-01	Brazil
ORF1ab_1521_V	ORF1ab	1521	SRR15343915	18029	C	T	0,999105	2021-02-01	Brazil
S_18_F	S	18	SRR15343915	21614	C	T	0,999688	2021-02-01	Brazil
S_20_N	S	20	SRR15343915	21621	C	A	0,99937	2021-02-01	Brazil
S_26_S	S	26	SRR15343915	21638	C	T	0,999339	2021-02-01	Brazil
S_138_Y	S	138	SRR15343915	21974	G	T	0,606237	2021-02-01	Brazil
S_190_S	S	190	SRR15343915	22132	G	T	0,998448	2021-02-01	Brazil
S_417_T	S	417	SRR15343915	22812	A	C	0,944206	2021-02-01	Brazil
S_484_K	S	484	SRR15343915	23012	G	A	0,998367	2021-02-01	Brazil
S_501_Y	S	501	SRR15343915	23063	A	T	1	2021-02-01	Brazil
S_614_G	S	614	SRR15343915	23403	A	G	0,999598	2021-02-01	Brazil
S_655_Y	S	655	SRR15343915	23525	C	T	0,999415	2021-02-01	Brazil
S_1027_I	S	1027	SRR15343915	24642	C	T	0,999575	2021-02-01	Brazil
S_1176_F	S	1176	SRR15343915	25088	G	T	1	2021-02-01	Brazil
ORF3a_253_P	ORF3a	253	SRR15343915	26149	T	C	1	2021-02-01	Brazil
ORF8_92_K	ORF8	92	SRR15343915	28167	G	A	1	2021-02-01	Brazil
N_80_R	N	80	SRR15343915	28512	C	G	0,997419	2021-02-01	Brazil
N_202_C	N	202	SRR15343915	28877	A	T	1	2021-02-01	Brazil
N_202_T	N	202	SRR15343915	28878	G	C	1	2021-02-01	Brazil
N_203_K	N	203	SRR15343915	28881	G	A	1	2021-02-01	Brazil
N_204_R	N	204	SRR15343915	28883	G	C	1	2021-02-01	Brazil
ORF1ab_1188_L	ORF1ab	1188	SRR15343916	3828	C	T	1	2021-01-26	Brazil
ORF1ab_1795_Q	ORF1ab	1795	SRR15343916	5648	A	C	0,998988	2021-01-26	Brazil
ORF1ab_3674_NA	ORF1ab	3674	SRR15343916	11287	G	-TCTGGTTTT	0,953515	2021-01-26	Brazil
ORF1ab_213_C	ORF1ab	213	SRR15343916	14105	T	G	0,999797	2021-01-26	Brazil
ORF1ab_314_L	ORF1ab	314	SRR15343916	14408	C	T	1	2021-01-26	Brazil
ORF1ab_1264_D	ORF1ab	1264	SRR15343916	17259	G	T	0,999706	2021-01-26	Brazil
ORF1ab_1521_V	ORF1ab	1521	SRR15343916	18029	C	T	0,990354	2021-01-26	Brazil
S_18_F	S	18	SRR15343916	21614	C	T	1	2021-01-26	Brazil
S_20_N	S	20	SRR15343916	21621	C	A	0,999321	2021-01-26	Brazil
S_26_S	S	26	SRR15343916	21638	C	T	1	2021-01-26	Brazil
S_138_Y	S	138	SRR15343916	21974	G	T	0,965122	2021-01-26	Brazil
S_190_S	S	190	SRR15343916	22132	G	T	1	2021-01-26	Brazil
S_417_T	S	417	SRR15343916	22812	A	C	0,995249	2021-01-26	Brazil
S_484_K	S	484	SRR15343916	23012	G	A	0,983838	2021-01-26	Brazil
S_501_Y	S	501	SRR15343916	23063	A	T	0,980952	2021-01-26	Brazil
S_614_G	S	614	SRR15343916	23403	A	G	0,999853	2021-01-26	Brazil
S_655_Y	S	655	SRR15343916	23525	C	T	0,988013	2021-01-26	Brazil
S_1027_I	S	1027	SRR15343916	24642	C	T	0,999479	2021-01-26	Brazil
S_1176_F	S	1176	SRR15343916	25088	G	T	1	2021-01-26	Brazil
ORF3a_253_P	ORF3a	253	SRR15343916	26149	T	C	0,994507	2021-01-26	Brazil
ORF8_92_K	ORF8	92	SRR15343916	28167	G	A	0,99951	2021-01-26	Brazil
N_80_R	N	80	SRR15343916	28512	C	G	1	2021-01-26	Brazil
N_260_NA	N	260	SRR15343916	29051	C	+A	0,0501044	2021-01-26	Brazil
ORF1ab_1113_Y	ORF1ab	1113	SRR15343917	3602	C	T	0,994382	2021-01-26	Brazil
ORF1ab_2144_NA	ORF1ab	2144	SRR15343917	6696	C	+T	0,0500417	2021-01-26	Brazil
ORF1ab_3468_V	ORF1ab	3468	SRR15343917	10667	T	G	0,996146	2021-01-26	Brazil
ORF1ab_3930_F	ORF1ab	3930	SRR15343917	12053	C	T	1	2021-01-26	Brazil
ORF1ab_314_L	ORF1ab	314	SRR15343917	14408	C	T	0,999806	2021-01-26	Brazil
ORF1ab_2324_I	ORF1ab	2324	SRR15343917	20438	G	T	1	2021-01-26	Brazil
S_219_NA	S	219	SRR15343917	22218	G	-T	0,0637336	2021-01-26	Brazil
S_484_K	S	484	SRR15343917	23012	G	A	0,996604	2021-01-26	Brazil
S_614_G	S	614	SRR15343917	23403	A	G	0,999608	2021-01-26	Brazil
S_1176_F	S	1176	SRR15343917	25088	G	T	1	2021-01-26	Brazil
M_179_NA	M	179	SRR15343917	27057	T	-ACAA	0,0526316	2021-01-26	Brazil
N_119_S	N	119	SRR15343917	28628	G	T	0,984572	2021-01-26	Brazil
N_260_NA	N	260	SRR15343917	29051	C	+A	0,078341	2021-01-26	Brazil
ORF1ab_81_NA	ORF1ab	81	SRR15343918	507	A	-TGGTCATGTTATGGT	0,952113	2021-02-01	Brazil
ORF1ab_2555_N	ORF1ab	2555	SRR15343918	7930	A	C	0,997732	2021-02-01	Brazil
ORF1ab_3468_V	ORF1ab	3468	SRR15343918	10667	T	G	0,998185	2021-02-01	Brazil
ORF1ab_3930_F	ORF1ab	3930	SRR15343918	12053	C	T	0,999565	2021-02-01	Brazil
ORF1ab_314_L	ORF1ab	314	SRR15343918	14408	C	T	0,999582	2021-02-01	Brazil
S_484_K	S	484	SRR15343918	23012	G	A	0,998406	2021-02-01	Brazil
S_614_G	S	614	SRR15343918	23403	A	G	0,999698	2021-02-01	Brazil
S_1176_F	S	1176	SRR15343918	25088	G	T	0,999236	2021-02-01	Brazil
N_119_S	N	119	SRR15343918	28628	G	T	0,998902	2021-02-01	Brazil
ORF1ab_1247_N	ORF1ab	1247	SRR15343919	4006	G	T	1	2021-01-31	Brazil
ORF1ab_3468_V	ORF1ab	3468	SRR15343919	10667	T	G	0,999287	2021-01-31	Brazil
ORF1ab_3930_F	ORF1ab	3930	SRR15343919	12053	C	T	1	2021-01-31	Brazil
ORF1ab_314_L	ORF1ab	314	SRR15343919	14408	C	T	0,999723	2021-01-31	Brazil
S_484_K	S	484	SRR15343919	23012	G	A	1	2021-01-31	Brazil
S_614_G	S	614	SRR15343919	23403	A	G	0,999146	2021-01-31	Brazil
S_1176_F	S	1176	SRR15343919	25088	G	T	1	2021-01-31	Brazil
N_119_S	N	119	SRR15343919	28628	G	T	0,9989	2021-01-31	Brazil
N_203_K	N	203	SRR15343919	28881	G	A	1	2021-01-31	Brazil
N_204_R	N	204	SRR15343919	28883	G	C	0,998212	2021-01-31	Brazil
N_234_I	N	234	SRR15343919	28975	G	T	1	2021-01-31	Brazil
ORF1ab_122_F	ORF1ab	122	SRR15343920	629	C	T	1	2021-01-26	Brazil
ORF1ab_1323_Y	ORF1ab	1323	SRR15343920	4232	G	T	0,999569	2021-01-26	Brazil
ORF1ab_3468_V	ORF1ab	3468	SRR15343920	10667	T	G	0,999459	2021-01-26	Brazil
ORF1ab_3930_F	ORF1ab	3930	SRR15343920	12053	C	T	1	2021-01-26	Brazil
ORF1ab_314_L	ORF1ab	314	SRR15343920	14408	C	T	1	2021-01-26	Brazil
S_484_K	S	484	SRR15343920	23012	G	A	0,999758	2021-01-26	Brazil
S_614_G	S	614	SRR15343920	23403	A	G	0,999391	2021-01-26	Brazil
S_1176_F	S	1176	SRR15343920	25088	G	T	0,999574	2021-01-26	Brazil
ORF3a_151_I	ORF3a	151	SRR15343920	25844	C	T	0,999514	2021-01-26	Brazil
ORF8_51_V	ORF8	51	SRR15343920	28045	C	T	1	2021-01-26	Brazil
N_119_S	N	119	SRR15343920	28628	G	T	1	2021-01-26	Brazil
N_203_K	N	203	SRR15343920	28881	G	A	0,999239	2021-01-26	Brazil
N_204_R	N	204	SRR15343920	28883	G	C	1	2021-01-26	Brazil
N_234_I	N	234	SRR15343920	28975	G	T	1	2021-01-26	Brazil
ORF1ab_2144_NA	ORF1ab	2144	SRR15343921	6696	C	+T	0,0560859	2021-02-07	Brazil
ORF1ab_3468_V	ORF1ab	3468	SRR15343921	10667	T	G	1	2021-02-07	Brazil
ORF1ab_3930_F	ORF1ab	3930	SRR15343921	12053	C	T	1	2021-02-07	Brazil
ORF1ab_314_L	ORF1ab	314	SRR15343921	14408	C	T	0,999074	2021-02-07	Brazil
S_484_K	S	484	SRR15343921	23012	G	A	0,998972	2021-02-07	Brazil
S_614_G	S	614	SRR15343921	23403	A	G	0,999225	2021-02-07	Brazil
S_1176_F	S	1176	SRR15343921	25088	G	T	0,99921	2021-02-07	Brazil
ORF3a_112_L	ORF3a	112	SRR15343921	25726	G	C	1	2021-02-07	Brazil
ORF3a_151_I	ORF3a	151	SRR15343921	25844	C	T	1	2021-02-07	Brazil
ORF8_51_V	ORF8	51	SRR15343921	28045	C	T	1	2021-02-07	Brazil
N_119_S	N	119	SRR15343921	28628	G	T	1	2021-02-07	Brazil
N_203_K	N	203	SRR15343921	28881	G	A	1	2021-02-07	Brazil
N_204_R	N	204	SRR15343921	28883	G	C	1	2021-02-07	Brazil
N_234_I	N	234	SRR15343921	28975	G	T	1	2021-02-07	Brazil
ORF1ab_122_F	ORF1ab	122	SRR15343922	629	C	T	0,999076	2021-02-03	Brazil
ORF1ab_1323_Y	ORF1ab	1323	SRR15343922	4232	G	T	1	2021-02-03	Brazil
ORF1ab_3468_V	ORF1ab	3468	SRR15343922	10667	T	G	0,999004	2021-02-03	Brazil
ORF1ab_3930_F	ORF1ab	3930	SRR15343922	12053	C	T	0,999648	2021-02-03	Brazil
ORF1ab_314_L	ORF1ab	314	SRR15343922	14408	C	T	1	2021-02-03	Brazil
ORF1ab_2134_I	ORF1ab	2134	SRR15343922	19868	C	T	0,0532578	2021-02-03	Brazil
S_484_K	S	484	SRR15343922	23012	G	A	0,999433	2021-02-03	Brazil
S_614_G	S	614	SRR15343922	23403	A	G	0,999607	2021-02-03	Brazil
S_731_I	S	731	SRR15343922	23755	G	T	0,999049	2021-02-03	Brazil
S_1176_F	S	1176	SRR15343922	25088	G	T	0,999721	2021-02-03	Brazil
ORF3a_151_I	ORF3a	151	SRR15343922	25844	C	T	0,999389	2021-02-03	Brazil
ORF8_51_V	ORF8	51	SRR15343922	28045	C	T	1	2021-02-03	Brazil
N_119_S	N	119	SRR15343922	28628	G	T	1	2021-02-03	Brazil
N_203_K	N	203	SRR15343922	28881	G	A	1	2021-02-03	Brazil
N_204_R	N	204	SRR15343922	28883	G	C	1	2021-02-03	Brazil
N_234_I	N	234	SRR15343922	28975	G	T	0,999293	2021-02-03	Brazil
ORF1ab_3468_V	ORF1ab	3468	SRR15343923	10667	T	G	0,999353	2021-01-24	Brazil
ORF1ab_3930_F	ORF1ab	3930	SRR15343923	12053	C	T	0,999558	2021-01-24	Brazil
ORF1ab_314_L	ORF1ab	314	SRR15343923	14408	C	T	0,999716	2021-01-24	Brazil
ORF1ab_1681_F	ORF1ab	1681	SRR15343923	18508	C	T	0,999764	2021-01-24	Brazil
S_262_S	S	262	SRR15343923	22346	G	T	0,998165	2021-01-24	Brazil
S_484_K	S	484	SRR15343923	23012	G	A	0,999213	2021-01-24	Brazil
S_614_G	S	614	SRR15343923	23403	A	G	0,998381	2021-01-24	Brazil
S_1176_F	S	1176	SRR15343923	25088	G	T	1	2021-01-24	Brazil
N_119_S	N	119	SRR15343923	28628	G	T	1	2021-01-24	Brazil
N_203_K	N	203	SRR15343923	28881	G	A	1	2021-01-24	Brazil
N_204_R	N	204	SRR15343923	28883	G	C	1	2021-01-24	Brazil
N_234_I	N	234	SRR15343923	28975	G	T	1	2021-01-24	Brazil
ORF1ab_1323_Y	ORF1ab	1323	SRR15343924	4232	G	T	1	2021-01-31	Brazil
ORF1ab_3468_V	ORF1ab	3468	SRR15343924	10667	T	G	0,998922	2021-01-31	Brazil
ORF1ab_3930_F	ORF1ab	3930	SRR15343924	12053	C	T	1	2021-01-31	Brazil
ORF1ab_314_L	ORF1ab	314	SRR15343924	14408	C	T	0,999594	2021-01-31	Brazil
S_484_K	S	484	SRR15343924	23012	G	A	0,999495	2021-01-31	Brazil
S_614_G	S	614	SRR15343924	23403	A	G	0,99978	2021-01-31	Brazil
S_1176_F	S	1176	SRR15343924	25088	G	T	0,99983	2021-01-31	Brazil
ORF3a_151_I	ORF3a	151	SRR15343924	25844	C	T	1	2021-01-31	Brazil
ORF8_51_V	ORF8	51	SRR15343924	28045	C	T	1	2021-01-31	Brazil
N_119_S	N	119	SRR15343924	28628	G	T	1	2021-01-31	Brazil
N_203_K	N	203	SRR15343924	28881	G	A	1	2021-01-31	Brazil
N_204_R	N	204	SRR15343924	28883	G	C	0,998923	2021-01-31	Brazil
N_234_I	N	234	SRR15343924	28975	G	T	0,999646	2021-01-31	Brazil
ORF1ab_599_V	ORF1ab	599	SRR15343925	2061	C	T	1	2021-02-14	Brazil
ORF1ab_3468_V	ORF1ab	3468	SRR15343925	10667	T	G	1	2021-02-14	Brazil
ORF1ab_3606_F	ORF1ab	3606	SRR15343925	11083	G	T	0,0623063	2021-02-14	Brazil
ORF1ab_3930_F	ORF1ab	3930	SRR15343925	12053	C	T	1	2021-02-14	Brazil
ORF1ab_314_L	ORF1ab	314	SRR15343925	14408	C	T	0,999743	2021-02-14	Brazil
S_484_K	S	484	SRR15343925	23012	G	A	1	2021-02-14	Brazil
S_614_G	S	614	SRR15343925	23403	A	G	0,999499	2021-02-14	Brazil
S_1176_F	S	1176	SRR15343925	25088	G	T	0,999778	2021-02-14	Brazil
N_119_S	N	119	SRR15343925	28628	G	T	0,998619	2021-02-14	Brazil
N_203_K	N	203	SRR15343925	28881	G	A	1	2021-02-14	Brazil
N_204_R	N	204	SRR15343925	28883	G	C	1	2021-02-14	Brazil
N_234_I	N	234	SRR15343925	28975	G	T	1	2021-02-14	Brazil
ORF1ab_611_R	ORF1ab	611	SRR15343926	2097	A	G	1	2021-01-26	Brazil
ORF1ab_872_T	ORF1ab	872	SRR15343926	2879	G	A	0,999057	2021-01-26	Brazil
ORF1ab_996_Y	ORF1ab	996	SRR15343926	3251	G	T	1	2021-01-26	Brazil
ORF1ab_1812_V	ORF1ab	1812	SRR15343926	5700	C	T	0,99928	2021-01-26	Brazil
ORF1ab_2529_V	ORF1ab	2529	SRR15343926	7851	C	T	1	2021-01-26	Brazil
ORF1ab_2621_NA	ORF1ab	2621	SRR15343926	8127	C	+A	0,0585692	2021-01-26	Brazil
ORF1ab_2947_N	ORF1ab	2947	SRR15343926	9105	G	A	0,999517	2021-01-26	Brazil
ORF1ab_3605_L	ORF1ab	3605	SRR15343926	11078	T	C	0,99927	2021-01-26	Brazil
ORF1ab_314_L	ORF1ab	314	SRR15343926	14408	C	T	0,999771	2021-01-26	Brazil
ORF1ab_1594_S	ORF1ab	1594	SRR15343926	18247	C	T	0,999787	2021-01-26	Brazil
ORF1ab_1878_H	ORF1ab	1878	SRR15343926	19101	G	T	1	2021-01-26	Brazil
ORF1ab_2557_R	ORF1ab	2557	SRR15343926	21137	A	G	0,999185	2021-01-26	Brazil
S_484_K	S	484	SRR15343926	23012	G	A	0,99924	2021-01-26	Brazil
S_501_Y	S	501	SRR15343926	23063	A	T	0,999771	2021-01-26	Brazil
S_614_G	S	614	SRR15343926	23403	A	G	0,998975	2021-01-26	Brazil
ORF6_31_NA	ORF6	31	SRR15343926	27294	C	-ATCAT	0,961386	2021-01-26	Brazil
ORF7b_33_A	ORF7b	33	SRR15343926	27853	A	C	0,999182	2021-01-26	Brazil
N_203_K	N	203	SRR15343926	28881	G	A	1	2021-01-26	Brazil
N_204_R	N	204	SRR15343926	28883	G	C	1	2021-01-26	Brazil
N_292_T	N	292	SRR15343926	29148	T	C	0,999511	2021-01-26	Brazil
ORF1ab_2410_V	ORF1ab	2410	SRR15343927	7493	A	G	1	2021-01-31	Brazil
ORF1ab_3468_V	ORF1ab	3468	SRR15343927	10667	T	G	1	2021-01-31	Brazil
ORF1ab_3930_F	ORF1ab	3930	SRR15343927	12053	C	T	1	2021-01-31	Brazil
ORF1ab_67_I	ORF1ab	67	SRR15343927	13667	C	T	0,227067	2021-01-31	Brazil
ORF1ab_314_L	ORF1ab	314	SRR15343927	14408	C	T	0,999799	2021-01-31	Brazil
S_484_K	S	484	SRR15343927	23012	G	A	0,999652	2021-01-31	Brazil
S_614_G	S	614	SRR15343927	23403	A	G	0,999551	2021-01-31	Brazil
S_1176_F	S	1176	SRR15343927	25088	G	T	1	2021-01-31	Brazil
N_119_S	N	119	SRR15343927	28628	G	T	1	2021-01-31	Brazil
N_203_K	N	203	SRR15343927	28881	G	A	1	2021-01-31	Brazil
N_204_R	N	204	SRR15343927	28883	G	C	1	2021-01-31	Brazil
N_234_I	N	234	SRR15343927	28975	G	T	1	2021-01-31	Brazil
ORF1ab_3468_V	ORF1ab	3468	SRR15343928	10667	T	G	1	2021-02-10	Brazil
ORF1ab_3930_F	ORF1ab	3930	SRR15343928	12053	C	T	1	2021-02-10	Brazil
ORF1ab_314_L	ORF1ab	314	SRR15343928	14408	C	T	1	2021-02-10	Brazil
S_254_T	S	254	SRR15343928	22322	T	A	0,0516717	2021-02-10	Brazil
S_484_K	S	484	SRR15343928	23012	G	A	0,999734	2021-02-10	Brazil
S_614_G	S	614	SRR15343928	23403	A	G	0,999417	2021-02-10	Brazil
S_1176_F	S	1176	SRR15343928	25088	G	T	1	2021-02-10	Brazil
N_119_S	N	119	SRR15343928	28628	G	T	1	2021-02-10	Brazil
N_203_K	N	203	SRR15343928	28881	G	A	1	2021-02-10	Brazil
N_204_R	N	204	SRR15343928	28883	G	C	1	2021-02-10	Brazil
N_234_I	N	234	SRR15343928	28975	G	T	1	2021-02-10	Brazil
ORF1ab_599_V	ORF1ab	599	SRR15343929	2061	C	T	1	2021-01-20	Brazil
ORF1ab_3468_V	ORF1ab	3468	SRR15343929	10667	T	G	0,995261	2021-01-20	Brazil
ORF1ab_3930_F	ORF1ab	3930	SRR15343929	12053	C	T	1	2021-01-20	Brazil
ORF1ab_314_L	ORF1ab	314	SRR15343929	14408	C	T	1	2021-01-20	Brazil
ORF1ab_2172_NA	ORF1ab	2172	SRR15343929	19983	C	+T	0,0529301	2021-01-20	Brazil
S_484_K	S	484	SRR15343929	23012	G	A	1	2021-01-20	Brazil
S_614_G	S	614	SRR15343929	23403	A	G	0,998985	2021-01-20	Brazil
S_1176_F	S	1176	SRR15343929	25088	G	T	1	2021-01-20	Brazil
ORF3a_186_S	ORF3a	186	SRR15343929	25949	T	G	0,0527817	2021-01-20	Brazil
ORF8_121_L	ORF8	121	SRR15343929	28254	A	C	0,939516	2021-01-20	Brazil
N_119_S	N	119	SRR15343929	28628	G	T	1	2021-01-20	Brazil
N_203_K	N	203	SRR15343929	28881	G	A	1	2021-01-20	Brazil
N_204_R	N	204	SRR15343929	28883	G	C	1	2021-01-20	Brazil
N_234_I	N	234	SRR15343929	28975	G	T	0,99883	2021-01-20	Brazil
ORF1ab_3468_V	ORF1ab	3468	SRR15343930	10667	T	G	0,999347	2021-01-28	Brazil
ORF1ab_3930_F	ORF1ab	3930	SRR15343930	12053	C	T	0,999791	2021-01-28	Brazil
ORF1ab_314_L	ORF1ab	314	SRR15343930	14408	C	T	0,999618	2021-01-28	Brazil
S_484_K	S	484	SRR15343930	23012	G	A	0,999446	2021-01-28	Brazil
S_614_G	S	614	SRR15343930	23403	A	G	0,999364	2021-01-28	Brazil
S_1176_F	S	1176	SRR15343930	25088	G	T	0,999774	2021-01-28	Brazil
ORF3a_151_I	ORF3a	151	SRR15343930	25844	C	T	0,999908	2021-01-28	Brazil
ORF8_51_V	ORF8	51	SRR15343930	28045	C	T	1	2021-01-28	Brazil
N_76_I	N	76	SRR15343930	28500	C	T	1	2021-01-28	Brazil
N_119_S	N	119	SRR15343930	28628	G	T	1	2021-01-28	Brazil
N_203_K	N	203	SRR15343930	28881	G	A	0,999725	2021-01-28	Brazil
N_204_R	N	204	SRR15343930	28883	G	C	1	2021-01-28	Brazil
N_234_I	N	234	SRR15343930	28975	G	T	1	2021-01-28	Brazil
ORF1ab_2891_V	ORF1ab	2891	SRR15343931	8937	C	T	0,999657	2021-02-03	Brazil
ORF1ab_3718_F	ORF1ab	3718	SRR15343931	11417	G	T	1	2021-02-03	Brazil
ORF1ab_4377_N	ORF1ab	4377	SRR15343931	13396	A	C	0,702543	2021-02-03	Brazil
ORF1ab_314_L	ORF1ab	314	SRR15343931	14408	C	T	0,999643	2021-02-03	Brazil
S_23_K	S	23	SRR15343931	21629	C	A	0,999171	2021-02-03	Brazil
S_614_G	S	614	SRR15343931	23403	A	G	0,999459	2021-02-03	Brazil
ORF6_33_T	ORF6	33	SRR15343931	27299	T	C	0,99879	2021-02-03	Brazil
N_203_K	N	203	SRR15343931	28881	G	A	1	2021-02-03	Brazil
N_204_R	N	204	SRR15343931	28883	G	C	0,999002	2021-02-03	Brazil
N_292_T	N	292	SRR15343931	29148	T	C	0,999654	2021-02-03	Brazil
ORF1ab_441_K	ORF1ab	441	SRR15343932	1586	G	A	0,459837	2021-02-03	Brazil
ORF1ab_3930_F	ORF1ab	3930	SRR15343932	12053	C	T	0,999169	2021-02-03	Brazil
ORF1ab_314_L	ORF1ab	314	SRR15343932	14408	C	T	0,999141	2021-02-03	Brazil
ORF1ab_2063_N	ORF1ab	2063	SRR15343932	19656	G	T	1	2021-02-03	Brazil
S_153_T	S	153	SRR15343932	22020	T	C	0,9925	2021-02-03	Brazil
S_614_G	S	614	SRR15343932	23403	A	G	0,999638	2021-02-03	Brazil
S_689_I	S	689	SRR15343932	23628	G	T	0,998983	2021-02-03	Brazil
S_1176_F	S	1176	SRR15343932	25088	G	T	1	2021-02-03	Brazil
ORF3a_224_V	ORF3a	224	SRR15343932	26063	G	T	0,999729	2021-02-03	Brazil
N_203_K	N	203	SRR15343932	28881	G	A	1	2021-02-03	Brazil
N_204_R	N	204	SRR15343932	28883	G	C	0,999444	2021-02-03	Brazil
ORF1ab_1921_L	ORF1ab	1921	SRR15343933	6027	C	T	0,999066	2021-01-31	Brazil
ORF1ab_2159_W	ORF1ab	2159	SRR15343933	6740	C	T	0,999113	2021-01-31	Brazil
ORF1ab_2234_S	ORF1ab	2234	SRR15343933	6966	T	C	0,997917	2021-01-31	Brazil
ORF1ab_3468_V	ORF1ab	3468	SRR15343933	10667	T	G	0,999301	2021-01-31	Brazil
ORF1ab_3686_T	ORF1ab	3686	SRR15343933	11321	G	A	0,809088	2021-01-31	Brazil
ORF1ab_3930_F	ORF1ab	3930	SRR15343933	12053	C	T	0,999231	2021-01-31	Brazil
ORF1ab_314_L	ORF1ab	314	SRR15343933	14408	C	T	0,999098	2021-01-31	Brazil
ORF1ab_2554_V	ORF1ab	2554	SRR15343933	21127	A	G	0,0999723	2021-01-31	Brazil
S_484_K	S	484	SRR15343933	23012	G	A	1	2021-01-31	Brazil
S_614_G	S	614	SRR15343933	23403	A	G	0,999411	2021-01-31	Brazil
S_654_Q	S	654	SRR15343933	23522	G	C	0,999049	2021-01-31	Brazil
S_1176_F	S	1176	SRR15343933	25088	G	T	0,999664	2021-01-31	Brazil
N_119_S	N	119	SRR15343933	28628	G	T	1	2021-01-31	Brazil
N_203_K	N	203	SRR15343933	28881	G	A	1	2021-01-31	Brazil
N_204_R	N	204	SRR15343933	28883	G	C	0,99726	2021-01-31	Brazil
N_234_I	N	234	SRR15343933	28975	G	T	1	2021-01-31	Brazil
ORF1ab_3468_V	ORF1ab	3468	SRR15343934	10667	T	G	1	2021-02-04	Brazil
ORF1ab_3930_F	ORF1ab	3930	SRR15343934	12053	C	T	0,999676	2021-02-04	Brazil
ORF1ab_314_L	ORF1ab	314	SRR15343934	14408	C	T	0,999046	2021-02-04	Brazil
S_484_K	S	484	SRR15343934	23012	G	A	1	2021-02-04	Brazil
S_614_G	S	614	SRR15343934	23403	A	G	0,999794	2021-02-04	Brazil
S_1176_F	S	1176	SRR15343934	25088	G	T	0,999804	2021-02-04	Brazil
ORF3a_151_I	ORF3a	151	SRR15343934	25844	C	T	1	2021-02-04	Brazil
ORF8_51_V	ORF8	51	SRR15343934	28045	C	T	1	2021-02-04	Brazil
N_119_S	N	119	SRR15343934	28628	G	T	1	2021-02-04	Brazil
N_203_K	N	203	SRR15343934	28881	G	A	0,999275	2021-02-04	Brazil
N_204_R	N	204	SRR15343934	28883	G	C	1	2021-02-04	Brazil
N_234_I	N	234	SRR15343934	28975	G	T	1	2021-02-04	Brazil
ORF1ab_3468_V	ORF1ab	3468	SRR15343935	10667	T	G	0,999635	2021-01-21	Brazil
ORF1ab_3930_F	ORF1ab	3930	SRR15343935	12053	C	T	0,999272	2021-01-21	Brazil
ORF1ab_314_L	ORF1ab	314	SRR15343935	14408	C	T	0,99982	2021-01-21	Brazil
ORF1ab_1038_I	ORF1ab	1038	SRR15343935	16580	C	T	0,999483	2021-01-21	Brazil
S_484_K	S	484	SRR15343935	23012	G	A	0,999817	2021-01-21	Brazil
S_614_G	S	614	SRR15343935	23403	A	G	0,999703	2021-01-21	Brazil
S_1176_F	S	1176	SRR15343935	25088	G	T	0,999568	2021-01-21	Brazil
ORF7a_47_Y	ORF7a	47	SRR15343935	27532	C	T	0,294334	2021-01-21	Brazil
ORF8_64_D	ORF8	64	SRR15343935	28085	G	T	0,984424	2021-01-21	Brazil
N_119_S	N	119	SRR15343935	28628	G	T	1	2021-01-21	Brazil
N_203_K	N	203	SRR15343935	28881	G	A	1	2021-01-21	Brazil
N_204_R	N	204	SRR15343935	28883	G	C	0,999575	2021-01-21	Brazil
N_234_I	N	234	SRR15343935	28975	G	T	0,999584	2021-01-21	Brazil
ORF1ab_2287_S	ORF1ab	2287	SRR15343936	7124	C	T	1	2021-01-12	Brazil
ORF1ab_2588_F	ORF1ab	2588	SRR15343936	8027	G	T	1	2021-01-12	Brazil
ORF1ab_3027_F	ORF1ab	3027	SRR15343936	9344	C	T	0,997967	2021-01-12	Brazil
ORF1ab_3777_H	ORF1ab	3777	SRR15343936	11596	G	T	0,99906	2021-01-12	Brazil
ORF1ab_3930_F	ORF1ab	3930	SRR15343936	12053	C	T	0,999532	2021-01-12	Brazil
ORF1ab_314_L	ORF1ab	314	SRR15343936	14408	C	T	0,999346	2021-01-12	Brazil
S_439_K	S	439	SRR15343936	22879	C	A	0,998674	2021-01-12	Brazil
S_614_G	S	614	SRR15343936	23403	A	G	0,999392	2021-01-12	Brazil
S_1176_F	S	1176	SRR15343936	25088	G	T	1	2021-01-12	Brazil
ORF3a_151_I	ORF3a	151	SRR15343936	25844	C	T	0,999696	2021-01-12	Brazil
N_13_L	N	13	SRR15343936	28311	C	T	0,999532	2021-01-12	Brazil
N_203_K	N	203	SRR15343936	28881	G	A	1	2021-01-12	Brazil
N_204_R	N	204	SRR15343936	28883	G	C	1	2021-01-12	Brazil
ORF10_22_S	ORF10	22	SRR15343936	29622	A	G	1	2021-01-12	Brazil
ORF1ab_102_V	ORF1ab	102	SRR15343937	570	A	T	1	2021-01-25	Brazil
ORF1ab_998_H	ORF1ab	998	SRR15343937	3259	G	T	1	2021-01-25	Brazil
ORF1ab_3468_V	ORF1ab	3468	SRR15343937	10667	T	G	0,999145	2021-01-25	Brazil
ORF1ab_3930_F	ORF1ab	3930	SRR15343937	12053	C	T	1	2021-01-25	Brazil
ORF1ab_314_L	ORF1ab	314	SRR15343937	14408	C	T	0,999669	2021-01-25	Brazil
ORF1ab_1685_I	ORF1ab	1685	SRR15343937	18520	G	A	0,998547	2021-01-25	Brazil
ORF1ab_2537_I	ORF1ab	2537	SRR15343937	21077	C	T	0,337338	2021-01-25	Brazil
S_484_K	S	484	SRR15343937	23012	G	A	1	2021-01-25	Brazil
S_614_G	S	614	SRR15343937	23403	A	G	0,999504	2021-01-25	Brazil
S_1176_F	S	1176	SRR15343937	25088	G	T	1	2021-01-25	Brazil
ORF3a_254_NA	ORF3a	254	SRR15343937	26154	A	-GTT	0,954128	2021-01-25	Brazil
N_119_S	N	119	SRR15343937	28628	G	T	1	2021-01-25	Brazil
N_203_K	N	203	SRR15343937	28881	G	A	1	2021-01-25	Brazil
N_204_R	N	204	SRR15343937	28883	G	C	0,998188	2021-01-25	Brazil
N_234_I	N	234	SRR15343937	28975	G	T	1	2021-01-25	Brazil
ORF1ab_583_V	ORF1ab	583	SRR15343938	2013	C	T	0,999461	2021-01-23	Brazil
ORF1ab_1246_I	ORF1ab	1246	SRR15343938	4002	C	T	0,999574	2021-01-23	Brazil
ORF1ab_1920_H	ORF1ab	1920	SRR15343938	6023	T	C	0,998612	2021-01-23	Brazil
ORF1ab_3027_I	ORF1ab	3027	SRR15343938	9344	C	A	0,999731	2021-01-23	Brazil
ORF1ab_3255_I	ORF1ab	3255	SRR15343938	10029	C	T	0,999698	2021-01-23	Brazil
ORF1ab_3468_V	ORF1ab	3468	SRR15343938	10667	T	G	0,99803	2021-01-23	Brazil
ORF1ab_3930_F	ORF1ab	3930	SRR15343938	12053	C	T	0,999045	2021-01-23	Brazil
ORF1ab_314_L	ORF1ab	314	SRR15343938	14408	C	T	0,999788	2021-01-23	Brazil
ORF1ab_2076_F	ORF1ab	2076	SRR15343938	19694	C	T	0,999624	2021-01-23	Brazil
S_484_K	S	484	SRR15343938	23012	G	A	0,999462	2021-01-23	Brazil
S_574_Y	S	574	SRR15343938	23282	G	T	0,999904	2021-01-23	Brazil
S_614_G	S	614	SRR15343938	23403	A	G	0,999556	2021-01-23	Brazil
S_1176_F	S	1176	SRR15343938	25088	G	T	0,99919	2021-01-23	Brazil
ORF3a_42_L	ORF3a	42	SRR15343938	25517	C	T	0,99734	2021-01-23	Brazil
ORF3a_104_NA	ORF3a	104	SRR15343938	25703	C	+T	0,0539722	2021-01-23	Brazil
ORF3a_106_F	ORF3a	106	SRR15343938	25708	C	T	0,999809	2021-01-23	Brazil
N_119_S	N	119	SRR15343938	28628	G	T	1	2021-01-23	Brazil
N_203_K	N	203	SRR15343938	28881	G	A	1	2021-01-23	Brazil
N_204_R	N	204	SRR15343938	28883	G	C	0,999234	2021-01-23	Brazil
N_234_I	N	234	SRR15343938	28975	G	T	1	2021-01-23	Brazil
ORF1ab_3078_I	ORF1ab	3078	SRR15343940	9497	G	A	0,853552	2021-02-10	Brazil
ORF1ab_3930_F	ORF1ab	3930	SRR15343940	12053	C	T	1	2021-02-10	Brazil
ORF1ab_314_L	ORF1ab	314	SRR15343940	14408	C	T	0,999764	2021-02-10	Brazil
ORF1ab_2270_Y	ORF1ab	2270	SRR15343940	20275	G	T	0,999403	2021-02-10	Brazil
S_153_T	S	153	SRR15343940	22020	T	C	0,990065	2021-02-10	Brazil
S_614_G	S	614	SRR15343940	23403	A	G	0,999591	2021-02-10	Brazil
S_658_T	S	658	SRR15343940	23535	A	C	0,999684	2021-02-10	Brazil
S_689_I	S	689	SRR15343940	23628	G	T	0,999822	2021-02-10	Brazil
S_1176_F	S	1176	SRR15343940	25088	G	T	0,999793	2021-02-10	Brazil
ORF3a_189_C	ORF3a	189	SRR15343940	25958	A	G	0,100651	2021-02-10	Brazil
ORF3a_224_V	ORF3a	224	SRR15343940	26063	G	T	0,999535	2021-02-10	Brazil
N_203_K	N	203	SRR15343940	28881	G	A	1	2021-02-10	Brazil
N_204_R	N	204	SRR15343940	28883	G	C	1	2021-02-10	Brazil
ORF1ab_1822_I	ORF1ab	1822	SRR15343941	5730	C	T	0,99959	2020-12-03	Brazil
ORF1ab_2144_NA	ORF1ab	2144	SRR15343941	6696	C	+T	0,0518559	2020-12-03	Brazil
ORF1ab_3255_I	ORF1ab	3255	SRR15343941	10029	C	T	0,997046	2020-12-03	Brazil
ORF1ab_3930_F	ORF1ab	3930	SRR15343941	12053	C	T	1	2020-12-03	Brazil
ORF1ab_314_L	ORF1ab	314	SRR15343941	14408	C	T	1	2020-12-03	Brazil
S_153_T	S	153	SRR15343941	22020	T	C	0,922438	2020-12-03	Brazil
S_614_G	S	614	SRR15343941	23403	A	G	0,999617	2020-12-03	Brazil
S_689_I	S	689	SRR15343941	23628	G	T	0,999127	2020-12-03	Brazil
S_1176_F	S	1176	SRR15343941	25088	G	T	0,999151	2020-12-03	Brazil
ORF3a_224_V	ORF3a	224	SRR15343941	26063	G	T	0,998834	2020-12-03	Brazil
N_203_K	N	203	SRR15343941	28881	G	A	0,992366	2020-12-03	Brazil
N_204_R	N	204	SRR15343941	28883	G	C	1	2020-12-03	Brazil
N_214_V	N	214	SRR15343941	28914	G	T	1	2020-12-03	Brazil
ORF1ab_374_Y	ORF1ab	374	SRR15343942	1385	C	T	0,999019	2020-12-02	Brazil
ORF1ab_2279_V	ORF1ab	2279	SRR15343942	7101	C	T	0,970238	2020-12-02	Brazil
ORF1ab_3930_F	ORF1ab	3930	SRR15343942	12053	C	T	0,999549	2020-12-02	Brazil
ORF1ab_314_L	ORF1ab	314	SRR15343942	14408	C	T	0,999752	2020-12-02	Brazil
S_614_G	S	614	SRR15343942	23403	A	G	0,999106	2020-12-02	Brazil
S_1163_Y	S	1163	SRR15343942	25049	G	T	0,998592	2020-12-02	Brazil
S_1176_F	S	1176	SRR15343942	25088	G	T	0,999552	2020-12-02	Brazil
ORF8_71_V	ORF8	71	SRR15343942	28104	A	G	1	2020-12-02	Brazil
N_2_P	N	2	SRR15343942	28277	T	C	0,99817	2020-12-02	Brazil
N_203_K	N	203	SRR15343942	28881	G	A	1	2020-12-02	Brazil
N_204_R	N	204	SRR15343942	28883	G	C	1	2020-12-02	Brazil
ORF1ab_942_D	ORF1ab	942	SRR15343943	3091	G	T	0,999191	2020-12-09	Brazil
ORF1ab_2503_F	ORF1ab	2503	SRR15343943	7772	C	T	0,999471	2020-12-09	Brazil
ORF1ab_3456_T	ORF1ab	3456	SRR15343943	10631	G	A	1	2020-12-09	Brazil
ORF1ab_3577_N	ORF1ab	3577	SRR15343943	10996	G	T	0,999498	2020-12-09	Brazil
ORF1ab_314_L	ORF1ab	314	SRR15343943	14408	C	T	0,999452	2020-12-09	Brazil
ORF1ab_473_S	ORF1ab	473	SRR15343943	14884	T	A	0,643886	2020-12-09	Brazil
ORF1ab_1391_L	ORF1ab	1391	SRR15343943	17639	C	T	0,986639	2020-12-09	Brazil
S_551_I	S	551	SRR15343943	23213	G	A	0,999598	2020-12-09	Brazil
S_614_G	S	614	SRR15343943	23403	A	G	0,999689	2020-12-09	Brazil
N_203_K	N	203	SRR15343943	28881	G	A	1	2020-12-09	Brazil
N_204_R	N	204	SRR15343943	28883	G	C	1	2020-12-09	Brazil
ORF1ab_951_I	ORF1ab	951	SRR15343944	3117	C	T	0,999629	2021-01-27	Brazil
ORF1ab_1188_L	ORF1ab	1188	SRR15343944	3828	C	T	1	2021-01-27	Brazil
ORF1ab_1795_Q	ORF1ab	1795	SRR15343944	5648	A	C	0,999562	2021-01-27	Brazil
ORF1ab_2609_F	ORF1ab	2609	SRR15343944	8090	C	T	1	2021-01-27	Brazil
ORF1ab_3674_NA	ORF1ab	3674	SRR15343944	11287	G	-TCTGGTTTT	0,938659	2021-01-27	Brazil
ORF1ab_314_L	ORF1ab	314	SRR15343944	14408	C	T	0,999432	2021-01-27	Brazil
ORF1ab_1264_D	ORF1ab	1264	SRR15343944	17259	G	T	0,999825	2021-01-27	Brazil
S_18_F	S	18	SRR15343944	21614	C	T	0,999543	2021-01-27	Brazil
S_20_N	S	20	SRR15343944	21621	C	A	0,999537	2021-01-27	Brazil
S_26_S	S	26	SRR15343944	21638	C	T	0,999756	2021-01-27	Brazil
S_138_Y	S	138	SRR15343944	21974	G	T	0,63047	2021-01-27	Brazil
S_190_S	S	190	SRR15343944	22132	G	T	1	2021-01-27	Brazil
S_417_T	S	417	SRR15343944	22812	A	C	0,829991	2021-01-27	Brazil
S_484_K	S	484	SRR15343944	23012	G	A	0,999375	2021-01-27	Brazil
S_501_Y	S	501	SRR15343944	23063	A	T	0,999421	2021-01-27	Brazil
S_614_G	S	614	SRR15343944	23403	A	G	0,999689	2021-01-27	Brazil
S_655_Y	S	655	SRR15343944	23525	C	T	0,999257	2021-01-27	Brazil
S_1027_I	S	1027	SRR15343944	24642	C	T	1	2021-01-27	Brazil
S_1176_F	S	1176	SRR15343944	25088	G	T	1	2021-01-27	Brazil
ORF3a_253_P	ORF3a	253	SRR15343944	26149	T	C	0,999278	2021-01-27	Brazil
ORF3a_256_NA	ORF3a	256	SRR15343944	26159	T	-TAATCCAG	0,955773	2021-01-27	Brazil
ORF8_92_K	ORF8	92	SRR15343944	28167	G	A	0,993506	2021-01-27	Brazil
N_80_R	N	80	SRR15343944	28512	C	G	1	2021-01-27	Brazil
N_202_C	N	202	SRR15343944	28877	A	T	0,997682	2021-01-27	Brazil
N_202_T	N	202	SRR15343944	28878	G	C	1	2021-01-27	Brazil
N_203_K	N	203	SRR15343944	28881	G	A	1	2021-01-27	Brazil
N_204_R	N	204	SRR15343944	28883	G	C	0,999251	2021-01-27	Brazil
ORF1ab_1323_Y	ORF1ab	1323	SRR15343945	4232	G	T	1	2021-01-26	Brazil
ORF1ab_2144_NA	ORF1ab	2144	SRR15343945	6696	C	+T	0,0518784	2021-01-26	Brazil
ORF1ab_3468_V	ORF1ab	3468	SRR15343945	10667	T	G	0,999341	2021-01-26	Brazil
ORF1ab_3930_F	ORF1ab	3930	SRR15343945	12053	C	T	0,999233	2021-01-26	Brazil
ORF1ab_314_L	ORF1ab	314	SRR15343945	14408	C	T	0,999442	2021-01-26	Brazil
S_484_K	S	484	SRR15343945	23012	G	A	0,999728	2021-01-26	Brazil
S_614_G	S	614	SRR15343945	23403	A	G	0,999619	2021-01-26	Brazil
S_1176_F	S	1176	SRR15343945	25088	G	T	0,999324	2021-01-26	Brazil
ORF3a_151_I	ORF3a	151	SRR15343945	25844	C	T	1	2021-01-26	Brazil
ORF8_51_V	ORF8	51	SRR15343945	28045	C	T	0,998665	2021-01-26	Brazil
N_119_S	N	119	SRR15343945	28628	G	T	1	2021-01-26	Brazil
N_203_K	N	203	SRR15343945	28881	G	A	1	2021-01-26	Brazil
N_204_R	N	204	SRR15343945	28883	G	C	0,998775	2021-01-26	Brazil
N_234_I	N	234	SRR15343945	28975	G	T	1	2021-01-26	Brazil
ORF1ab_2287_S	ORF1ab	2287	SRR15343946	7124	C	T	1	2021-01-13	Brazil
ORF1ab_2588_F	ORF1ab	2588	SRR15343946	8027	G	T	0,999003	2021-01-13	Brazil
ORF1ab_3027_F	ORF1ab	3027	SRR15343946	9344	C	T	0,998935	2021-01-13	Brazil
ORF1ab_3777_H	ORF1ab	3777	SRR15343946	11596	G	T	0,999745	2021-01-13	Brazil
ORF1ab_3930_F	ORF1ab	3930	SRR15343946	12053	C	T	0,999592	2021-01-13	Brazil
ORF1ab_314_L	ORF1ab	314	SRR15343946	14408	C	T	0,99973	2021-01-13	Brazil
S_614_G	S	614	SRR15343946	23403	A	G	0,998979	2021-01-13	Brazil
S_1176_F	S	1176	SRR15343946	25088	G	T	1	2021-01-13	Brazil
ORF3a_151_I	ORF3a	151	SRR15343946	25844	C	T	0,999761	2021-01-13	Brazil
ORF8_120_V	ORF8	120	SRR15343946	28251	T	G	0,997112	2021-01-13	Brazil
ORF8_121_L	ORF8	121	SRR15343946	28254	A	C	0,998549	2021-01-13	Brazil
N_13_L	N	13	SRR15343946	28311	C	T	1	2021-01-13	Brazil
N_203_K	N	203	SRR15343946	28881	G	A	1	2021-01-13	Brazil
N_204_R	N	204	SRR15343946	28883	G	C	1	2021-01-13	Brazil
ORF10_22_S	ORF10	22	SRR15343946	29622	A	G	1	2021-01-13	Brazil
ORF1ab_360_S	ORF1ab	360	SRR15343947	1344	T	C	0,999492	2021-02-14	Brazil
ORF1ab_445_S	ORF1ab	445	SRR15343947	1598	G	A	0,999591	2021-02-14	Brazil
ORF1ab_2902_P	ORF1ab	2902	SRR15343947	8970	T	C	0,928251	2021-02-14	Brazil
ORF1ab_3468_V	ORF1ab	3468	SRR15343947	10667	T	G	1	2021-02-14	Brazil
ORF1ab_3930_F	ORF1ab	3930	SRR15343947	12053	C	T	0,999494	2021-02-14	Brazil
ORF1ab_314_L	ORF1ab	314	SRR15343947	14408	C	T	1	2021-02-14	Brazil
S_484_K	S	484	SRR15343947	23012	G	A	0,999358	2021-02-14	Brazil
S_614_G	S	614	SRR15343947	23403	A	G	0,999521	2021-02-14	Brazil
S_1176_F	S	1176	SRR15343947	25088	G	T	1	2021-02-14	Brazil
N_119_S	N	119	SRR15343947	28628	G	T	1	2021-02-14	Brazil
N_203_K	N	203	SRR15343947	28881	G	A	1	2021-02-14	Brazil
N_204_R	N	204	SRR15343947	28883	G	C	1	2021-02-14	Brazil
N_234_I	N	234	SRR15343947	28975	G	T	1	2021-02-14	Brazil
N_389_H	N	389	SRR15343947	29440	G	T	1	2021-02-14	Brazil
ORF1ab_2144_NA	ORF1ab	2144	SRR15343948	6696	C	+T	0,100073	2021-01-18	Brazil
ORF1ab_3468_V	ORF1ab	3468	SRR15343948	10667	T	G	1	2021-01-18	Brazil
ORF1ab_3930_F	ORF1ab	3930	SRR15343948	12053	C	T	1	2021-01-18	Brazil
ORF1ab_314_L	ORF1ab	314	SRR15343948	14408	C	T	1	2021-01-18	Brazil
S_213_L	S	213	SRR15343948	22199	G	T	0,999283	2021-01-18	Brazil
S_484_K	S	484	SRR15343948	23012	G	A	1	2021-01-18	Brazil
S_614_G	S	614	SRR15343948	23403	A	G	0,999212	2021-01-18	Brazil
S_1176_F	S	1176	SRR15343948	25088	G	T	1	2021-01-18	Brazil
S_1228_L	S	1228	SRR15343948	25244	G	T	1	2021-01-18	Brazil
ORF3a_172_C	ORF3a	172	SRR15343948	25906	G	T	0,998192	2021-01-18	Brazil
ORF3a_202_L	ORF3a	202	SRR15343948	25996	G	T	0,999031	2021-01-18	Brazil
N_119_S	N	119	SRR15343948	28628	G	T	1	2021-01-18	Brazil
N_203_K	N	203	SRR15343948	28881	G	A	1	2021-01-18	Brazil
N_204_R	N	204	SRR15343948	28883	G	C	1	2021-01-18	Brazil
ORF1ab_1188_L	ORF1ab	1188	SRR15343949	3828	C	T	0,999448	2021-02-03	Brazil
ORF1ab_1795_Q	ORF1ab	1795	SRR15343949	5648	A	C	1	2021-02-03	Brazil
ORF1ab_2144_NA	ORF1ab	2144	SRR15343949	6696	C	+T	0,0532234	2021-02-03	Brazil
ORF1ab_3674_NA	ORF1ab	3674	SRR15343949	11287	G	-TCTGGTTTT	0,946022	2021-02-03	Brazil
ORF1ab_314_L	ORF1ab	314	SRR15343949	14408	C	T	0,999252	2021-02-03	Brazil
ORF1ab_1264_D	ORF1ab	1264	SRR15343949	17259	G	T	0,999752	2021-02-03	Brazil
S_18_F	S	18	SRR15343949	21614	C	T	1	2021-02-03	Brazil
S_20_N	S	20	SRR15343949	21621	C	A	0,99975	2021-02-03	Brazil
S_26_S	S	26	SRR15343949	21638	C	T	0,999741	2021-02-03	Brazil
S_138_Y	S	138	SRR15343949	21974	G	T	0,850936	2021-02-03	Brazil
S_190_S	S	190	SRR15343949	22132	G	T	0,99966	2021-02-03	Brazil
S_417_T	S	417	SRR15343949	22812	A	C	0,946788	2021-02-03	Brazil
S_484_K	S	484	SRR15343949	23012	G	A	0,99959	2021-02-03	Brazil
S_501_Y	S	501	SRR15343949	23063	A	T	0,999625	2021-02-03	Brazil
S_614_G	S	614	SRR15343949	23403	A	G	0,999827	2021-02-03	Brazil
S_655_Y	S	655	SRR15343949	23525	C	T	1	2021-02-03	Brazil
S_1027_I	S	1027	SRR15343949	24642	C	T	1	2021-02-03	Brazil
S_1176_F	S	1176	SRR15343949	25088	G	T	0,999642	2021-02-03	Brazil
ORF3a_253_P	ORF3a	253	SRR15343949	26149	T	C	0,999776	2021-02-03	Brazil
ORF8_92_K	ORF8	92	SRR15343949	28167	G	A	0,99873	2021-02-03	Brazil
N_80_R	N	80	SRR15343949	28512	C	G	1	2021-02-03	Brazil
N_202_C	N	202	SRR15343949	28877	A	T	1	2021-02-03	Brazil
N_202_T	N	202	SRR15343949	28878	G	C	1	2021-02-03	Brazil
N_203_K	N	203	SRR15343949	28881	G	A	1	2021-02-03	Brazil
N_204_R	N	204	SRR15343949	28883	G	C	1	2021-02-03	Brazil
ORF1ab_1481_A	ORF1ab	1481	SRR15343950	4707	A	C	1	2021-01-25	Brazil
ORF1ab_2144_NA	ORF1ab	2144	SRR15343950	6696	C	+T	0,0925524	2021-01-25	Brazil
ORF1ab_3468_V	ORF1ab	3468	SRR15343950	10667	T	G	0,998867	2021-01-25	Brazil
ORF1ab_3930_F	ORF1ab	3930	SRR15343950	12053	C	T	0,998668	2021-01-25	Brazil
ORF1ab_314_L	ORF1ab	314	SRR15343950	14408	C	T	1	2021-01-25	Brazil
ORF1ab_2132_S	ORF1ab	2132	SRR15343950	19861	G	T	0,972659	2021-01-25	Brazil
S_484_K	S	484	SRR15343950	23012	G	A	0,999625	2021-01-25	Brazil
S_565_L	S	565	SRR15343950	23255	T	C	0,99927	2021-01-25	Brazil
S_614_G	S	614	SRR15343950	23403	A	G	0,999411	2021-01-25	Brazil
S_1153_N	S	1153	SRR15343950	25019	G	A	1	2021-01-25	Brazil
S_1176_F	S	1176	SRR15343950	25088	G	T	1	2021-01-25	Brazil
N_37_P	N	37	SRR15343950	28382	T	C	1	2021-01-25	Brazil
N_119_S	N	119	SRR15343950	28628	G	T	0,996383	2021-01-25	Brazil
N_203_K	N	203	SRR15343950	28881	G	A	1	2021-01-25	Brazil
N_204_R	N	204	SRR15343950	28883	G	C	1	2021-01-25	Brazil
N_234_I	N	234	SRR15343950	28975	G	T	1	2021-01-25	Brazil
N_260_NA	N	260	SRR15343950	29051	C	+A	0,0603372	2021-01-25	Brazil
ORF1ab_365_F	ORF1ab	365	SRR15343952	1358	G	T	1	2021-01-22	Brazil
ORF1ab_1921_L	ORF1ab	1921	SRR15343952	6027	C	T	0,999535	2021-01-22	Brazil
ORF1ab_2144_NA	ORF1ab	2144	SRR15343952	6696	C	+T	0,121061	2021-01-22	Brazil
ORF1ab_3468_V	ORF1ab	3468	SRR15343952	10667	T	G	0,999337	2021-01-22	Brazil
ORF1ab_3526_N	ORF1ab	3526	SRR15343952	10841	G	A	1	2021-01-22	Brazil
ORF1ab_3930_F	ORF1ab	3930	SRR15343952	12053	C	T	1	2021-01-22	Brazil
ORF1ab_314_L	ORF1ab	314	SRR15343952	14408	C	T	0,999372	2021-01-22	Brazil
ORF1ab_833_NA	ORF1ab	833	SRR15343952	15965	G	+T	0,067027	2021-01-22	Brazil
ORF1ab_1242_D	ORF1ab	1242	SRR15343952	17193	G	T	0,999848	2021-01-22	Brazil
S_484_K	S	484	SRR15343952	23012	G	A	0,998888	2021-01-22	Brazil
S_614_G	S	614	SRR15343952	23403	A	G	0,999844	2021-01-22	Brazil
S_1176_F	S	1176	SRR15343952	25088	G	T	1	2021-01-22	Brazil
ORF3a_44_R	ORF3a	44	SRR15343952	25522	G	A	0,999603	2021-01-22	Brazil
N_119_S	N	119	SRR15343952	28628	G	T	1	2021-01-22	Brazil
N_203_K	N	203	SRR15343952	28881	G	A	1	2021-01-22	Brazil
N_204_R	N	204	SRR15343952	28883	G	C	1	2021-01-22	Brazil
N_234_I	N	234	SRR15343952	28975	G	T	1	2021-01-22	Brazil
N_260_NA	N	260	SRR15343952	29051	C	+A	0,0618729	2021-01-22	Brazil
ORF1ab_2129_V	ORF1ab	2129	SRR15343953	6651	C	T	0,998503	2021-01-29	Brazil
ORF1ab_2144_NA	ORF1ab	2144	SRR15343953	6696	C	+T	0,0741064	2021-01-29	Brazil
ORF1ab_3468_V	ORF1ab	3468	SRR15343953	10667	T	G	0,996241	2021-01-29	Brazil
ORF1ab_3930_F	ORF1ab	3930	SRR15343953	12053	C	T	1	2021-01-29	Brazil
ORF1ab_314_L	ORF1ab	314	SRR15343953	14408	C	T	0,99976	2021-01-29	Brazil
S_484_K	S	484	SRR15343953	23012	G	A	1	2021-01-29	Brazil
S_614_G	S	614	SRR15343953	23403	A	G	1	2021-01-29	Brazil
S_1176_F	S	1176	SRR15343953	25088	G	T	1	2021-01-29	Brazil
N_119_S	N	119	SRR15343953	28628	G	T	1	2021-01-29	Brazil
ORF1ab_2144_NA	ORF1ab	2144	SRR15343954	6696	C	+T	0,0804274	2021-01-22	Brazil
ORF1ab_3468_V	ORF1ab	3468	SRR15343954	10667	T	G	1	2021-01-22	Brazil
ORF1ab_3930_F	ORF1ab	3930	SRR15343954	12053	C	T	0,999456	2021-01-22	Brazil
ORF1ab_314_L	ORF1ab	314	SRR15343954	14408	C	T	0,999725	2021-01-22	Brazil
ORF1ab_2198_I	ORF1ab	2198	SRR15343954	20060	G	T	1	2021-01-22	Brazil
S_484_K	S	484	SRR15343954	23012	G	A	1	2021-01-22	Brazil
S_614_G	S	614	SRR15343954	23403	A	G	0,99926	2021-01-22	Brazil
S_1176_F	S	1176	SRR15343954	25088	G	T	1	2021-01-22	Brazil
N_119_S	N	119	SRR15343954	28628	G	T	0,998485	2021-01-22	Brazil
N_203_K	N	203	SRR15343954	28881	G	A	1	2021-01-22	Brazil
N_204_R	N	204	SRR15343954	28883	G	C	1	2021-01-22	Brazil
N_208_S	N	208	SRR15343954	28895	G	T	1	2021-01-22	Brazil
N_234_I	N	234	SRR15343954	28975	G	T	1	2021-01-22	Brazil
N_260_NA	N	260	SRR15343954	29051	C	+A	0,0527638	2021-01-22	Brazil
ORF1ab_2144_NA	ORF1ab	2144	SRR15343955	6696	C	+T	0,0538847	2021-01-21	Brazil
ORF1ab_3930_F	ORF1ab	3930	SRR15343955	12053	C	T	1	2021-01-21	Brazil
ORF1ab_314_L	ORF1ab	314	SRR15343955	14408	C	T	1	2021-01-21	Brazil
ORF1ab_2063_N	ORF1ab	2063	SRR15343955	19656	G	T	1	2021-01-21	Brazil
ORF1ab_2515_L	ORF1ab	2515	SRR15343955	21010	G	T	0,999442	2021-01-21	Brazil
S_153_T	S	153	SRR15343955	22020	T	C	0,972136	2021-01-21	Brazil
S_614_G	S	614	SRR15343955	23403	A	G	0,999212	2021-01-21	Brazil
S_689_I	S	689	SRR15343955	23628	G	T	1	2021-01-21	Brazil
S_1176_F	S	1176	SRR15343955	25088	G	T	1	2021-01-21	Brazil
ORF3a_224_V	ORF3a	224	SRR15343955	26063	G	T	1	2021-01-21	Brazil
ORF6_27_L	ORF6	27	SRR15343955	27281	G	T	1	2021-01-21	Brazil
N_203_K	N	203	SRR15343955	28881	G	A	1	2021-01-21	Brazil
N_204_R	N	204	SRR15343955	28883	G	C	1	2021-01-21	Brazil
ORF1ab_872_T	ORF1ab	872	SRR15343960	2879	G	A	0,99894	2021-01-24	Brazil
ORF1ab_2529_V	ORF1ab	2529	SRR15343960	7851	C	T	1	2021-01-24	Brazil
ORF1ab_3605_L	ORF1ab	3605	SRR15343960	11078	T	C	0,998397	2021-01-24	Brazil
ORF1ab_314_L	ORF1ab	314	SRR15343960	14408	C	T	1	2021-01-24	Brazil
ORF1ab_2387_C	ORF1ab	2387	SRR15343960	20626	G	T	0,999262	2021-01-24	Brazil
S_484_K	S	484	SRR15343960	23012	G	A	0,999794	2021-01-24	Brazil
S_614_G	S	614	SRR15343960	23403	A	G	0,999515	2021-01-24	Brazil
ORF3a_190_A	ORF3a	190	SRR15343960	25960	A	G	0,999712	2021-01-24	Brazil
ORF6_33_T	ORF6	33	SRR15343960	27299	T	C	0,999522	2021-01-24	Brazil
ORF7b_33_A	ORF7b	33	SRR15343960	27853	A	C	1	2021-01-24	Brazil
ORF8_65_S	ORF8	65	SRR15343960	28086	G	T	0,767442	2021-01-24	Brazil
N_203_K	N	203	SRR15343960	28881	G	A	1	2021-01-24	Brazil
N_204_R	N	204	SRR15343960	28883	G	C	1	2021-01-24	Brazil
N_292_T	N	292	SRR15343960	29148	T	C	1	2021-01-24	Brazil
ORF1ab_84_NA	ORF1ab	84	SRR15343961	515	G	-TTA	0,984666	2021-01-26	Brazil
ORF1ab_757_F	ORF1ab	757	SRR15343961	2534	G	T	1	2021-01-26	Brazil
ORF1ab_2144_NA	ORF1ab	2144	SRR15343961	6696	C	+T	0,0500642	2021-01-26	Brazil
ORF1ab_3674_NA	ORF1ab	3674	SRR15343961	11287	G	-TCTGGTTTT	0,929262	2021-01-26	Brazil
ORF1ab_3750_I	ORF1ab	3750	SRR15343961	11514	C	T	0,999494	2021-01-26	Brazil
ORF1ab_310_I	ORF1ab	310	SRR15343961	14396	C	T	0,99883	2021-01-26	Brazil
ORF1ab_314_L	ORF1ab	314	SRR15343961	14408	C	T	0,999236	2021-01-26	Brazil
ORF1ab_441_T	ORF1ab	441	SRR15343961	14789	T	C	0,999357	2021-01-26	Brazil
ORF1ab_1130_G	ORF1ab	1130	SRR15343961	16856	A	G	0,999219	2021-01-26	Brazil
ORF1ab_2020_Y	ORF1ab	2020	SRR15343961	19525	G	T	0,999139	2021-01-26	Brazil
S_95_I	S	95	SRR15343961	21846	C	T	0,998971	2021-01-26	Brazil
S_147_R	S	147	SRR15343961	22002	A	G	0,997188	2021-01-26	Brazil
S_439_K	S	439	SRR15343961	22879	C	A	0,998779	2021-01-26	Brazil
S_484_K	S	484	SRR15343961	23012	G	A	0,999821	2021-01-26	Brazil
S_614_G	S	614	SRR15343961	23403	A	G	0,999619	2021-01-26	Brazil
N_13_L	N	13	SRR15343961	28311	C	T	0,998435	2021-01-26	Brazil
N_22_N	N	22	SRR15343961	28337	G	A	0,999203	2021-01-26	Brazil
N_203_K	N	203	SRR15343961	28881	G	A	1	2021-01-26	Brazil
N_204_R	N	204	SRR15343961	28883	G	C	1	2021-01-26	Brazil
ORF1ab_1188_L	ORF1ab	1188	SRR15343962	3828	C	T	1	2021-01-26	Brazil
ORF1ab_1795_Q	ORF1ab	1795	SRR15343962	5648	A	C	1	2021-01-26	Brazil
ORF1ab_3674_NA	ORF1ab	3674	SRR15343962	11287	G	-TCTGGTTTT	0,936312	2021-01-26	Brazil
ORF1ab_218_L	ORF1ab	218	SRR15343962	14120	C	T	0,999056	2021-01-26	Brazil
ORF1ab_314_L	ORF1ab	314	SRR15343962	14408	C	T	0,999691	2021-01-26	Brazil
ORF1ab_1264_D	ORF1ab	1264	SRR15343962	17259	G	T	0,998822	2021-01-26	Brazil
S_18_F	S	18	SRR15343962	21614	C	T	0,999662	2021-01-26	Brazil
S_20_N	S	20	SRR15343962	21621	C	A	0,998977	2021-01-26	Brazil
S_26_S	S	26	SRR15343962	21638	C	T	0,999289	2021-01-26	Brazil
S_138_Y	S	138	SRR15343962	21974	G	T	0,504145	2021-01-26	Brazil
S_190_S	S	190	SRR15343962	22132	G	T	0,999551	2021-01-26	Brazil
S_417_T	S	417	SRR15343962	22812	A	C	0,888557	2021-01-26	Brazil
S_484_K	S	484	SRR15343962	23012	G	A	0,999298	2021-01-26	Brazil
S_501_Y	S	501	SRR15343962	23063	A	T	0,999693	2021-01-26	Brazil
S_614_G	S	614	SRR15343962	23403	A	G	0,999593	2021-01-26	Brazil
S_655_Y	S	655	SRR15343962	23525	C	T	1	2021-01-26	Brazil
S_1027_I	S	1027	SRR15343962	24642	C	T	1	2021-01-26	Brazil
S_1176_F	S	1176	SRR15343962	25088	G	T	0,999136	2021-01-26	Brazil
ORF3a_253_P	ORF3a	253	SRR15343962	26149	T	C	0,999621	2021-01-26	Brazil
ORF8_92_K	ORF8	92	SRR15343962	28167	G	A	0,983529	2021-01-26	Brazil
N_80_R	N	80	SRR15343962	28512	C	G	0,998607	2021-01-26	Brazil
N_202_C	N	202	SRR15343962	28877	A	T	1	2021-01-26	Brazil
N_202_T	N	202	SRR15343962	28878	G	C	1	2021-01-26	Brazil
N_203_K	N	203	SRR15343962	28881	G	A	0,998789	2021-01-26	Brazil
N_204_R	N	204	SRR15343962	28883	G	C	1	2021-01-26	Brazil
ORF1ab_1295_F	ORF1ab	1295	SRR15343963	4148	G	T	0,812788	2021-02-01	Brazil
ORF1ab_2500_F	ORF1ab	2500	SRR15343963	7764	C	T	0,999565	2021-02-01	Brazil
ORF1ab_3468_V	ORF1ab	3468	SRR15343963	10667	T	G	0,999353	2021-02-01	Brazil
ORF1ab_3930_F	ORF1ab	3930	SRR15343963	12053	C	T	1	2021-02-01	Brazil
ORF1ab_314_L	ORF1ab	314	SRR15343963	14408	C	T	0,999731	2021-02-01	Brazil
ORF1ab_469_N	ORF1ab	469	SRR15343963	14874	G	T	0,649284	2021-02-01	Brazil
S_280_D	S	280	SRR15343963	22400	A	G	1	2021-02-01	Brazil
S_484_K	S	484	SRR15343963	23012	G	A	0,999843	2021-02-01	Brazil
S_614_G	S	614	SRR15343963	23403	A	G	0,999746	2021-02-01	Brazil
S_1176_F	S	1176	SRR15343963	25088	G	T	0,999689	2021-02-01	Brazil
N_119_S	N	119	SRR15343963	28628	G	T	1	2021-02-01	Brazil
N_203_K	N	203	SRR15343963	28881	G	A	1	2021-02-01	Brazil
N_204_R	N	204	SRR15343963	28883	G	C	1	2021-02-01	Brazil
N_234_I	N	234	SRR15343963	28975	G	T	1	2021-02-01	Brazil
ORF1ab_3395_S	ORF1ab	3395	SRR15343964	10448	C	T	0,834276	2021-01-26	Brazil
ORF1ab_3468_V	ORF1ab	3468	SRR15343964	10667	T	G	0,998665	2021-01-26	Brazil
ORF1ab_3930_F	ORF1ab	3930	SRR15343964	12053	C	T	0,998626	2021-01-26	Brazil
ORF1ab_314_L	ORF1ab	314	SRR15343964	14408	C	T	0,999712	2021-01-26	Brazil
S_484_K	S	484	SRR15343964	23012	G	A	0,999531	2021-01-26	Brazil
S_614_G	S	614	SRR15343964	23403	A	G	0,999854	2021-01-26	Brazil
S_1176_F	S	1176	SRR15343964	25088	G	T	0,99973	2021-01-26	Brazil
ORF3a_69_C	ORF3a	69	SRR15343964	25599	G	T	0,999372	2021-01-26	Brazil
ORF8_121_L	ORF8	121	SRR15343964	28254	A	C	0,0549451	2021-01-26	Brazil
N_119_S	N	119	SRR15343964	28628	G	T	1	2021-01-26	Brazil
N_203_K	N	203	SRR15343964	28881	G	A	1	2021-01-26	Brazil
N_204_R	N	204	SRR15343964	28883	G	C	1	2021-01-26	Brazil
N_234_I	N	234	SRR15343964	28975	G	T	1	2021-01-26	Brazil
ORF1ab_3468_V	ORF1ab	3468	SRR15343965	10667	T	G	1	2021-02-10	Brazil
ORF1ab_3930_F	ORF1ab	3930	SRR15343965	12053	C	T	1	2021-02-10	Brazil
ORF1ab_314_L	ORF1ab	314	SRR15343965	14408	C	T	1	2021-02-10	Brazil
ORF1ab_1878_H	ORF1ab	1878	SRR15343965	19101	G	T	1	2021-02-10	Brazil
S_484_K	S	484	SRR15343965	23012	G	A	1	2021-02-10	Brazil
S_614_G	S	614	SRR15343965	23403	A	G	1	2021-02-10	Brazil
S_1176_F	S	1176	SRR15343965	25088	G	T	1	2021-02-10	Brazil
ORF3a_151_I	ORF3a	151	SRR15343965	25844	C	T	1	2021-02-10	Brazil
ORF3a_256_I	ORF3a	256	SRR15343965	26158	G	A	0,997067	2021-02-10	Brazil
ORF8_51_V	ORF8	51	SRR15343965	28045	C	T	1	2021-02-10	Brazil
N_119_S	N	119	SRR15343965	28628	G	T	1	2021-02-10	Brazil
N_203_K	N	203	SRR15343965	28881	G	A	0,99661	2021-02-10	Brazil
N_204_R	N	204	SRR15343965	28883	G	C	0,996622	2021-02-10	Brazil
N_234_I	N	234	SRR15343965	28975	G	T	1	2021-02-10	Brazil
ORF1ab_1188_L	ORF1ab	1188	SRR15343966	3828	C	T	1	2021-02-01	Brazil
ORF1ab_1795_Q	ORF1ab	1795	SRR15343966	5648	A	C	0,99842	2021-02-01	Brazil
ORF1ab_3573_R	ORF1ab	3573	SRR15343966	10983	A	G	0,999514	2021-02-01	Brazil
ORF1ab_3674_NA	ORF1ab	3674	SRR15343966	11287	G	-TCTGGTTTT	0,943945	2021-02-01	Brazil
ORF1ab_314_L	ORF1ab	314	SRR15343966	14408	C	T	0,999544	2021-02-01	Brazil
ORF1ab_1264_D	ORF1ab	1264	SRR15343966	17259	G	T	0,999805	2021-02-01	Brazil
S_18_F	S	18	SRR15343966	21614	C	T	1	2021-02-01	Brazil
S_20_N	S	20	SRR15343966	21621	C	A	1	2021-02-01	Brazil
S_26_S	S	26	SRR15343966	21638	C	T	0,999279	2021-02-01	Brazil
S_138_Y	S	138	SRR15343966	21974	G	T	0,56673	2021-02-01	Brazil
S_190_S	S	190	SRR15343966	22132	G	T	0,999392	2021-02-01	Brazil
S_417_T	S	417	SRR15343966	22812	A	C	0,938361	2021-02-01	Brazil
S_484_K	S	484	SRR15343966	23012	G	A	0,999747	2021-02-01	Brazil
S_501_Y	S	501	SRR15343966	23063	A	T	0,999327	2021-02-01	Brazil
S_614_G	S	614	SRR15343966	23403	A	G	0,999855	2021-02-01	Brazil
S_655_Y	S	655	SRR15343966	23525	C	T	0,999173	2021-02-01	Brazil
S_1027_I	S	1027	SRR15343966	24642	C	T	0,999252	2021-02-01	Brazil
S_1176_F	S	1176	SRR15343966	25088	G	T	0,999102	2021-02-01	Brazil
ORF3a_253_P	ORF3a	253	SRR15343966	26149	T	C	0,999415	2021-02-01	Brazil
ORF8_67_F	ORF8	67	SRR15343966	28093	C	T	0,59	2021-02-01	Brazil
ORF8_92_K	ORF8	92	SRR15343966	28167	G	A	0,99402	2021-02-01	Brazil
N_80_R	N	80	SRR15343966	28512	C	G	1	2021-02-01	Brazil
N_202_C	N	202	SRR15343966	28877	A	T	0,995902	2021-02-01	Brazil
N_202_T	N	202	SRR15343966	28878	G	C	0,996016	2021-02-01	Brazil
N_203_K	N	203	SRR15343966	28881	G	A	1	2021-02-01	Brazil
N_204_R	N	204	SRR15343966	28883	G	C	1	2021-02-01	Brazil
ORF1ab_1188_L	ORF1ab	1188	SRR15343967	3828	C	T	0,998256	2021-01-26	Brazil
ORF1ab_1795_Q	ORF1ab	1795	SRR15343967	5648	A	C	0,99948	2021-01-26	Brazil
ORF1ab_3674_NA	ORF1ab	3674	SRR15343967	11287	G	-TCTGGTTTT	0,95356	2021-01-26	Brazil
ORF1ab_250_I	ORF1ab	250	SRR15343967	14216	C	T	0,324638	2021-01-26	Brazil
ORF1ab_314_L	ORF1ab	314	SRR15343967	14408	C	T	0,999793	2021-01-26	Brazil
ORF1ab_1264_D	ORF1ab	1264	SRR15343967	17259	G	T	0,999508	2021-01-26	Brazil
S_18_F	S	18	SRR15343967	21614	C	T	0,999478	2021-01-26	Brazil
S_20_N	S	20	SRR15343967	21621	C	A	0,999736	2021-01-26	Brazil
S_26_S	S	26	SRR15343967	21638	C	T	0,998906	2021-01-26	Brazil
S_138_Y	S	138	SRR15343967	21974	G	T	0,634943	2021-01-26	Brazil
S_190_S	S	190	SRR15343967	22132	G	T	1	2021-01-26	Brazil
S_417_T	S	417	SRR15343967	22812	A	C	0,948857	2021-01-26	Brazil
S_484_K	S	484	SRR15343967	23012	G	A	0,999728	2021-01-26	Brazil
S_501_Y	S	501	SRR15343967	23063	A	T	0,999765	2021-01-26	Brazil
S_614_G	S	614	SRR15343967	23403	A	G	0,999594	2021-01-26	Brazil
S_655_Y	S	655	SRR15343967	23525	C	T	0,999403	2021-01-26	Brazil
S_1027_I	S	1027	SRR15343967	24642	C	T	1	2021-01-26	Brazil
S_1176_F	S	1176	SRR15343967	25088	G	T	1	2021-01-26	Brazil
ORF3a_253_P	ORF3a	253	SRR15343967	26149	T	C	1	2021-01-26	Brazil
ORF8_92_K	ORF8	92	SRR15343967	28167	G	A	0,992025	2021-01-26	Brazil
N_80_R	N	80	SRR15343967	28512	C	G	1	2021-01-26	Brazil
N_202_C	N	202	SRR15343967	28877	A	T	0,997738	2021-01-26	Brazil
N_202_T	N	202	SRR15343967	28878	G	C	1	2021-01-26	Brazil
N_203_K	N	203	SRR15343967	28881	G	A	1	2021-01-26	Brazil
N_204_R	N	204	SRR15343967	28883	G	C	0,998904	2021-01-26	Brazil
ORF1ab_1204_V	ORF1ab	1204	SRR15343968	3876	C	T	0,997565	2021-01-26	Brazil
ORF1ab_2144_NA	ORF1ab	2144	SRR15343968	6696	C	+T	0,0552326	2021-01-26	Brazil
ORF1ab_3468_V	ORF1ab	3468	SRR15343968	10667	T	G	1	2021-01-26	Brazil
ORF1ab_3930_F	ORF1ab	3930	SRR15343968	12053	C	T	1	2021-01-26	Brazil
ORF1ab_314_L	ORF1ab	314	SRR15343968	14408	C	T	0,998936	2021-01-26	Brazil
S_484_K	S	484	SRR15343968	23012	G	A	0,999705	2021-01-26	Brazil
S_614_G	S	614	SRR15343968	23403	A	G	0,999837	2021-01-26	Brazil
S_1176_F	S	1176	SRR15343968	25088	G	T	0,999161	2021-01-26	Brazil
N_119_S	N	119	SRR15343968	28628	G	T	1	2021-01-26	Brazil
N_203_K	N	203	SRR15343968	28881	G	A	1	2021-01-26	Brazil
N_204_R	N	204	SRR15343968	28883	G	C	1	2021-01-26	Brazil
N_234_I	N	234	SRR15343968	28975	G	T	1	2021-01-26	Brazil
ORF1ab_3468_V	ORF1ab	3468	SRR15343969	10667	T	G	1	2021-01-26	Brazil
ORF1ab_3930_F	ORF1ab	3930	SRR15343969	12053	C	T	0,999123	2021-01-26	Brazil
ORF1ab_314_L	ORF1ab	314	SRR15343969	14408	C	T	0,999434	2021-01-26	Brazil
S_484_K	S	484	SRR15343969	23012	G	A	0,998809	2021-01-26	Brazil
S_614_G	S	614	SRR15343969	23403	A	G	0,998709	2021-01-26	Brazil
S_1176_F	S	1176	SRR15343969	25088	G	T	0,999722	2021-01-26	Brazil
N_119_S	N	119	SRR15343969	28628	G	T	1	2021-01-26	Brazil
N_203_K	N	203	SRR15343969	28881	G	A	0,998853	2021-01-26	Brazil
N_204_R	N	204	SRR15343969	28883	G	C	0,998861	2021-01-26	Brazil
N_234_I	N	234	SRR15343969	28975	G	T	1	2021-01-26	Brazil
ORF1ab_2018_L	ORF1ab	2018	SRR15343970	6318	C	T	0,999286	2021-01-28	Brazil
ORF1ab_2144_NA	ORF1ab	2144	SRR15343970	6696	C	+T	0,0849754	2021-01-28	Brazil
ORF1ab_3468_V	ORF1ab	3468	SRR15343970	10667	T	G	0,999163	2021-01-28	Brazil
ORF1ab_3930_F	ORF1ab	3930	SRR15343970	12053	C	T	0,999495	2021-01-28	Brazil
ORF1ab_314_L	ORF1ab	314	SRR15343970	14408	C	T	0,999477	2021-01-28	Brazil
ORF1ab_2138_N	ORF1ab	2138	SRR15343970	19879	G	A	0,998655	2021-01-28	Brazil
S_484_K	S	484	SRR15343970	23012	G	A	0,998398	2021-01-28	Brazil
S_614_G	S	614	SRR15343970	23403	A	G	0,999662	2021-01-28	Brazil
S_1176_F	S	1176	SRR15343970	25088	G	T	1	2021-01-28	Brazil
N_119_S	N	119	SRR15343970	28628	G	T	0,99572	2021-01-28	Brazil
ORF1ab_2144_NA	ORF1ab	2144	SRR15343971	6696	C	+T	0,0583434	2021-02-01	Brazil
ORF1ab_3468_V	ORF1ab	3468	SRR15343971	10667	T	G	0,999072	2021-02-01	Brazil
ORF1ab_3930_F	ORF1ab	3930	SRR15343971	12053	C	T	0,999045	2021-02-01	Brazil
ORF1ab_314_L	ORF1ab	314	SRR15343971	14408	C	T	1	2021-02-01	Brazil
S_484_K	S	484	SRR15343971	23012	G	A	0,99904	2021-02-01	Brazil
S_614_G	S	614	SRR15343971	23403	A	G	0,999644	2021-02-01	Brazil
S_1176_F	S	1176	SRR15343971	25088	G	T	1	2021-02-01	Brazil
N_119_S	N	119	SRR15343971	28628	G	T	1	2021-02-01	Brazil
N_203_K	N	203	SRR15343971	28881	G	A	1	2021-02-01	Brazil
N_204_R	N	204	SRR15343971	28883	G	C	1	2021-02-01	Brazil
N_234_I	N	234	SRR15343971	28975	G	T	1	2021-02-01	Brazil
ORF1ab_65_G	ORF1ab	65	SRR15343972	459	A	G	0,113208	2021-01-29	Brazil
ORF1ab_2144_NA	ORF1ab	2144	SRR15343972	6696	C	+T	0,0685279	2021-01-29	Brazil
ORF1ab_3468_V	ORF1ab	3468	SRR15343972	10667	T	G	0,998523	2021-01-29	Brazil
ORF1ab_3930_F	ORF1ab	3930	SRR15343972	12053	C	T	0,999464	2021-01-29	Brazil
ORF1ab_314_L	ORF1ab	314	SRR15343972	14408	C	T	1	2021-01-29	Brazil
S_484_K	S	484	SRR15343972	23012	G	A	0,999361	2021-01-29	Brazil
S_614_G	S	614	SRR15343972	23403	A	G	0,999487	2021-01-29	Brazil
S_1176_F	S	1176	SRR15343972	25088	G	T	0,999469	2021-01-29	Brazil
N_119_S	N	119	SRR15343972	28628	G	T	1	2021-01-29	Brazil
N_203_K	N	203	SRR15343972	28881	G	A	1	2021-01-29	Brazil
N_204_R	N	204	SRR15343972	28883	G	C	1	2021-01-29	Brazil
ORF1ab_1920_H	ORF1ab	1920	SRR15343973	6023	T	C	1	2021-02-01	Brazil
ORF1ab_2144_NA	ORF1ab	2144	SRR15343973	6696	C	+T	0,0719564	2021-02-01	Brazil
ORF1ab_3468_V	ORF1ab	3468	SRR15343973	10667	T	G	0,999373	2021-02-01	Brazil
ORF1ab_3930_F	ORF1ab	3930	SRR15343973	12053	C	T	0,99912	2021-02-01	Brazil
ORF1ab_314_L	ORF1ab	314	SRR15343973	14408	C	T	1	2021-02-01	Brazil
ORF1ab_833_NA	ORF1ab	833	SRR15343973	15965	G	+T	0,0508699	2021-02-01	Brazil
S_484_K	S	484	SRR15343973	23012	G	A	1	2021-02-01	Brazil
S_614_G	S	614	SRR15343973	23403	A	G	0,999823	2021-02-01	Brazil
S_1176_F	S	1176	SRR15343973	25088	G	T	0,999623	2021-02-01	Brazil
ORF3a_155_Y	ORF3a	155	SRR15343973	25855	G	T	0,999331	2021-02-01	Brazil
N_119_S	N	119	SRR15343973	28628	G	T	0,9975	2021-02-01	Brazil
N_203_K	N	203	SRR15343973	28881	G	A	1	2021-02-01	Brazil
N_234_I	N	234	SRR15343973	28975	G	T	1	2021-02-01	Brazil
ORF1ab_309_S	ORF1ab	309	SRR15343974	1190	C	T	0,922697	2021-01-27	Brazil
ORF1ab_2144_NA	ORF1ab	2144	SRR15343974	6696	C	+T	0,072365	2021-01-27	Brazil
ORF1ab_3468_V	ORF1ab	3468	SRR15343974	10667	T	G	1	2021-01-27	Brazil
ORF1ab_3930_F	ORF1ab	3930	SRR15343974	12053	C	T	0,999494	2021-01-27	Brazil
ORF1ab_314_L	ORF1ab	314	SRR15343974	14408	C	T	0,999671	2021-01-27	Brazil
S_484_K	S	484	SRR15343974	23012	G	A	0,999717	2021-01-27	Brazil
S_614_G	S	614	SRR15343974	23403	A	G	0,999	2021-01-27	Brazil
S_1176_F	S	1176	SRR15343974	25088	G	T	1	2021-01-27	Brazil
ORF3a_151_I	ORF3a	151	SRR15343974	25844	C	T	1	2021-01-27	Brazil
M_167_Q	M	167	SRR15343974	27021	G	C	1	2021-01-27	Brazil
ORF8_51_V	ORF8	51	SRR15343974	28045	C	T	1	2021-01-27	Brazil
N_119_S	N	119	SRR15343974	28628	G	T	1	2021-01-27	Brazil
N_203_K	N	203	SRR15343974	28881	G	A	1	2021-01-27	Brazil
N_204_R	N	204	SRR15343974	28883	G	C	1	2021-01-27	Brazil
N_234_I	N	234	SRR15343974	28975	G	T	1	2021-01-27	Brazil
N_260_NA	N	260	SRR15343974	29051	C	+A	0,0717905	2021-01-27	Brazil
ORF1ab_2144_NA	ORF1ab	2144	SRR15343975	6696	C	+T	0,0583279	2021-01-25	Brazil
ORF1ab_3468_V	ORF1ab	3468	SRR15343975	10667	T	G	1	2021-01-25	Brazil
ORF1ab_3930_F	ORF1ab	3930	SRR15343975	12053	C	T	0,999537	2021-01-25	Brazil
ORF1ab_314_L	ORF1ab	314	SRR15343975	14408	C	T	0,999431	2021-01-25	Brazil
S_484_K	S	484	SRR15343975	23012	G	A	0,99895	2021-01-25	Brazil
S_614_G	S	614	SRR15343975	23403	A	G	0,99873	2021-01-25	Brazil
S_1176_F	S	1176	SRR15343975	25088	G	T	0,999424	2021-01-25	Brazil
ORF3a_151_I	ORF3a	151	SRR15343975	25844	C	T	0,999634	2021-01-25	Brazil
M_167_Q	M	167	SRR15343975	27021	G	C	1	2021-01-25	Brazil
ORF8_51_V	ORF8	51	SRR15343975	28045	C	T	1	2021-01-25	Brazil
N_119_S	N	119	SRR15343975	28628	G	T	1	2021-01-25	Brazil
N_203_K	N	203	SRR15343975	28881	G	A	1	2021-01-25	Brazil
N_204_R	N	204	SRR15343975	28883	G	C	0,999263	2021-01-25	Brazil
N_234_I	N	234	SRR15343975	28975	G	T	1	2021-01-25	Brazil
ORF1ab_1323_Y	ORF1ab	1323	SRR15343976	4232	G	T	0,999735	2021-02-04	Brazil
ORF1ab_3468_V	ORF1ab	3468	SRR15343976	10667	T	G	0,999679	2021-02-04	Brazil
ORF1ab_3930_F	ORF1ab	3930	SRR15343976	12053	C	T	0,999814	2021-02-04	Brazil
ORF1ab_4220_L	ORF1ab	4220	SRR15343976	12924	C	T	0,999479	2021-02-04	Brazil
ORF1ab_314_L	ORF1ab	314	SRR15343976	14408	C	T	1	2021-02-04	Brazil
S_484_K	S	484	SRR15343976	23012	G	A	0,99961	2021-02-04	Brazil
S_614_G	S	614	SRR15343976	23403	A	G	0,999468	2021-02-04	Brazil
S_1101_Y	S	1101	SRR15343976	24863	C	T	0,063969	2021-02-04	Brazil
S_1176_F	S	1176	SRR15343976	25088	G	T	0,999875	2021-02-04	Brazil
ORF3a_151_I	ORF3a	151	SRR15343976	25844	C	T	0,999725	2021-02-04	Brazil
ORF8_51_V	ORF8	51	SRR15343976	28045	C	T	0,999271	2021-02-04	Brazil
N_119_S	N	119	SRR15343976	28628	G	T	1	2021-02-04	Brazil
N_203_K	N	203	SRR15343976	28881	G	A	0,999222	2021-02-04	Brazil
N_204_R	N	204	SRR15343976	28883	G	C	0,999483	2021-02-04	Brazil
N_234_I	N	234	SRR15343976	28975	G	T	1	2021-02-04	Brazil
ORF1ab_2144_NA	ORF1ab	2144	SRR15343977	6696	C	+T	0,0585586	2021-02-10	Brazil
ORF1ab_3468_V	ORF1ab	3468	SRR15343977	10667	T	G	1	2021-02-10	Brazil
ORF1ab_3930_F	ORF1ab	3930	SRR15343977	12053	C	T	0,999313	2021-02-10	Brazil
ORF1ab_314_L	ORF1ab	314	SRR15343977	14408	C	T	0,999537	2021-02-10	Brazil
S_484_K	S	484	SRR15343977	23012	G	A	1	2021-02-10	Brazil
S_614_G	S	614	SRR15343977	23403	A	G	0,998572	2021-02-10	Brazil
S_1176_F	S	1176	SRR15343977	25088	G	T	1	2021-02-10	Brazil
ORF3a_112_L	ORF3a	112	SRR15343977	25726	G	C	1	2021-02-10	Brazil
ORF3a_151_I	ORF3a	151	SRR15343977	25844	C	T	0,99949	2021-02-10	Brazil
ORF8_51_V	ORF8	51	SRR15343977	28045	C	T	1	2021-02-10	Brazil
N_119_S	N	119	SRR15343977	28628	G	T	1	2021-02-10	Brazil
N_203_K	N	203	SRR15343977	28881	G	A	1	2021-02-10	Brazil
N_204_R	N	204	SRR15343977	28883	G	C	1	2021-02-10	Brazil
N_234_I	N	234	SRR15343977	28975	G	T	1	2021-02-10	Brazil
ORF1ab_360_S	ORF1ab	360	SRR15343978	1344	T	C	1	2021-02-10	Brazil
ORF1ab_887_F	ORF1ab	887	SRR15343978	2925	C	T	0,382255	2021-02-10	Brazil
ORF1ab_2902_P	ORF1ab	2902	SRR15343978	8970	T	C	0,959486	2021-02-10	Brazil
ORF1ab_3468_V	ORF1ab	3468	SRR15343978	10667	T	G	0,998383	2021-02-10	Brazil
ORF1ab_3930_F	ORF1ab	3930	SRR15343978	12053	C	T	1	2021-02-10	Brazil
ORF1ab_314_L	ORF1ab	314	SRR15343978	14408	C	T	0,999696	2021-02-10	Brazil
S_484_K	S	484	SRR15343978	23012	G	A	0,999683	2021-02-10	Brazil
S_614_G	S	614	SRR15343978	23403	A	G	0,999531	2021-02-10	Brazil
S_1176_F	S	1176	SRR15343978	25088	G	T	0,999027	2021-02-10	Brazil
ORF7a_100_NA	ORF7a	100	SRR15343978	27691	A	+T	0,127216	2021-02-10	Brazil
ORF7a_102_F	ORF7a	102	SRR15343978	27697	C	T	1	2021-02-10	Brazil
N_119_S	N	119	SRR15343978	28628	G	T	1	2021-02-10	Brazil
N_203_K	N	203	SRR15343978	28881	G	A	1	2021-02-10	Brazil
N_204_R	N	204	SRR15343978	28883	G	C	0,999359	2021-02-10	Brazil
N_234_I	N	234	SRR15343978	28975	G	T	1	2021-02-10	Brazil
N_389_H	N	389	SRR15343978	29440	G	T	1	2021-02-10	Brazil
ORF1ab_3468_V	ORF1ab	3468	SRR15343979	10667	T	G	0,999393	2021-01-31	Brazil
ORF1ab_3930_F	ORF1ab	3930	SRR15343979	12053	C	T	0,999652	2021-01-31	Brazil
ORF1ab_314_L	ORF1ab	314	SRR15343979	14408	C	T	1	2021-01-31	Brazil
S_484_K	S	484	SRR15343979	23012	G	A	0,999062	2021-01-31	Brazil
S_614_G	S	614	SRR15343979	23403	A	G	0,999662	2021-01-31	Brazil
S_1176_F	S	1176	SRR15343979	25088	G	T	0,999805	2021-01-31	Brazil
N_119_S	N	119	SRR15343979	28628	G	T	1	2021-01-31	Brazil
N_203_K	N	203	SRR15343979	28881	G	A	1	2021-01-31	Brazil
N_204_R	N	204	SRR15343979	28883	G	C	0,999311	2021-01-31	Brazil
N_234_I	N	234	SRR15343979	28975	G	T	1	2021-01-31	Brazil
ORF1ab_3468_V	ORF1ab	3468	SRR15343980	10667	T	G	0,999081	2021-02-04	Brazil
ORF1ab_3930_F	ORF1ab	3930	SRR15343980	12053	C	T	0,999733	2021-02-04	Brazil
ORF1ab_314_L	ORF1ab	314	SRR15343980	14408	C	T	0,999814	2021-02-04	Brazil
ORF1ab_2432_I	ORF1ab	2432	SRR15343980	20762	C	T	0,153743	2021-02-04	Brazil
S_484_K	S	484	SRR15343980	23012	G	A	0,99962	2021-02-04	Brazil
S_614_G	S	614	SRR15343980	23403	A	G	0,999468	2021-02-04	Brazil
S_1139_H	S	1139	SRR15343980	24977	G	C	0,99922	2021-02-04	Brazil
S_1176_F	S	1176	SRR15343980	25088	G	T	0,999827	2021-02-04	Brazil
N_119_S	N	119	SRR15343980	28628	G	T	0,999008	2021-02-04	Brazil
N_203_K	N	203	SRR15343980	28881	G	A	0,999499	2021-02-04	Brazil
N_204_R	N	204	SRR15343980	28883	G	C	1	2021-02-04	Brazil
N_234_I	N	234	SRR15343980	28975	G	T	0,999502	2021-02-04	Brazil
N_385_I	N	385	SRR15343980	29427	G	T	0,999318	2021-02-04	Brazil
ORF1ab_1323_Y	ORF1ab	1323	SRR15343981	4232	G	T	1	2021-02-07	Brazil
ORF1ab_3468_V	ORF1ab	3468	SRR15343981	10667	T	G	0,998344	2021-02-07	Brazil
ORF1ab_3930_F	ORF1ab	3930	SRR15343981	12053	C	T	0,999511	2021-02-07	Brazil
ORF1ab_314_L	ORF1ab	314	SRR15343981	14408	C	T	0,999632	2021-02-07	Brazil
S_484_K	S	484	SRR15343981	23012	G	A	1	2021-02-07	Brazil
S_614_G	S	614	SRR15343981	23403	A	G	0,9998	2021-02-07	Brazil
S_1176_F	S	1176	SRR15343981	25088	G	T	0,999461	2021-02-07	Brazil
S_1216_V	S	1216	SRR15343981	25208	A	G	0,999747	2021-02-07	Brazil
ORF3a_151_I	ORF3a	151	SRR15343981	25844	C	T	0,998856	2021-02-07	Brazil
ORF8_51_V	ORF8	51	SRR15343981	28045	C	T	1	2021-02-07	Brazil
N_119_S	N	119	SRR15343981	28628	G	T	1	2021-02-07	Brazil
N_203_K	N	203	SRR15343981	28881	G	A	1	2021-02-07	Brazil
N_204_R	N	204	SRR15343981	28883	G	C	1	2021-02-07	Brazil
N_234_I	N	234	SRR15343981	28975	G	T	1	2021-02-07	Brazil
ORF1ab_2144_NA	ORF1ab	2144	SRR15343982	6696	C	+T	0,0633304	2021-01-27	Brazil
ORF1ab_3468_V	ORF1ab	3468	SRR15343982	10667	T	G	1	2021-01-27	Brazil
ORF1ab_3930_F	ORF1ab	3930	SRR15343982	12053	C	T	1	2021-01-27	Brazil
ORF1ab_314_L	ORF1ab	314	SRR15343982	14408	C	T	1	2021-01-27	Brazil
S_484_K	S	484	SRR15343982	23012	G	A	0,999521	2021-01-27	Brazil
S_614_G	S	614	SRR15343982	23403	A	G	0,999192	2021-01-27	Brazil
S_1176_F	S	1176	SRR15343982	25088	G	T	1	2021-01-27	Brazil
ORF3a_151_I	ORF3a	151	SRR15343982	25844	C	T	1	2021-01-27	Brazil
ORF8_51_V	ORF8	51	SRR15343982	28045	C	T	1	2021-01-27	Brazil
N_76_I	N	76	SRR15343982	28500	C	T	1	2021-01-27	Brazil
N_119_S	N	119	SRR15343982	28628	G	T	1	2021-01-27	Brazil
N_203_K	N	203	SRR15343982	28881	G	A	1	2021-01-27	Brazil
N_204_R	N	204	SRR15343982	28883	G	C	1	2021-01-27	Brazil
N_234_I	N	234	SRR15343982	28975	G	T	1	2021-01-27	Brazil
N_398_V	N	398	SRR15343982	29466	C	T	1	2021-01-27	Brazil
ORF1ab_3468_V	ORF1ab	3468	SRR15343983	10667	T	G	1	2021-01-23	Brazil
ORF1ab_3930_F	ORF1ab	3930	SRR15343983	12053	C	T	0,999447	2021-01-23	Brazil
ORF1ab_314_L	ORF1ab	314	SRR15343983	14408	C	T	1	2021-01-23	Brazil
S_484_K	S	484	SRR15343983	23012	G	A	0,999673	2021-01-23	Brazil
S_614_G	S	614	SRR15343983	23403	A	G	0,999557	2021-01-23	Brazil
S_1176_F	S	1176	SRR15343983	25088	G	T	0,999707	2021-01-23	Brazil
ORF3a_151_I	ORF3a	151	SRR15343983	25844	C	T	0,999727	2021-01-23	Brazil
ORF8_51_V	ORF8	51	SRR15343983	28045	C	T	1	2021-01-23	Brazil
N_9_H	N	9	SRR15343983	28300	G	T	1	2021-01-23	Brazil
N_119_S	N	119	SRR15343983	28628	G	T	0,998043	2021-01-23	Brazil
N_203_K	N	203	SRR15343983	28881	G	A	0,998747	2021-01-23	Brazil
N_204_R	N	204	SRR15343983	28883	G	C	1	2021-01-23	Brazil
N_234_I	N	234	SRR15343983	28975	G	T	0,998721	2021-01-23	Brazil
ORF1ab_1188_L	ORF1ab	1188	SRR15343984	3828	C	T	0,999726	2021-02-08	Brazil
ORF1ab_1795_Q	ORF1ab	1795	SRR15343984	5648	A	C	1	2021-02-08	Brazil
ORF1ab_2947_N	ORF1ab	2947	SRR15343984	9105	G	A	1	2021-02-08	Brazil
ORF1ab_3509_L	ORF1ab	3509	SRR15343984	10791	A	T	0,999514	2021-02-08	Brazil
ORF1ab_3674_NA	ORF1ab	3674	SRR15343984	11287	G	-TCTGGTTTT	0,917786	2021-02-08	Brazil
ORF1ab_314_L	ORF1ab	314	SRR15343984	14408	C	T	0,999784	2021-02-08	Brazil
ORF1ab_1264_D	ORF1ab	1264	SRR15343984	17259	G	T	0,999807	2021-02-08	Brazil
S_18_F	S	18	SRR15343984	21614	C	T	1	2021-02-08	Brazil
S_20_N	S	20	SRR15343984	21621	C	A	1	2021-02-08	Brazil
S_26_S	S	26	SRR15343984	21638	C	T	0,998704	2021-02-08	Brazil
S_138_Y	S	138	SRR15343984	21974	G	T	0,72403	2021-02-08	Brazil
S_190_S	S	190	SRR15343984	22132	G	T	1	2021-02-08	Brazil
S_417_T	S	417	SRR15343984	22812	A	C	0,796856	2021-02-08	Brazil
S_484_K	S	484	SRR15343984	23012	G	A	0,999591	2021-02-08	Brazil
S_501_Y	S	501	SRR15343984	23063	A	T	0,999818	2021-02-08	Brazil
S_614_G	S	614	SRR15343984	23403	A	G	0,999713	2021-02-08	Brazil
S_631_S	S	631	SRR15343984	23453	C	T	0,277853	2021-02-08	Brazil
S_655_Y	S	655	SRR15343984	23525	C	T	1	2021-02-08	Brazil
S_1027_I	S	1027	SRR15343984	24642	C	T	0,99891	2021-02-08	Brazil
S_1176_F	S	1176	SRR15343984	25088	G	T	0,999835	2021-02-08	Brazil
ORF3a_253_P	ORF3a	253	SRR15343984	26149	T	C	0,99926	2021-02-08	Brazil
ORF8_92_K	ORF8	92	SRR15343984	28167	G	A	0,998148	2021-02-08	Brazil
N_80_R	N	80	SRR15343984	28512	C	G	1	2021-02-08	Brazil
N_202_C	N	202	SRR15343984	28877	A	T	1	2021-02-08	Brazil
N_202_T	N	202	SRR15343984	28878	G	C	1	2021-02-08	Brazil
N_203_K	N	203	SRR15343984	28881	G	A	0,999437	2021-02-08	Brazil
N_204_R	N	204	SRR15343984	28883	G	C	0,998878	2021-02-08	Brazil
ORF1ab_1323_Y	ORF1ab	1323	SRR15343985	4232	G	T	0,999598	2021-02-04	Brazil
ORF1ab_3468_V	ORF1ab	3468	SRR15343985	10667	T	G	1	2021-02-04	Brazil
ORF1ab_3930_F	ORF1ab	3930	SRR15343985	12053	C	T	1	2021-02-04	Brazil
ORF1ab_4220_L	ORF1ab	4220	SRR15343985	12924	C	T	1	2021-02-04	Brazil
ORF1ab_314_L	ORF1ab	314	SRR15343985	14408	C	T	0,999494	2021-02-04	Brazil
ORF1ab_2633_S	ORF1ab	2633	SRR15343985	21364	C	T	0,906792	2021-02-04	Brazil
S_484_K	S	484	SRR15343985	23012	G	A	0,999681	2021-02-04	Brazil
S_614_G	S	614	SRR15343985	23403	A	G	0,999462	2021-02-04	Brazil
S_1176_F	S	1176	SRR15343985	25088	G	T	0,999665	2021-02-04	Brazil
ORF3a_151_I	ORF3a	151	SRR15343985	25844	C	T	0,999826	2021-02-04	Brazil
ORF7a_62_L	ORF7a	62	SRR15343985	27578	A	T	1	2021-02-04	Brazil
ORF8_51_V	ORF8	51	SRR15343985	28045	C	T	1	2021-02-04	Brazil
N_119_S	N	119	SRR15343985	28628	G	T	1	2021-02-04	Brazil
N_203_K	N	203	SRR15343985	28881	G	A	1	2021-02-04	Brazil
N_204_R	N	204	SRR15343985	28883	G	C	1	2021-02-04	Brazil
N_234_I	N	234	SRR15343985	28975	G	T	1	2021-02-04	Brazil
ORF1ab_2410_V	ORF1ab	2410	SRR15343986	7493	A	G	1	2021-01-24	Brazil
ORF1ab_3468_V	ORF1ab	3468	SRR15343986	10667	T	G	0,999379	2021-01-24	Brazil
ORF1ab_3930_F	ORF1ab	3930	SRR15343986	12053	C	T	0,999552	2021-01-24	Brazil
ORF1ab_314_L	ORF1ab	314	SRR15343986	14408	C	T	1	2021-01-24	Brazil
S_484_K	S	484	SRR15343986	23012	G	A	1	2021-01-24	Brazil
S_614_G	S	614	SRR15343986	23403	A	G	0,999255	2021-01-24	Brazil
S_1176_F	S	1176	SRR15343986	25088	G	T	1	2021-01-24	Brazil
N_119_S	N	119	SRR15343986	28628	G	T	1	2021-01-24	Brazil
N_203_K	N	203	SRR15343986	28881	G	A	1	2021-01-24	Brazil
N_204_R	N	204	SRR15343986	28883	G	C	1	2021-01-24	Brazil
N_234_I	N	234	SRR15343986	28975	G	T	1	2021-01-24	Brazil
ORF1ab_360_S	ORF1ab	360	SRR15343987	1344	T	C	1	2021-02-03	Brazil
ORF1ab_2902_P	ORF1ab	2902	SRR15343987	8970	T	C	0,968137	2021-02-03	Brazil
ORF1ab_3468_V	ORF1ab	3468	SRR15343987	10667	T	G	1	2021-02-03	Brazil
ORF1ab_3930_F	ORF1ab	3930	SRR15343987	12053	C	T	0,999277	2021-02-03	Brazil
ORF1ab_314_L	ORF1ab	314	SRR15343987	14408	C	T	1	2021-02-03	Brazil
S_484_K	S	484	SRR15343987	23012	G	A	1	2021-02-03	Brazil
S_614_G	S	614	SRR15343987	23403	A	G	0,999063	2021-02-03	Brazil
S_1176_F	S	1176	SRR15343987	25088	G	T	0,999666	2021-02-03	Brazil
N_119_S	N	119	SRR15343987	28628	G	T	0,998291	2021-02-03	Brazil
N_203_K	N	203	SRR15343987	28881	G	A	1	2021-02-03	Brazil
N_204_R	N	204	SRR15343987	28883	G	C	1	2021-02-03	Brazil
N_234_I	N	234	SRR15343987	28975	G	T	0,999106	2021-02-03	Brazil
N_389_H	N	389	SRR15343987	29440	G	T	0,999206	2021-02-03	Brazil
ORF1ab_235_D	ORF1ab	235	SRR15343988	970	G	T	0,998777	2021-02-03	Brazil
ORF1ab_1323_Y	ORF1ab	1323	SRR15343988	4232	G	T	1	2021-02-03	Brazil
ORF1ab_3468_V	ORF1ab	3468	SRR15343988	10667	T	G	0,999237	2021-02-03	Brazil
ORF1ab_3718_F	ORF1ab	3718	SRR15343988	11417	G	T	0,999592	2021-02-03	Brazil
ORF1ab_3930_F	ORF1ab	3930	SRR15343988	12053	C	T	0,999057	2021-02-03	Brazil
ORF1ab_4066_I	ORF1ab	4066	SRR15343988	12462	C	T	1	2021-02-03	Brazil
ORF1ab_314_L	ORF1ab	314	SRR15343988	14408	C	T	1	2021-02-03	Brazil
S_484_K	S	484	SRR15343988	23012	G	A	0,999447	2021-02-03	Brazil
S_614_G	S	614	SRR15343988	23403	A	G	0,999661	2021-02-03	Brazil
S_1176_F	S	1176	SRR15343988	25088	G	T	0,999705	2021-02-03	Brazil
ORF3a_151_I	ORF3a	151	SRR15343988	25844	C	T	0,999413	2021-02-03	Brazil
ORF8_51_V	ORF8	51	SRR15343988	28045	C	T	1	2021-02-03	Brazil
N_16_M	N	16	SRR15343988	28320	C	T	0,998994	2021-02-03	Brazil
N_119_S	N	119	SRR15343988	28628	G	T	1	2021-02-03	Brazil
N_203_K	N	203	SRR15343988	28881	G	A	1	2021-02-03	Brazil
N_204_R	N	204	SRR15343988	28883	G	C	1	2021-02-03	Brazil
N_234_I	N	234	SRR15343988	28975	G	T	1	2021-02-03	Brazil
ORF1ab_360_S	ORF1ab	360	SRR15343989	1344	T	C	1	2021-02-03	Brazil
ORF1ab_2902_P	ORF1ab	2902	SRR15343989	8970	T	C	0,937667	2021-02-03	Brazil
ORF1ab_3468_V	ORF1ab	3468	SRR15343989	10667	T	G	1	2021-02-03	Brazil
ORF1ab_3930_F	ORF1ab	3930	SRR15343989	12053	C	T	1	2021-02-03	Brazil
ORF1ab_314_L	ORF1ab	314	SRR15343989	14408	C	T	0,999657	2021-02-03	Brazil
S_484_K	S	484	SRR15343989	23012	G	A	1	2021-02-03	Brazil
S_614_G	S	614	SRR15343989	23403	A	G	0,999514	2021-02-03	Brazil
S_1176_F	S	1176	SRR15343989	25088	G	T	0,999742	2021-02-03	Brazil
N_119_S	N	119	SRR15343989	28628	G	T	0,998914	2021-02-03	Brazil
N_203_K	N	203	SRR15343989	28881	G	A	1	2021-02-03	Brazil
N_204_R	N	204	SRR15343989	28883	G	C	0,999502	2021-02-03	Brazil
N_234_I	N	234	SRR15343989	28975	G	T	0,99952	2021-02-03	Brazil
N_334_I	N	334	SRR15343989	29274	C	T	0,999615	2021-02-03	Brazil
N_389_H	N	389	SRR15343989	29440	G	T	0,999531	2021-02-03	Brazil
ORF1ab_2891_V	ORF1ab	2891	SRR15343990	8937	C	T	0,998521	2021-01-31	Brazil
ORF1ab_3718_F	ORF1ab	3718	SRR15343990	11417	G	T	0,999366	2021-01-31	Brazil
ORF1ab_4377_N	ORF1ab	4377	SRR15343990	13396	A	C	0,730448	2021-01-31	Brazil
ORF1ab_314_L	ORF1ab	314	SRR15343990	14408	C	T	1	2021-01-31	Brazil
S_23_K	S	23	SRR15343990	21629	C	A	1	2021-01-31	Brazil
S_614_G	S	614	SRR15343990	23403	A	G	1	2021-01-31	Brazil
ORF6_33_T	ORF6	33	SRR15343990	27299	T	C	0,999589	2021-01-31	Brazil
N_203_K	N	203	SRR15343990	28881	G	A	1	2021-01-31	Brazil
N_204_R	N	204	SRR15343990	28883	G	C	1	2021-01-31	Brazil
N_292_T	N	292	SRR15343990	29148	T	C	0,999482	2021-01-31	Brazil
ORF1ab_2144_NA	ORF1ab	2144	SRR15343991	6696	C	+T	0,0543831	2021-02-15	Brazil
ORF1ab_3930_F	ORF1ab	3930	SRR15343991	12053	C	T	0,998764	2021-02-15	Brazil
ORF1ab_314_L	ORF1ab	314	SRR15343991	14408	C	T	0,999563	2021-02-15	Brazil
ORF1ab_2414_K	ORF1ab	2414	SRR15343991	20708	T	A	0,0747354	2021-02-15	Brazil
S_153_T	S	153	SRR15343991	22020	T	C	0,972603	2021-02-15	Brazil
S_614_G	S	614	SRR15343991	23403	A	G	0,999668	2021-02-15	Brazil
S_689_I	S	689	SRR15343991	23628	G	T	1	2021-02-15	Brazil
S_1176_F	S	1176	SRR15343991	25088	G	T	0,999616	2021-02-15	Brazil
ORF3a_224_V	ORF3a	224	SRR15343991	26063	G	T	1	2021-02-15	Brazil
N_203_K	N	203	SRR15343991	28881	G	A	1	2021-02-15	Brazil
N_204_R	N	204	SRR15343991	28883	G	C	1	2021-02-15	Brazil
ORF1ab_2166_I	ORF1ab	2166	SRR15343992	6762	C	T	1	2021-02-08	Brazil
ORF1ab_2287_S	ORF1ab	2287	SRR15343992	7124	C	T	1	2021-02-08	Brazil
ORF1ab_2588_F	ORF1ab	2588	SRR15343992	8027	G	T	1	2021-02-08	Brazil
ORF1ab_3027_F	ORF1ab	3027	SRR15343992	9344	C	T	0,999727	2021-02-08	Brazil
ORF1ab_3777_H	ORF1ab	3777	SRR15343992	11596	G	T	0,999598	2021-02-08	Brazil
ORF1ab_3930_F	ORF1ab	3930	SRR15343992	12053	C	T	1	2021-02-08	Brazil
ORF1ab_314_L	ORF1ab	314	SRR15343992	14408	C	T	1	2021-02-08	Brazil
ORF1ab_920_I	ORF1ab	920	SRR15343992	16226	C	T	0,670584	2021-02-08	Brazil
S_614_G	S	614	SRR15343992	23403	A	G	0,998924	2021-02-08	Brazil
S_1176_F	S	1176	SRR15343992	25088	G	T	0,999636	2021-02-08	Brazil
ORF3a_151_I	ORF3a	151	SRR15343992	25844	C	T	0,999814	2021-02-08	Brazil
N_13_L	N	13	SRR15343992	28311	C	T	1	2021-02-08	Brazil
N_203_K	N	203	SRR15343992	28881	G	A	1	2021-02-08	Brazil
N_204_R	N	204	SRR15343992	28883	G	C	0,999271	2021-02-08	Brazil
ORF1ab_365_F	ORF1ab	365	SRR15343993	1358	G	T	1	2021-01-20	Brazil
ORF1ab_3468_V	ORF1ab	3468	SRR15343993	10667	T	G	1	2021-01-20	Brazil
ORF1ab_3603_NA	ORF1ab	3603	SRR15343993	11074	C	+T	0,0920716	2021-01-20	Brazil
ORF1ab_3606_NA	ORF1ab	3606	SRR15343993	11082	T	-G	0,0578106	2021-01-20	Brazil
ORF1ab_3606_F	ORF1ab	3606	SRR15343993	11083	G	T	1	2021-01-20	Brazil
ORF1ab_3930_F	ORF1ab	3930	SRR15343993	12053	C	T	1	2021-01-20	Brazil
ORF1ab_314_L	ORF1ab	314	SRR15343993	14408	C	T	1	2021-01-20	Brazil
S_484_K	S	484	SRR15343993	23012	G	A	0,999236	2021-01-20	Brazil
S_518_I	S	518	SRR15343993	23114	C	A	1	2021-01-20	Brazil
S_614_G	S	614	SRR15343993	23403	A	G	0,999766	2021-01-20	Brazil
S_1176_F	S	1176	SRR15343993	25088	G	T	1	2021-01-20	Brazil
ORF3a_44_R	ORF3a	44	SRR15343993	25522	G	A	1	2021-01-20	Brazil
ORF7a_82_I	ORF7a	82	SRR15343993	27637	G	A	1	2021-01-20	Brazil
N_119_S	N	119	SRR15343993	28628	G	T	0,997788	2021-01-20	Brazil
N_203_K	N	203	SRR15343993	28881	G	A	1	2021-01-20	Brazil
N_204_R	N	204	SRR15343993	28883	G	C	1	2021-01-20	Brazil
N_234_I	N	234	SRR15343993	28975	G	T	1	2021-01-20	Brazil
ORF1ab_2144_NA	ORF1ab	2144	SRR15343994	6696	C	+T	0,0574534	2021-02-08	Brazil
ORF1ab_3468_V	ORF1ab	3468	SRR15343994	10667	T	G	0,999346	2021-02-08	Brazil
ORF1ab_3930_F	ORF1ab	3930	SRR15343994	12053	C	T	0,99956	2021-02-08	Brazil
ORF1ab_314_L	ORF1ab	314	SRR15343994	14408	C	T	0,999761	2021-02-08	Brazil
S_484_K	S	484	SRR15343994	23012	G	A	0,999329	2021-02-08	Brazil
S_614_G	S	614	SRR15343994	23403	A	G	0,999579	2021-02-08	Brazil
S_1176_F	S	1176	SRR15343994	25088	G	T	0,999121	2021-02-08	Brazil
ORF3a_151_I	ORF3a	151	SRR15343994	25844	C	T	1	2021-02-08	Brazil
ORF8_51_V	ORF8	51	SRR15343994	28045	C	T	1	2021-02-08	Brazil
N_119_S	N	119	SRR15343994	28628	G	T	1	2021-02-08	Brazil
N_203_K	N	203	SRR15343994	28881	G	A	0,999221	2021-02-08	Brazil
N_204_R	N	204	SRR15343994	28883	G	C	1	2021-02-08	Brazil
N_234_I	N	234	SRR15343994	28975	G	T	0,999218	2021-02-08	Brazil
ORF1ab_3468_V	ORF1ab	3468	SRR15343995	10667	T	G	0,999304	2021-01-20	Brazil
ORF1ab_3930_F	ORF1ab	3930	SRR15343995	12053	C	T	1	2021-01-20	Brazil
ORF1ab_314_L	ORF1ab	314	SRR15343995	14408	C	T	0,99971	2021-01-20	Brazil
S_484_K	S	484	SRR15343995	23012	G	A	0,999505	2021-01-20	Brazil
S_614_G	S	614	SRR15343995	23403	A	G	0,999116	2021-01-20	Brazil
S_1176_F	S	1176	SRR15343995	25088	G	T	1	2021-01-20	Brazil
ORF3a_151_I	ORF3a	151	SRR15343995	25844	C	T	1	2021-01-20	Brazil
ORF8_51_V	ORF8	51	SRR15343995	28045	C	T	1	2021-01-20	Brazil
N_119_S	N	119	SRR15343995	28628	G	T	1	2021-01-20	Brazil
N_203_K	N	203	SRR15343995	28881	G	A	1	2021-01-20	Brazil
N_204_R	N	204	SRR15343995	28883	G	C	1	2021-01-20	Brazil
N_234_I	N	234	SRR15343995	28975	G	T	1	2021-01-20	Brazil
ORF1ab_122_F	ORF1ab	122	SRR15343996	629	C	T	0,999668	2021-02-08	Brazil
ORF1ab_1323_Y	ORF1ab	1323	SRR15343996	4232	G	T	0,999664	2021-02-08	Brazil
ORF1ab_3468_V	ORF1ab	3468	SRR15343996	10667	T	G	1	2021-02-08	Brazil
ORF1ab_3930_F	ORF1ab	3930	SRR15343996	12053	C	T	1	2021-02-08	Brazil
ORF1ab_314_L	ORF1ab	314	SRR15343996	14408	C	T	0,999843	2021-02-08	Brazil
S_127_F	S	127	SRR15343996	21941	G	T	1	2021-02-08	Brazil
S_484_K	S	484	SRR15343996	23012	G	A	0,999626	2021-02-08	Brazil
S_614_G	S	614	SRR15343996	23403	A	G	0,999085	2021-02-08	Brazil
S_1176_F	S	1176	SRR15343996	25088	G	T	0,999539	2021-02-08	Brazil
ORF3a_151_I	ORF3a	151	SRR15343996	25844	C	T	0,999753	2021-02-08	Brazil
ORF6_21_I	ORF6	21	SRR15343996	27263	C	T	1	2021-02-08	Brazil
ORF8_51_V	ORF8	51	SRR15343996	28045	C	T	1	2021-02-08	Brazil
ORF8_121_L	ORF8	121	SRR15343996	28254	A	C	1	2021-02-08	Brazil
N_119_S	N	119	SRR15343996	28628	G	T	1	2021-02-08	Brazil
N_203_K	N	203	SRR15343996	28881	G	A	1	2021-02-08	Brazil
N_204_R	N	204	SRR15343996	28883	G	C	0,999774	2021-02-08	Brazil
N_234_I	N	234	SRR15343996	28975	G	T	1	2021-02-08	Brazil
ORF1ab_2125_Y	ORF1ab	2125	SRR15343997	6638	C	T	0,999256	2021-01-28	Brazil
ORF1ab_2891_V	ORF1ab	2891	SRR15343997	8937	C	T	1	2021-01-28	Brazil
ORF1ab_3718_F	ORF1ab	3718	SRR15343997	11417	G	T	0,999342	2021-01-28	Brazil
ORF1ab_4377_N	ORF1ab	4377	SRR15343997	13396	A	C	0,734823	2021-01-28	Brazil
ORF1ab_314_L	ORF1ab	314	SRR15343997	14408	C	T	0,999721	2021-01-28	Brazil
ORF1ab_1108_C	ORF1ab	1108	SRR15343997	16790	A	G	0,999596	2021-01-28	Brazil
ORF1ab_1281_G	ORF1ab	1281	SRR15343997	17308	T	G	0,99973	2021-01-28	Brazil
S_23_K	S	23	SRR15343997	21629	C	A	1	2021-01-28	Brazil
S_614_G	S	614	SRR15343997	23403	A	G	0,999354	2021-01-28	Brazil
ORF6_33_T	ORF6	33	SRR15343997	27299	T	C	0,999564	2021-01-28	Brazil
N_203_K	N	203	SRR15343997	28881	G	A	1	2021-01-28	Brazil
N_204_R	N	204	SRR15343997	28883	G	C	1	2021-01-28	Brazil
N_240_L	N	240	SRR15343997	28992	A	T	0,463987	2021-01-28	Brazil
N_292_T	N	292	SRR15343997	29148	T	C	1	2021-01-28	Brazil
ORF1ab_3454_V	ORF1ab	3454	SRR15343998	10626	C	T	1	2021-02-04	Brazil
ORF1ab_3468_V	ORF1ab	3468	SRR15343998	10667	T	G	0,999587	2021-02-04	Brazil
ORF1ab_3930_F	ORF1ab	3930	SRR15343998	12053	C	T	0,999204	2021-02-04	Brazil
ORF1ab_314_L	ORF1ab	314	SRR15343998	14408	C	T	0,999601	2021-02-04	Brazil
ORF1ab_1383_R	ORF1ab	1383	SRR15343998	17615	A	G	0,999656	2021-02-04	Brazil
ORF1ab_1427_S	ORF1ab	1427	SRR15343998	17746	C	T	0,593003	2021-02-04	Brazil
ORF1ab_2183_Y	ORF1ab	2183	SRR15343998	20014	G	T	0,999443	2021-02-04	Brazil
S_484_K	S	484	SRR15343998	23012	G	A	1	2021-02-04	Brazil
S_614_G	S	614	SRR15343998	23403	A	G	0,999381	2021-02-04	Brazil
S_623_S	S	623	SRR15343998	23429	G	T	0,999225	2021-02-04	Brazil
S_1176_F	S	1176	SRR15343998	25088	G	T	1	2021-02-04	Brazil
ORF3a_151_I	ORF3a	151	SRR15343998	25844	C	T	1	2021-02-04	Brazil
ORF8_120_V	ORF8	120	SRR15343998	28251	T	G	0,4146	2021-02-04	Brazil
ORF8_121_L	ORF8	121	SRR15343998	28254	A	C	1	2021-02-04	Brazil
N_119_S	N	119	SRR15343998	28628	G	T	1	2021-02-04	Brazil
N_203_K	N	203	SRR15343998	28881	G	A	1	2021-02-04	Brazil
N_204_R	N	204	SRR15343998	28883	G	C	1	2021-02-04	Brazil
N_234_I	N	234	SRR15343998	28975	G	T	1	2021-02-04	Brazil
ORF1ab_2144_NA	ORF1ab	2144	SRR15343999	6696	C	+T	0,0545152	2020-12-10	Brazil
ORF1ab_3468_V	ORF1ab	3468	SRR15343999	10667	T	G	1	2020-12-10	Brazil
ORF1ab_3930_F	ORF1ab	3930	SRR15343999	12053	C	T	1	2020-12-10	Brazil
ORF1ab_314_L	ORF1ab	314	SRR15343999	14408	C	T	0,999667	2020-12-10	Brazil
S_29_I	S	29	SRR15343999	21648	C	T	0,999221	2020-12-10	Brazil
S_484_K	S	484	SRR15343999	23012	G	A	0,999469	2020-12-10	Brazil
S_522_V	S	522	SRR15343999	23127	C	T	0,811272	2020-12-10	Brazil
S_614_G	S	614	SRR15343999	23403	A	G	0,999326	2020-12-10	Brazil
S_1176_F	S	1176	SRR15343999	25088	G	T	1	2020-12-10	Brazil
ORF3a_44_R	ORF3a	44	SRR15343999	25522	G	A	0,99965	2020-12-10	Brazil
N_119_S	N	119	SRR15343999	28628	G	T	0,998322	2020-12-10	Brazil
N_203_K	N	203	SRR15343999	28881	G	A	1	2020-12-10	Brazil
N_204_R	N	204	SRR15343999	28883	G	C	1	2020-12-10	Brazil
N_234_I	N	234	SRR15343999	28975	G	T	1	2020-12-10	Brazil
ORF1ab_1071_A	ORF1ab	1071	SRR15344000	3477	T	C	0,107948	2021-01-27	Brazil
ORF1ab_1559_F	ORF1ab	1559	SRR15344000	4940	C	T	0,106761	2021-01-27	Brazil
ORF1ab_1810_L	ORF1ab	1810	SRR15344000	5694	C	T	0,126571	2021-01-27	Brazil
ORF1ab_1853_F	ORF1ab	1853	SRR15344000	5822	C	T	0,878965	2021-01-27	Brazil
ORF1ab_1920_H	ORF1ab	1920	SRR15344000	6023	T	C	0,892783	2021-01-27	Brazil
ORF1ab_3149_F	ORF1ab	3149	SRR15344000	9711	C	T	0,113445	2021-01-27	Brazil
ORF1ab_3468_V	ORF1ab	3468	SRR15344000	10667	T	G	0,999089	2021-01-27	Brazil
ORF1ab_3930_F	ORF1ab	3930	SRR15344000	12053	C	T	0,999704	2021-01-27	Brazil
ORF1ab_314_L	ORF1ab	314	SRR15344000	14408	C	T	0,999633	2021-01-27	Brazil
ORF1ab_1159_I	ORF1ab	1159	SRR15344000	16943	G	T	0,888438	2021-01-27	Brazil
S_484_K	S	484	SRR15344000	23012	G	A	0,999165	2021-01-27	Brazil
S_614_G	S	614	SRR15344000	23403	A	G	0,999364	2021-01-27	Brazil
S_1132_V	S	1132	SRR15344000	24956	A	G	0,885286	2021-01-27	Brazil
S_1176_F	S	1176	SRR15344000	25088	G	T	1	2021-01-27	Brazil
ORF3a_45_L	ORF3a	45	SRR15344000	25526	G	T	0,110333	2021-01-27	Brazil
ORF3a_155_Y	ORF3a	155	SRR15344000	25855	G	T	0,888053	2021-01-27	Brazil
ORF8_121_L	ORF8	121	SRR15344000	28254	A	C	0,0517141	2021-01-27	Brazil
N_119_S	N	119	SRR15344000	28628	G	T	1	2021-01-27	Brazil
N_203_K	N	203	SRR15344000	28881	G	A	0,998979	2021-01-27	Brazil
N_204_R	N	204	SRR15344000	28883	G	C	1	2021-01-27	Brazil
N_234_I	N	234	SRR15344000	28975	G	T	1	2021-01-27	Brazil
ORF1ab_360_S	ORF1ab	360	SRR15344001	1344	T	C	1	2020-12-10	Brazil
ORF1ab_1291_I	ORF1ab	1291	SRR15344001	4136	G	A	0,102727	2020-12-10	Brazil
ORF1ab_1671_G	ORF1ab	1671	SRR15344001	5277	A	G	0,777293	2020-12-10	Brazil
ORF1ab_2144_NA	ORF1ab	2144	SRR15344001	6696	C	+T	0,0543981	2020-12-10	Brazil
ORF1ab_3468_V	ORF1ab	3468	SRR15344001	10667	T	G	0,999334	2020-12-10	Brazil
ORF1ab_3930_F	ORF1ab	3930	SRR15344001	12053	C	T	0,999197	2020-12-10	Brazil
ORF1ab_314_L	ORF1ab	314	SRR15344001	14408	C	T	0,999715	2020-12-10	Brazil
S_484_K	S	484	SRR15344001	23012	G	A	0,999736	2020-12-10	Brazil
S_614_G	S	614	SRR15344001	23403	A	G	0,999658	2020-12-10	Brazil
S_1176_F	S	1176	SRR15344001	25088	G	T	1	2020-12-10	Brazil
N_119_S	N	119	SRR15344001	28628	G	T	1	2020-12-10	Brazil
N_203_K	N	203	SRR15344001	28881	G	A	1	2020-12-10	Brazil
N_204_R	N	204	SRR15344001	28883	G	C	1	2020-12-10	Brazil
N_234_I	N	234	SRR15344001	28975	G	T	1	2020-12-10	Brazil
ORF1ab_2144_NA	ORF1ab	2144	SRR15344002	6696	C	+T	0,0512496	2020-12-01	Brazil
ORF1ab_2260_S	ORF1ab	2260	SRR15344002	7043	C	T	0,976945	2020-12-01	Brazil
ORF1ab_2622_N	ORF1ab	2622	SRR15344002	8131	G	T	0,999504	2020-12-01	Brazil
ORF1ab_314_L	ORF1ab	314	SRR15344002	14408	C	T	0,999487	2020-12-01	Brazil
ORF1ab_1547_S	ORF1ab	1547	SRR15344002	18106	G	T	0,998602	2020-12-01	Brazil
ORF1ab_1839_I	ORF1ab	1839	SRR15344002	18984	G	T	0,999687	2020-12-01	Brazil
ORF1ab_2557_R	ORF1ab	2557	SRR15344002	21137	A	G	0,998239	2020-12-01	Brazil
S_614_G	S	614	SRR15344002	23403	A	G	0,999038	2020-12-01	Brazil
ORF3a_100_C	ORF3a	100	SRR15344002	25690	G	T	0,999275	2020-12-01	Brazil
ORF6_33_T	ORF6	33	SRR15344002	27299	T	C	1	2020-12-01	Brazil
ORF7a_14_I	ORF7a	14	SRR15344002	27434	C	T	1	2020-12-01	Brazil
N_28_H	N	28	SRR15344002	28357	G	T	0,999248	2020-12-01	Brazil
N_203_K	N	203	SRR15344002	28881	G	A	1	2020-12-01	Brazil
N_204_R	N	204	SRR15344002	28883	G	C	1	2020-12-01	Brazil
N_260_NA	N	260	SRR15344002	29051	C	+A	0,0504292	2020-12-01	Brazil
N_292_T	N	292	SRR15344002	29148	T	C	1	2020-12-01	Brazil
ORF1ab_403_I	ORF1ab	403	SRR15344003	1473	C	T	1	2020-12-10	Brazil
ORF1ab_2144_NA	ORF1ab	2144	SRR15344003	6696	C	+T	0,0519599	2020-12-10	Brazil
ORF1ab_2166_I	ORF1ab	2166	SRR15344003	6762	C	T	0,993606	2020-12-10	Brazil
ORF1ab_3028_I	ORF1ab	3028	SRR15344003	9348	C	T	0,998127	2020-12-10	Brazil
ORF1ab_314_L	ORF1ab	314	SRR15344003	14408	C	T	0,999139	2020-12-10	Brazil
S_614_G	S	614	SRR15344003	23403	A	G	0,999822	2020-12-10	Brazil
S_1128_I	S	1128	SRR15344003	24944	G	A	0,986937	2020-12-10	Brazil
ORF6_33_T	ORF6	33	SRR15344003	27299	T	C	0,997017	2020-12-10	Brazil
N_292_T	N	292	SRR15344003	29148	T	C	0,980216	2020-12-10	Brazil
ORF1ab_3468_V	ORF1ab	3468	SRR15344005	10667	T	G	0,999194	2020-12-03	Brazil
ORF1ab_3930_F	ORF1ab	3930	SRR15344005	12053	C	T	1	2020-12-03	Brazil
ORF1ab_314_L	ORF1ab	314	SRR15344005	14408	C	T	0,999716	2020-12-03	Brazil
ORF1ab_2354_I	ORF1ab	2354	SRR15344005	20527	G	A	0,999286	2020-12-03	Brazil
S_484_K	S	484	SRR15344005	23012	G	A	0,999636	2020-12-03	Brazil
S_614_G	S	614	SRR15344005	23403	A	G	0,999165	2020-12-03	Brazil
S_672_V	S	672	SRR15344005	23577	C	T	0,998368	2020-12-03	Brazil
S_1176_F	S	1176	SRR15344005	25088	G	T	1	2020-12-03	Brazil
ORF3a_217_I	ORF3a	217	SRR15344005	26042	C	T	0,998999	2020-12-03	Brazil
N_119_S	N	119	SRR15344005	28628	G	T	1	2020-12-03	Brazil
N_203_K	N	203	SRR15344005	28881	G	A	1	2020-12-03	Brazil
N_204_R	N	204	SRR15344005	28883	G	C	1	2020-12-03	Brazil
N_234_I	N	234	SRR15344005	28975	G	T	1	2020-12-03	Brazil
ORF1ab_942_D	ORF1ab	942	SRR15344006	3091	G	T	0,995873	2021-01-12	Brazil
ORF1ab_2024_L	ORF1ab	2024	SRR15344006	6336	C	T	0,0638436	2021-01-12	Brazil
ORF1ab_3456_T	ORF1ab	3456	SRR15344006	10631	G	A	0,999091	2021-01-12	Brazil
ORF1ab_3577_N	ORF1ab	3577	SRR15344006	10996	G	T	0,998849	2021-01-12	Brazil
ORF1ab_314_L	ORF1ab	314	SRR15344006	14408	C	T	0,999726	2021-01-12	Brazil
ORF1ab_1264_D	ORF1ab	1264	SRR15344006	17259	G	T	0,999542	2021-01-12	Brazil
S_614_G	S	614	SRR15344006	23403	A	G	0,999267	2021-01-12	Brazil
ORF8_103_L	ORF8	103	SRR15344006	28201	C	T	1	2021-01-12	Brazil
N_203_K	N	203	SRR15344006	28881	G	A	1	2021-01-12	Brazil
N_204_R	N	204	SRR15344006	28883	G	C	1	2021-01-12	Brazil
ORF1ab_122_F	ORF1ab	122	SRR15344007	629	C	T	1	2021-01-21	Brazil
ORF1ab_1323_Y	ORF1ab	1323	SRR15344007	4232	G	T	1	2021-01-21	Brazil
ORF1ab_3202_M	ORF1ab	3202	SRR15344007	9870	C	T	0,999654	2021-01-21	Brazil
ORF1ab_3468_V	ORF1ab	3468	SRR15344007	10667	T	G	1	2021-01-21	Brazil
ORF1ab_3930_F	ORF1ab	3930	SRR15344007	12053	C	T	1	2021-01-21	Brazil
ORF1ab_314_L	ORF1ab	314	SRR15344007	14408	C	T	1	2021-01-21	Brazil
S_484_K	S	484	SRR15344007	23012	G	A	0,999372	2021-01-21	Brazil
S_614_G	S	614	SRR15344007	23403	A	G	0,999452	2021-01-21	Brazil
S_1176_F	S	1176	SRR15344007	25088	G	T	0,999598	2021-01-21	Brazil
ORF3a_151_I	ORF3a	151	SRR15344007	25844	C	T	0,999394	2021-01-21	Brazil
ORF8_51_V	ORF8	51	SRR15344007	28045	C	T	1	2021-01-21	Brazil
N_119_S	N	119	SRR15344007	28628	G	T	1	2021-01-21	Brazil
N_203_K	N	203	SRR15344007	28881	G	A	1	2021-01-21	Brazil
N_204_R	N	204	SRR15344007	28883	G	C	1	2021-01-21	Brazil
N_234_I	N	234	SRR15344007	28975	G	T	1	2021-01-21	Brazil
ORF1ab_1323_Y	ORF1ab	1323	SRR15344008	4232	G	T	0,999678	2021-02-07	Brazil
ORF1ab_3468_V	ORF1ab	3468	SRR15344008	10667	T	G	0,99911	2021-02-07	Brazil
ORF1ab_3930_F	ORF1ab	3930	SRR15344008	12053	C	T	0,999774	2021-02-07	Brazil
ORF1ab_314_L	ORF1ab	314	SRR15344008	14408	C	T	1	2021-02-07	Brazil
S_484_K	S	484	SRR15344008	23012	G	A	0,999131	2021-02-07	Brazil
S_614_G	S	614	SRR15344008	23403	A	G	0,99945	2021-02-07	Brazil
S_1176_F	S	1176	SRR15344008	25088	G	T	0,999834	2021-02-07	Brazil
S_1195_Q	S	1195	SRR15344008	25145	G	C	0,999841	2021-02-07	Brazil
ORF3a_151_I	ORF3a	151	SRR15344008	25844	C	T	1	2021-02-07	Brazil
ORF8_51_V	ORF8	51	SRR15344008	28045	C	T	1	2021-02-07	Brazil
N_119_S	N	119	SRR15344008	28628	G	T	1	2021-02-07	Brazil
N_203_K	N	203	SRR15344008	28881	G	A	0,999459	2021-02-07	Brazil
N_204_R	N	204	SRR15344008	28883	G	C	1	2021-02-07	Brazil
N_234_I	N	234	SRR15344008	28975	G	T	0,999451	2021-02-07	Brazil
ORF1ab_1188_L	ORF1ab	1188	SRR15344009	3828	C	T	1	2021-01-26	Brazil
ORF1ab_1795_Q	ORF1ab	1795	SRR15344009	5648	A	C	0,998602	2021-01-26	Brazil
ORF1ab_2144_NA	ORF1ab	2144	SRR15344009	6696	C	+T	0,065445	2021-01-26	Brazil
ORF1ab_3674_NA	ORF1ab	3674	SRR15344009	11287	G	-TCTGGTTTT	0,944216	2021-01-26	Brazil
ORF1ab_314_L	ORF1ab	314	SRR15344009	14408	C	T	0,999761	2021-01-26	Brazil
ORF1ab_1264_D	ORF1ab	1264	SRR15344009	17259	G	T	0,999421	2021-01-26	Brazil
S_18_F	S	18	SRR15344009	21614	C	T	1	2021-01-26	Brazil
S_20_N	S	20	SRR15344009	21621	C	A	0,999366	2021-01-26	Brazil
S_26_S	S	26	SRR15344009	21638	C	T	1	2021-01-26	Brazil
S_138_Y	S	138	SRR15344009	21974	G	T	0,967656	2021-01-26	Brazil
S_190_S	S	190	SRR15344009	22132	G	T	1	2021-01-26	Brazil
S_417_T	S	417	SRR15344009	22812	A	C	0,997701	2021-01-26	Brazil
S_484_K	S	484	SRR15344009	23012	G	A	0,997778	2021-01-26	Brazil
S_501_Y	S	501	SRR15344009	23063	A	T	0,995643	2021-01-26	Brazil
S_614_G	S	614	SRR15344009	23403	A	G	0,999804	2021-01-26	Brazil
S_655_Y	S	655	SRR15344009	23525	C	T	0,995878	2021-01-26	Brazil
S_1027_I	S	1027	SRR15344009	24642	C	T	0,999704	2021-01-26	Brazil
S_1176_F	S	1176	SRR15344009	25088	G	T	1	2021-01-26	Brazil
ORF3a_253_P	ORF3a	253	SRR15344009	26149	T	C	0,997167	2021-01-26	Brazil
ORF8_92_K	ORF8	92	SRR15344009	28167	G	A	0,99944	2021-01-26	Brazil
N_80_R	N	80	SRR15344009	28512	C	G	0,995092	2021-01-26	Brazil
ORF1ab_1188_L	ORF1ab	1188	SRR15344010	3828	C	T	1	2021-01-18	Brazil
ORF1ab_1795_Q	ORF1ab	1795	SRR15344010	5648	A	C	0,99835	2021-01-18	Brazil
ORF1ab_3674_NA	ORF1ab	3674	SRR15344010	11287	G	-TCTGGTTTT	0,950626	2021-01-18	Brazil
ORF1ab_314_L	ORF1ab	314	SRR15344010	14408	C	T	1	2021-01-18	Brazil
ORF1ab_1264_D	ORF1ab	1264	SRR15344010	17259	G	T	0,999484	2021-01-18	Brazil
S_18_F	S	18	SRR15344010	21614	C	T	0,999103	2021-01-18	Brazil
S_20_N	S	20	SRR15344010	21621	C	A	0,999698	2021-01-18	Brazil
S_26_S	S	26	SRR15344010	21638	C	T	0,999368	2021-01-18	Brazil
S_138_Y	S	138	SRR15344010	21974	G	T	0,712398	2021-01-18	Brazil
S_190_S	S	190	SRR15344010	22132	G	T	0,999636	2021-01-18	Brazil
S_417_T	S	417	SRR15344010	22812	A	C	0,962387	2021-01-18	Brazil
S_484_K	S	484	SRR15344010	23012	G	A	0,999615	2021-01-18	Brazil
S_501_Y	S	501	SRR15344010	23063	A	T	1	2021-01-18	Brazil
S_614_G	S	614	SRR15344010	23403	A	G	0,999106	2021-01-18	Brazil
S_655_Y	S	655	SRR15344010	23525	C	T	0,999493	2021-01-18	Brazil
S_1027_I	S	1027	SRR15344010	24642	C	T	1	2021-01-18	Brazil
S_1176_F	S	1176	SRR15344010	25088	G	T	0,999345	2021-01-18	Brazil
ORF3a_253_P	ORF3a	253	SRR15344010	26149	T	C	1	2021-01-18	Brazil
ORF8_92_K	ORF8	92	SRR15344010	28167	G	A	0,997691	2021-01-18	Brazil
N_80_R	N	80	SRR15344010	28512	C	G	1	2021-01-18	Brazil
N_202_C	N	202	SRR15344010	28877	A	T	0,995062	2021-01-18	Brazil
N_202_T	N	202	SRR15344010	28878	G	C	0,995062	2021-01-18	Brazil
N_203_K	N	203	SRR15344010	28881	G	A	1	2021-01-18	Brazil
N_204_R	N	204	SRR15344010	28883	G	C	1	2021-01-18	Brazil
ORF1ab_2144_NA	ORF1ab	2144	SRR15344012	6696	C	+T	0,0561445	2021-02-08	Brazil
ORF1ab_3468_V	ORF1ab	3468	SRR15344012	10667	T	G	1	2021-02-08	Brazil
ORF1ab_3930_F	ORF1ab	3930	SRR15344012	12053	C	T	1	2021-02-08	Brazil
ORF1ab_314_L	ORF1ab	314	SRR15344012	14408	C	T	0,999346	2021-02-08	Brazil
S_5_F	S	5	SRR15344012	21575	C	T	0,0857565	2021-02-08	Brazil
S_484_K	S	484	SRR15344012	23012	G	A	0,999389	2021-02-08	Brazil
S_614_G	S	614	SRR15344012	23403	A	G	0,998954	2021-02-08	Brazil
S_1176_F	S	1176	SRR15344012	25088	G	T	1	2021-02-08	Brazil
ORF3a_151_I	ORF3a	151	SRR15344012	25844	C	T	0,999784	2021-02-08	Brazil
ORF8_51_V	ORF8	51	SRR15344012	28045	C	T	1	2021-02-08	Brazil
N_119_S	N	119	SRR15344012	28628	G	T	1	2021-02-08	Brazil
N_203_K	N	203	SRR15344012	28881	G	A	1	2021-02-08	Brazil
N_204_R	N	204	SRR15344012	28883	G	C	1	2021-02-08	Brazil
N_234_I	N	234	SRR15344012	28975	G	T	1	2021-02-08	Brazil
ORF1ab_2144_NA	ORF1ab	2144	SRR15344013	6696	C	+T	0,051974	2021-01-28	Brazil
ORF1ab_3468_V	ORF1ab	3468	SRR15344013	10667	T	G	1	2021-01-28	Brazil
ORF1ab_3930_F	ORF1ab	3930	SRR15344013	12053	C	T	1	2021-01-28	Brazil
ORF1ab_314_L	ORF1ab	314	SRR15344013	14408	C	T	1	2021-01-28	Brazil
S_152_R	S	152	SRR15344013	22016	T	C	1	2021-01-28	Brazil
S_484_K	S	484	SRR15344013	23012	G	A	0,999624	2021-01-28	Brazil
S_614_G	S	614	SRR15344013	23403	A	G	1	2021-01-28	Brazil
S_1176_F	S	1176	SRR15344013	25088	G	T	1	2021-01-28	Brazil
ORF3a_151_I	ORF3a	151	SRR15344013	25844	C	T	0,999657	2021-01-28	Brazil
ORF8_51_V	ORF8	51	SRR15344013	28045	C	T	1	2021-01-28	Brazil
N_119_S	N	119	SRR15344013	28628	G	T	0,998752	2021-01-28	Brazil
N_203_K	N	203	SRR15344013	28881	G	A	1	2021-01-28	Brazil
N_204_R	N	204	SRR15344013	28883	G	C	0,999502	2021-01-28	Brazil
N_234_I	N	234	SRR15344013	28975	G	T	0,999524	2021-01-28	Brazil
ORF1ab_1323_Y	ORF1ab	1323	SRR15344014	4232	G	T	1	2021-01-31	Brazil
ORF1ab_2144_NA	ORF1ab	2144	SRR15344014	6696	C	+T	0,0554804	2021-01-31	Brazil
ORF1ab_3468_V	ORF1ab	3468	SRR15344014	10667	T	G	1	2021-01-31	Brazil
ORF1ab_3930_F	ORF1ab	3930	SRR15344014	12053	C	T	0,999708	2021-01-31	Brazil
ORF1ab_314_L	ORF1ab	314	SRR15344014	14408	C	T	0,999787	2021-01-31	Brazil
ORF1ab_2633_S	ORF1ab	2633	SRR15344014	21364	C	T	0,900766	2021-01-31	Brazil
S_484_K	S	484	SRR15344014	23012	G	A	0,99898	2021-01-31	Brazil
S_614_G	S	614	SRR15344014	23403	A	G	0,999369	2021-01-31	Brazil
S_1176_F	S	1176	SRR15344014	25088	G	T	0,999657	2021-01-31	Brazil
ORF3a_151_I	ORF3a	151	SRR15344014	25844	C	T	0,99958	2021-01-31	Brazil
ORF7a_62_L	ORF7a	62	SRR15344014	27578	A	T	1	2021-01-31	Brazil
ORF8_51_V	ORF8	51	SRR15344014	28045	C	T	0,998851	2021-01-31	Brazil
N_119_S	N	119	SRR15344014	28628	G	T	1	2021-01-31	Brazil
N_203_K	N	203	SRR15344014	28881	G	A	1	2021-01-31	Brazil
N_204_R	N	204	SRR15344014	28883	G	C	0,999345	2021-01-31	Brazil
N_234_I	N	234	SRR15344014	28975	G	T	1	2021-01-31	Brazil
ORF1ab_2144_NA	ORF1ab	2144	SRR15344015	6696	C	+T	0,0685142	2021-02-01	Brazil
ORF1ab_3468_V	ORF1ab	3468	SRR15344015	10667	T	G	0,999362	2021-02-01	Brazil
ORF1ab_3930_F	ORF1ab	3930	SRR15344015	12053	C	T	1	2021-02-01	Brazil
ORF1ab_314_L	ORF1ab	314	SRR15344015	14408	C	T	0,999217	2021-02-01	Brazil
S_484_K	S	484	SRR15344015	23012	G	A	0,999731	2021-02-01	Brazil
S_614_G	S	614	SRR15344015	23403	A	G	0,999792	2021-02-01	Brazil
S_1139_H	S	1139	SRR15344015	24977	G	C	0,999795	2021-02-01	Brazil
S_1176_F	S	1176	SRR15344015	25088	G	T	1	2021-02-01	Brazil
N_119_S	N	119	SRR15344015	28628	G	T	1	2021-02-01	Brazil
N_203_K	N	203	SRR15344015	28881	G	A	1	2021-02-01	Brazil
N_204_R	N	204	SRR15344015	28883	G	C	0,999205	2021-02-01	Brazil
N_234_I	N	234	SRR15344015	28975	G	T	1	2021-02-01	Brazil
N_385_I	N	385	SRR15344015	29427	G	T	1	2021-02-01	Brazil
ORF1ab_1188_L	ORF1ab	1188	SRR15344016	3828	C	T	0,998004	2021-01-18	Brazil
ORF1ab_1795_Q	ORF1ab	1795	SRR15344016	5648	A	C	0,998307	2021-01-18	Brazil
ORF1ab_2121_I	ORF1ab	2121	SRR15344016	6627	C	T	0,993103	2021-01-18	Brazil
ORF1ab_3674_NA	ORF1ab	3674	SRR15344016	11287	G	-TCTGGTTTT	0,948923	2021-01-18	Brazil
ORF1ab_314_L	ORF1ab	314	SRR15344016	14408	C	T	0,999754	2021-01-18	Brazil
ORF1ab_1264_D	ORF1ab	1264	SRR15344016	17259	G	T	0,999631	2021-01-18	Brazil
S_18_F	S	18	SRR15344016	21614	C	T	1	2021-01-18	Brazil
S_20_N	S	20	SRR15344016	21621	C	A	0,999392	2021-01-18	Brazil
S_26_S	S	26	SRR15344016	21638	C	T	0,999356	2021-01-18	Brazil
S_138_Y	S	138	SRR15344016	21974	G	T	0,967093	2021-01-18	Brazil
S_190_S	S	190	SRR15344016	22132	G	T	1	2021-01-18	Brazil
S_417_T	S	417	SRR15344016	22812	A	C	0,995254	2021-01-18	Brazil
S_484_K	S	484	SRR15344016	23012	G	A	0,997886	2021-01-18	Brazil
S_501_Y	S	501	SRR15344016	23063	A	T	0,994036	2021-01-18	Brazil
S_614_G	S	614	SRR15344016	23403	A	G	0,999412	2021-01-18	Brazil
S_655_Y	S	655	SRR15344016	23525	C	T	0,997583	2021-01-18	Brazil
S_1027_I	S	1027	SRR15344016	24642	C	T	0,999017	2021-01-18	Brazil
S_1176_F	S	1176	SRR15344016	25088	G	T	1	2021-01-18	Brazil
ORF3a_253_P	ORF3a	253	SRR15344016	26149	T	C	0,996047	2021-01-18	Brazil
ORF8_92_K	ORF8	92	SRR15344016	28167	G	A	1	2021-01-18	Brazil
N_80_R	N	80	SRR15344016	28512	C	G	0,998756	2021-01-18	Brazil
ORF1ab_561_F	ORF1ab	561	SRR15344017	1946	G	T	0,251238	2021-01-27	Brazil
ORF1ab_1323_Y	ORF1ab	1323	SRR15344017	4232	G	T	1	2021-01-27	Brazil
ORF1ab_2144_NA	ORF1ab	2144	SRR15344017	6696	C	+T	0,0696203	2021-01-27	Brazil
ORF1ab_3468_V	ORF1ab	3468	SRR15344017	10667	T	G	1	2021-01-27	Brazil
ORF1ab_3930_F	ORF1ab	3930	SRR15344017	12053	C	T	1	2021-01-27	Brazil
ORF1ab_314_L	ORF1ab	314	SRR15344017	14408	C	T	1	2021-01-27	Brazil
S_484_K	S	484	SRR15344017	23012	G	A	1	2021-01-27	Brazil
S_614_G	S	614	SRR15344017	23403	A	G	0,998855	2021-01-27	Brazil
S_1176_F	S	1176	SRR15344017	25088	G	T	0,998863	2021-01-27	Brazil
ORF3a_151_I	ORF3a	151	SRR15344017	25844	C	T	0,999679	2021-01-27	Brazil
ORF8_51_V	ORF8	51	SRR15344017	28045	C	T	1	2021-01-27	Brazil
N_119_S	N	119	SRR15344017	28628	G	T	1	2021-01-27	Brazil
N_203_K	N	203	SRR15344017	28881	G	A	1	2021-01-27	Brazil
N_204_R	N	204	SRR15344017	28883	G	C	1	2021-01-27	Brazil
N_234_I	N	234	SRR15344017	28975	G	T	1	2021-01-27	Brazil
ORF1ab_1188_L	ORF1ab	1188	SRR15344018	3828	C	T	0,994792	2021-01-26	Brazil
ORF1ab_1795_Q	ORF1ab	1795	SRR15344018	5648	A	C	1	2021-01-26	Brazil
ORF1ab_3674_NA	ORF1ab	3674	SRR15344018	11287	G	-TCTGGTTTT	0,956399	2021-01-26	Brazil
ORF1ab_4174_I	ORF1ab	4174	SRR15344018	12786	C	T	0,999036	2021-01-26	Brazil
ORF1ab_314_L	ORF1ab	314	SRR15344018	14408	C	T	0,999812	2021-01-26	Brazil
ORF1ab_1264_D	ORF1ab	1264	SRR15344018	17259	G	T	0,999733	2021-01-26	Brazil
ORF1ab_2270_Y	ORF1ab	2270	SRR15344018	20275	G	T	0,176	2021-01-26	Brazil
S_18_F	S	18	SRR15344018	21614	C	T	1	2021-01-26	Brazil
S_20_N	S	20	SRR15344018	21621	C	A	1	2021-01-26	Brazil
S_26_S	S	26	SRR15344018	21638	C	T	0,999167	2021-01-26	Brazil
S_138_Y	S	138	SRR15344018	21974	G	T	0,975772	2021-01-26	Brazil
S_190_S	S	190	SRR15344018	22132	G	T	0,997895	2021-01-26	Brazil
S_417_T	S	417	SRR15344018	22812	A	C	0,995954	2021-01-26	Brazil
S_484_K	S	484	SRR15344018	23012	G	A	1	2021-01-26	Brazil
S_501_Y	S	501	SRR15344018	23063	A	T	0,990909	2021-01-26	Brazil
S_614_G	S	614	SRR15344018	23403	A	G	0,999229	2021-01-26	Brazil
S_655_Y	S	655	SRR15344018	23525	C	T	0,994889	2021-01-26	Brazil
S_1027_I	S	1027	SRR15344018	24642	C	T	0,999387	2021-01-26	Brazil
S_1176_F	S	1176	SRR15344018	25088	G	T	0,998047	2021-01-26	Brazil
ORF3a_253_P	ORF3a	253	SRR15344018	26149	T	C	0,993222	2021-01-26	Brazil
ORF8_92_K	ORF8	92	SRR15344018	28167	G	A	0,999083	2021-01-26	Brazil
N_80_R	N	80	SRR15344018	28512	C	G	0,99264	2021-01-26	Brazil
ORF1ab_2144_NA	ORF1ab	2144	SRR15344019	6696	C	+T	0,0676991	2021-02-01	Brazil
ORF1ab_3468_V	ORF1ab	3468	SRR15344019	10667	T	G	0,99818	2021-02-01	Brazil
ORF1ab_3930_F	ORF1ab	3930	SRR15344019	12053	C	T	0,999471	2021-02-01	Brazil
ORF1ab_3975_F	ORF1ab	3975	SRR15344019	12188	G	T	0,998527	2021-02-01	Brazil
ORF1ab_314_L	ORF1ab	314	SRR15344019	14408	C	T	1	2021-02-01	Brazil
S_484_K	S	484	SRR15344019	23012	G	A	0,999487	2021-02-01	Brazil
S_614_G	S	614	SRR15344019	23403	A	G	0,999812	2021-02-01	Brazil
S_846_V	S	846	SRR15344019	24099	C	T	1	2021-02-01	Brazil
S_1176_F	S	1176	SRR15344019	25088	G	T	1	2021-02-01	Brazil
S_1229_I	S	1229	SRR15344019	25249	G	T	0,999201	2021-02-01	Brazil
ORF3a_166_L	ORF3a	166	SRR15344019	25889	C	T	0,998526	2021-02-01	Brazil
ORF8_121_L	ORF8	121	SRR15344019	28254	A	C	1	2021-02-01	Brazil
N_119_S	N	119	SRR15344019	28628	G	T	1	2021-02-01	Brazil
N_203_K	N	203	SRR15344019	28881	G	A	1	2021-02-01	Brazil
N_204_R	N	204	SRR15344019	28883	G	C	1	2021-02-01	Brazil
N_234_I	N	234	SRR15344019	28975	G	T	1	2021-02-01	Brazil
ORF1ab_114_T	ORF1ab	114	SRR15344020	606	T	C	0,991489	2021-02-01	Brazil
ORF1ab_872_T	ORF1ab	872	SRR15344020	2879	G	A	0,998851	2021-02-01	Brazil
ORF1ab_2144_NA	ORF1ab	2144	SRR15344020	6696	C	+T	0,0698216	2021-02-01	Brazil
ORF1ab_2154_I	ORF1ab	2154	SRR15344020	6726	C	T	1	2021-02-01	Brazil
ORF1ab_2685_T	ORF1ab	2685	SRR15344020	8318	C	A	1	2021-02-01	Brazil
ORF1ab_3767_S	ORF1ab	3767	SRR15344020	11564	C	T	0,0731452	2021-02-01	Brazil
ORF1ab_314_L	ORF1ab	314	SRR15344020	14408	C	T	1	2021-02-01	Brazil
S_484_K	S	484	SRR15344020	23012	G	A	0,997988	2021-02-01	Brazil
S_614_G	S	614	SRR15344020	23403	A	G	0,999762	2021-02-01	Brazil
ORF3a_127_F	ORF3a	127	SRR15344020	25771	C	T	1	2021-02-01	Brazil
ORF6_33_T	ORF6	33	SRR15344020	27299	T	C	0,998041	2021-02-01	Brazil
N_70_R	N	70	SRR15344020	28482	A	G	0,994382	2021-02-01	Brazil
N_260_NA	N	260	SRR15344020	29051	C	+A	0,0742358	2021-02-01	Brazil
N_292_T	N	292	SRR15344020	29148	T	C	0,99322	2021-02-01	Brazil
ORF1ab_1188_L	ORF1ab	1188	SRR15344021	3828	C	T	0,998924	2021-01-29	Brazil
ORF1ab_1795_Q	ORF1ab	1795	SRR15344021	5648	A	C	1	2021-01-29	Brazil
ORF1ab_3674_NA	ORF1ab	3674	SRR15344021	11287	G	-TCTGGTTTT	0,955619	2021-01-29	Brazil
ORF1ab_314_L	ORF1ab	314	SRR15344021	14408	C	T	1	2021-01-29	Brazil
ORF1ab_1220_F	ORF1ab	1220	SRR15344021	17125	C	T	0,0992794	2021-01-29	Brazil
ORF1ab_1264_D	ORF1ab	1264	SRR15344021	17259	G	T	0,999643	2021-01-29	Brazil
S_18_F	S	18	SRR15344021	21614	C	T	0,99962	2021-01-29	Brazil
S_20_N	S	20	SRR15344021	21621	C	A	1	2021-01-29	Brazil
S_26_S	S	26	SRR15344021	21638	C	T	1	2021-01-29	Brazil
S_138_Y	S	138	SRR15344021	21974	G	T	0,787474	2021-01-29	Brazil
S_190_S	S	190	SRR15344021	22132	G	T	1	2021-01-29	Brazil
S_417_T	S	417	SRR15344021	22812	A	C	0,953962	2021-01-29	Brazil
S_484_K	S	484	SRR15344021	23012	G	A	0,999364	2021-01-29	Brazil
S_501_Y	S	501	SRR15344021	23063	A	T	0,997784	2021-01-29	Brazil
S_614_G	S	614	SRR15344021	23403	A	G	0,999775	2021-01-29	Brazil
S_655_Y	S	655	SRR15344021	23525	C	T	0,998732	2021-01-29	Brazil
S_1027_I	S	1027	SRR15344021	24642	C	T	1	2021-01-29	Brazil
S_1176_F	S	1176	SRR15344021	25088	G	T	1	2021-01-29	Brazil
ORF3a_253_P	ORF3a	253	SRR15344021	26149	T	C	0,998777	2021-01-29	Brazil
ORF8_92_K	ORF8	92	SRR15344021	28167	G	A	1	2021-01-29	Brazil
N_80_R	N	80	SRR15344021	28512	C	G	0,998701	2021-01-29	Brazil
ORF1ab_2144_NA	ORF1ab	2144	SRR15344022	6696	C	+T	0,0630631	2021-01-26	Brazil
ORF1ab_3468_V	ORF1ab	3468	SRR15344022	10667	T	G	0,995192	2021-01-26	Brazil
ORF1ab_3930_F	ORF1ab	3930	SRR15344022	12053	C	T	1	2021-01-26	Brazil
ORF1ab_314_L	ORF1ab	314	SRR15344022	14408	C	T	1	2021-01-26	Brazil
S_484_K	S	484	SRR15344022	23012	G	A	0,993697	2021-01-26	Brazil
S_614_G	S	614	SRR15344022	23403	A	G	1	2021-01-26	Brazil
S_1176_F	S	1176	SRR15344022	25088	G	T	1	2021-01-26	Brazil
ORF8_1_T	ORF8	1	SRR15344022	27895	T	C	1	2021-01-26	Brazil
N_119_S	N	119	SRR15344022	28628	G	T	0,996265	2021-01-26	Brazil
N_203_K	N	203	SRR15344022	28881	G	A	1	2021-01-26	Brazil
N_204_R	N	204	SRR15344022	28883	G	C	1	2021-01-26	Brazil
N_234_I	N	234	SRR15344022	28975	G	T	0,992188	2021-01-26	Brazil
ORF1ab_1188_L	ORF1ab	1188	SRR15344023	3828	C	T	0,999029	2021-01-28	Brazil
ORF1ab_1795_Q	ORF1ab	1795	SRR15344023	5648	A	C	1	2021-01-28	Brazil
ORF1ab_2144_NA	ORF1ab	2144	SRR15344023	6696	C	+T	0,0881826	2021-01-28	Brazil
ORF1ab_3674_NA	ORF1ab	3674	SRR15344023	11287	G	-TCTGGTTTT	0,946108	2021-01-28	Brazil
ORF1ab_314_L	ORF1ab	314	SRR15344023	14408	C	T	0,999421	2021-01-28	Brazil
ORF1ab_1264_D	ORF1ab	1264	SRR15344023	17259	G	T	0,999274	2021-01-28	Brazil
S_18_F	S	18	SRR15344023	21614	C	T	1	2021-01-28	Brazil
S_20_N	S	20	SRR15344023	21621	C	A	0,999646	2021-01-28	Brazil
S_26_S	S	26	SRR15344023	21638	C	T	1	2021-01-28	Brazil
S_138_Y	S	138	SRR15344023	21974	G	T	0,737586	2021-01-28	Brazil
S_190_S	S	190	SRR15344023	22132	G	T	1	2021-01-28	Brazil
S_417_T	S	417	SRR15344023	22812	A	C	0,969979	2021-01-28	Brazil
S_484_K	S	484	SRR15344023	23012	G	A	0,998891	2021-01-28	Brazil
S_501_Y	S	501	SRR15344023	23063	A	T	0,999515	2021-01-28	Brazil
S_614_G	S	614	SRR15344023	23403	A	G	0,999578	2021-01-28	Brazil
S_655_Y	S	655	SRR15344023	23525	C	T	0,998462	2021-01-28	Brazil
S_1027_I	S	1027	SRR15344023	24642	C	T	1	2021-01-28	Brazil
S_1176_F	S	1176	SRR15344023	25088	G	T	0,999341	2021-01-28	Brazil
ORF3a_253_P	ORF3a	253	SRR15344023	26149	T	C	1	2021-01-28	Brazil
ORF8_92_K	ORF8	92	SRR15344023	28167	G	A	1	2021-01-28	Brazil
N_80_R	N	80	SRR15344023	28512	C	G	0,998764	2021-01-28	Brazil
N_202_C	N	202	SRR15344023	28877	A	T	1	2021-01-28	Brazil
N_202_T	N	202	SRR15344023	28878	G	C	1	2021-01-28	Brazil
N_203_K	N	203	SRR15344023	28881	G	A	1	2021-01-28	Brazil
N_204_R	N	204	SRR15344023	28883	G	C	1	2021-01-28	Brazil
N_260_NA	N	260	SRR15344023	29051	C	+A	0,0544465	2021-01-28	Brazil
ORF1ab_1188_L	ORF1ab	1188	SRR15344024	3828	C	T	1	2021-02-14	Brazil
ORF1ab_1795_Q	ORF1ab	1795	SRR15344024	5648	A	C	0,998912	2021-02-14	Brazil
ORF1ab_2144_NA	ORF1ab	2144	SRR15344024	6696	C	+T	0,0581655	2021-02-14	Brazil
ORF1ab_3674_NA	ORF1ab	3674	SRR15344024	11287	G	-TCTGGTTTT	0,960948	2021-02-14	Brazil
ORF1ab_314_L	ORF1ab	314	SRR15344024	14408	C	T	1	2021-02-14	Brazil
ORF1ab_1264_D	ORF1ab	1264	SRR15344024	17259	G	T	0,999693	2021-02-14	Brazil
S_18_F	S	18	SRR15344024	21614	C	T	1	2021-02-14	Brazil
S_20_N	S	20	SRR15344024	21621	C	A	1	2021-02-14	Brazil
S_26_S	S	26	SRR15344024	21638	C	T	1	2021-02-14	Brazil
S_138_Y	S	138	SRR15344024	21974	G	T	0,656139	2021-02-14	Brazil
S_190_S	S	190	SRR15344024	22132	G	T	1	2021-02-14	Brazil
S_417_T	S	417	SRR15344024	22812	A	C	0,865854	2021-02-14	Brazil
S_484_K	S	484	SRR15344024	23012	G	A	1	2021-02-14	Brazil
S_501_Y	S	501	SRR15344024	23063	A	T	1	2021-02-14	Brazil
S_614_G	S	614	SRR15344024	23403	A	G	0,999705	2021-02-14	Brazil
S_655_Y	S	655	SRR15344024	23525	C	T	1	2021-02-14	Brazil
S_1027_I	S	1027	SRR15344024	24642	C	T	1	2021-02-14	Brazil
S_1176_F	S	1176	SRR15344024	25088	G	T	1	2021-02-14	Brazil
ORF3a_253_P	ORF3a	253	SRR15344024	26149	T	C	1	2021-02-14	Brazil
ORF8_92_K	ORF8	92	SRR15344024	28167	G	A	1	2021-02-14	Brazil
N_80_R	N	80	SRR15344024	28512	C	G	1	2021-02-14	Brazil
N_202_C	N	202	SRR15344024	28877	A	T	1	2021-02-14	Brazil
N_202_T	N	202	SRR15344024	28878	G	C	1	2021-02-14	Brazil
N_203_K	N	203	SRR15344024	28881	G	A	1	2021-02-14	Brazil
N_204_R	N	204	SRR15344024	28883	G	C	1	2021-02-14	Brazil
ORF1ab_1188_L	ORF1ab	1188	SRR15344025	3828	C	T	1	2021-02-01	Brazil
ORF1ab_1795_Q	ORF1ab	1795	SRR15344025	5648	A	C	0,997429	2021-02-01	Brazil
ORF1ab_3674_NA	ORF1ab	3674	SRR15344025	11287	G	-TCTGGTTTT	0,939195	2021-02-01	Brazil
ORF1ab_314_L	ORF1ab	314	SRR15344025	14408	C	T	1	2021-02-01	Brazil
ORF1ab_1087_Y	ORF1ab	1087	SRR15344025	16726	C	T	0,999002	2021-02-01	Brazil
ORF1ab_1264_D	ORF1ab	1264	SRR15344025	17259	G	T	0,999197	2021-02-01	Brazil
S_18_F	S	18	SRR15344025	21614	C	T	0,999703	2021-02-01	Brazil
S_20_N	S	20	SRR15344025	21621	C	A	1	2021-02-01	Brazil
S_26_S	S	26	SRR15344025	21638	C	T	0,999394	2021-02-01	Brazil
S_138_Y	S	138	SRR15344025	21974	G	T	0,696815	2021-02-01	Brazil
S_190_S	S	190	SRR15344025	22132	G	T	0,999366	2021-02-01	Brazil
S_417_T	S	417	SRR15344025	22812	A	C	0,77614	2021-02-01	Brazil
S_484_K	S	484	SRR15344025	23012	G	A	0,999667	2021-02-01	Brazil
S_501_Y	S	501	SRR15344025	23063	A	T	1	2021-02-01	Brazil
S_614_G	S	614	SRR15344025	23403	A	G	0,999769	2021-02-01	Brazil
S_655_Y	S	655	SRR15344025	23525	C	T	0,99928	2021-02-01	Brazil
S_1027_I	S	1027	SRR15344025	24642	C	T	0,999539	2021-02-01	Brazil
S_1176_F	S	1176	SRR15344025	25088	G	T	1	2021-02-01	Brazil
ORF3a_253_P	ORF3a	253	SRR15344025	26149	T	C	0,999642	2021-02-01	Brazil
ORF8_92_K	ORF8	92	SRR15344025	28167	G	A	0,999044	2021-02-01	Brazil
N_80_R	N	80	SRR15344025	28512	C	G	1	2021-02-01	Brazil
N_202_C	N	202	SRR15344025	28877	A	T	0,997699	2021-02-01	Brazil
N_202_T	N	202	SRR15344025	28878	G	C	1	2021-02-01	Brazil
N_203_K	N	203	SRR15344025	28881	G	A	1	2021-02-01	Brazil
N_204_R	N	204	SRR15344025	28883	G	C	1	2021-02-01	Brazil
ORF1ab_1188_L	ORF1ab	1188	SRR15344026	3828	C	T	0,99941	2021-02-01	Brazil
ORF1ab_1795_Q	ORF1ab	1795	SRR15344026	5648	A	C	0,999375	2021-02-01	Brazil
ORF1ab_2144_NA	ORF1ab	2144	SRR15344026	6696	C	+T	0,0822335	2021-02-01	Brazil
ORF1ab_3674_NA	ORF1ab	3674	SRR15344026	11287	G	-TCTGGTTTT	0,930868	2021-02-01	Brazil
ORF1ab_314_L	ORF1ab	314	SRR15344026	14408	C	T	0,999099	2021-02-01	Brazil
ORF1ab_1264_D	ORF1ab	1264	SRR15344026	17259	G	T	0,999571	2021-02-01	Brazil
S_18_F	S	18	SRR15344026	21614	C	T	0,999519	2021-02-01	Brazil
S_20_N	S	20	SRR15344026	21621	C	A	0,999511	2021-02-01	Brazil
S_26_S	S	26	SRR15344026	21638	C	T	0,999231	2021-02-01	Brazil
S_138_Y	S	138	SRR15344026	21974	G	T	0,542832	2021-02-01	Brazil
S_190_S	S	190	SRR15344026	22132	G	T	0,999665	2021-02-01	Brazil
S_417_T	S	417	SRR15344026	22812	A	C	0,756861	2021-02-01	Brazil
S_484_K	S	484	SRR15344026	23012	G	A	0,999213	2021-02-01	Brazil
S_501_Y	S	501	SRR15344026	23063	A	T	1	2021-02-01	Brazil
S_614_G	S	614	SRR15344026	23403	A	G	0,999637	2021-02-01	Brazil
S_655_Y	S	655	SRR15344026	23525	C	T	1	2021-02-01	Brazil
S_1027_I	S	1027	SRR15344026	24642	C	T	0,999628	2021-02-01	Brazil
S_1176_F	S	1176	SRR15344026	25088	G	T	0,999331	2021-02-01	Brazil
ORF3a_253_P	ORF3a	253	SRR15344026	26149	T	C	0,99939	2021-02-01	Brazil
ORF8_92_K	ORF8	92	SRR15344026	28167	G	A	0,998035	2021-02-01	Brazil
N_80_R	N	80	SRR15344026	28512	C	G	1	2021-02-01	Brazil
N_202_C	N	202	SRR15344026	28877	A	T	0,998208	2021-02-01	Brazil
N_202_T	N	202	SRR15344026	28878	G	C	0,998264	2021-02-01	Brazil
N_203_K	N	203	SRR15344026	28881	G	A	1	2021-02-01	Brazil
N_204_R	N	204	SRR15344026	28883	G	C	1	2021-02-01	Brazil
N_260_NA	N	260	SRR15344026	29051	C	+A	0,0541872	2021-02-01	Brazil
ORF1ab_2022_L	ORF1ab	2022	SRR15344027	6330	C	T	0,909862	2021-02-01	Brazil
ORF1ab_2144_NA	ORF1ab	2144	SRR15344027	6696	C	+T	0,0549492	2021-02-01	Brazil
ORF1ab_3468_V	ORF1ab	3468	SRR15344027	10667	T	G	0,99809	2021-02-01	Brazil
ORF1ab_3930_F	ORF1ab	3930	SRR15344027	12053	C	T	1	2021-02-01	Brazil
ORF1ab_314_L	ORF1ab	314	SRR15344027	14408	C	T	1	2021-02-01	Brazil
S_484_K	S	484	SRR15344027	23012	G	A	0,999488	2021-02-01	Brazil
S_614_G	S	614	SRR15344027	23403	A	G	0,99953	2021-02-01	Brazil
S_1176_F	S	1176	SRR15344027	25088	G	T	1	2021-02-01	Brazil
ORF8_64_*	ORF8	64	SRR15344027	28083	G	T	0,111748	2021-02-01	Brazil
N_119_S	N	119	SRR15344027	28628	G	T	1	2021-02-01	Brazil
N_203_K	N	203	SRR15344027	28881	G	A	1	2021-02-01	Brazil
N_204_R	N	204	SRR15344027	28883	G	C	1	2021-02-01	Brazil
N_234_I	N	234	SRR15344027	28975	G	T	1	2021-02-01	Brazil
ORF1ab_629_G	ORF1ab	629	SRR15344028	2151	A	G	1	2021-01-26	Brazil
ORF1ab_944_L	ORF1ab	944	SRR15344028	3096	C	T	0,236181	2021-01-26	Brazil
ORF1ab_1113_Y	ORF1ab	1113	SRR15344028	3602	C	T	1	2021-01-26	Brazil
ORF1ab_3468_V	ORF1ab	3468	SRR15344028	10667	T	G	0,999139	2021-01-26	Brazil
ORF1ab_3930_F	ORF1ab	3930	SRR15344028	12053	C	T	1	2021-01-26	Brazil
ORF1ab_314_L	ORF1ab	314	SRR15344028	14408	C	T	1	2021-01-26	Brazil
ORF1ab_2324_I	ORF1ab	2324	SRR15344028	20438	G	T	0,998839	2021-01-26	Brazil
S_484_K	S	484	SRR15344028	23012	G	A	0,998844	2021-01-26	Brazil
S_613_H	S	613	SRR15344028	23401	G	T	0,999374	2021-01-26	Brazil
S_614_G	S	614	SRR15344028	23403	A	G	0,999688	2021-01-26	Brazil
S_1176_F	S	1176	SRR15344028	25088	G	T	0,999595	2021-01-26	Brazil
N_119_S	N	119	SRR15344028	28628	G	T	1	2021-01-26	Brazil
N_203_K	N	203	SRR15344028	28881	G	A	1	2021-01-26	Brazil
N_204_R	N	204	SRR15344028	28883	G	C	1	2021-01-26	Brazil
N_234_I	N	234	SRR15344028	28975	G	T	1	2021-01-26	Brazil
ORF1ab_2144_NA	ORF1ab	2144	SRR15344029	6696	C	+T	0,0505566	2021-01-26	Brazil
ORF1ab_3468_V	ORF1ab	3468	SRR15344029	10667	T	G	1	2021-01-26	Brazil
ORF1ab_3930_F	ORF1ab	3930	SRR15344029	12053	C	T	1	2021-01-26	Brazil
ORF1ab_314_L	ORF1ab	314	SRR15344029	14408	C	T	0,999105	2021-01-26	Brazil
S_484_K	S	484	SRR15344029	23012	G	A	0,999474	2021-01-26	Brazil
S_614_G	S	614	SRR15344029	23403	A	G	0,998993	2021-01-26	Brazil
S_1176_F	S	1176	SRR15344029	25088	G	T	1	2021-01-26	Brazil
N_119_S	N	119	SRR15344029	28628	G	T	0,998832	2021-01-26	Brazil
N_203_K	N	203	SRR15344029	28881	G	A	1	2021-01-26	Brazil
N_204_R	N	204	SRR15344029	28883	G	C	0,998516	2021-01-26	Brazil
N_210_I	N	210	SRR15344029	28903	G	T	0,997122	2021-01-26	Brazil
N_234_I	N	234	SRR15344029	28975	G	T	0,998462	2021-01-26	Brazil
ORF1ab_3468_V	ORF1ab	3468	SRR15344030	10667	T	G	0,999385	2021-01-29	Brazil
ORF1ab_3930_F	ORF1ab	3930	SRR15344030	12053	C	T	1	2021-01-29	Brazil
ORF1ab_314_L	ORF1ab	314	SRR15344030	14408	C	T	0,999524	2021-01-29	Brazil
ORF1ab_2183_Y	ORF1ab	2183	SRR15344030	20014	G	T	0,9969	2021-01-29	Brazil
S_484_K	S	484	SRR15344030	23012	G	A	0,999698	2021-01-29	Brazil
S_614_G	S	614	SRR15344030	23403	A	G	0,999075	2021-01-29	Brazil
S_1176_F	S	1176	SRR15344030	25088	G	T	1	2021-01-29	Brazil
S_1202_Q	S	1202	SRR15344030	25166	G	C	0,841094	2021-01-29	Brazil
N_119_S	N	119	SRR15344030	28628	G	T	1	2021-01-29	Brazil
N_203_K	N	203	SRR15344030	28881	G	A	1	2021-01-29	Brazil
N_204_R	N	204	SRR15344030	28883	G	C	1	2021-01-29	Brazil
N_234_I	N	234	SRR15344030	28975	G	T	1	2021-01-29	Brazil
ORF1ab_950_D	ORF1ab	950	SRR15344031	3114	G	A	0,0532282	2021-01-26	Brazil
ORF1ab_3468_V	ORF1ab	3468	SRR15344031	10667	T	G	0,998756	2021-01-26	Brazil
ORF1ab_3930_F	ORF1ab	3930	SRR15344031	12053	C	T	0,999595	2021-01-26	Brazil
ORF1ab_314_L	ORF1ab	314	SRR15344031	14408	C	T	0,999481	2021-01-26	Brazil
S_484_K	S	484	SRR15344031	23012	G	A	0,999603	2021-01-26	Brazil
S_614_G	S	614	SRR15344031	23403	A	G	0,999829	2021-01-26	Brazil
S_1176_F	S	1176	SRR15344031	25088	G	T	0,999588	2021-01-26	Brazil
N_119_S	N	119	SRR15344031	28628	G	T	1	2021-01-26	Brazil
N_203_K	N	203	SRR15344031	28881	G	A	1	2021-01-26	Brazil
N_204_R	N	204	SRR15344031	28883	G	C	1	2021-01-26	Brazil
N_234_I	N	234	SRR15344031	28975	G	T	1	2021-01-26	Brazil
ORF1ab_120_N	ORF1ab	120	SRR15344032	625	G	T	0,085702	2021-01-26	Brazil
ORF1ab_1188_L	ORF1ab	1188	SRR15344032	3828	C	T	1	2021-01-26	Brazil
ORF1ab_1795_Q	ORF1ab	1795	SRR15344032	5648	A	C	0,998353	2021-01-26	Brazil
ORF1ab_3674_NA	ORF1ab	3674	SRR15344032	11287	G	-TCTGGTTTT	0,939195	2021-01-26	Brazil
ORF1ab_314_L	ORF1ab	314	SRR15344032	14408	C	T	0,999804	2021-01-26	Brazil
ORF1ab_1264_D	ORF1ab	1264	SRR15344032	17259	G	T	0,99928	2021-01-26	Brazil
S_18_F	S	18	SRR15344032	21614	C	T	1	2021-01-26	Brazil
S_20_N	S	20	SRR15344032	21621	C	A	0,999769	2021-01-26	Brazil
S_26_S	S	26	SRR15344032	21638	C	T	0,999761	2021-01-26	Brazil
S_138_Y	S	138	SRR15344032	21974	G	T	0,559979	2021-01-26	Brazil
S_190_S	S	190	SRR15344032	22132	G	T	0,999664	2021-01-26	Brazil
S_417_T	S	417	SRR15344032	22812	A	C	0,799404	2021-01-26	Brazil
S_484_K	S	484	SRR15344032	23012	G	A	0,9998	2021-01-26	Brazil
S_501_Y	S	501	SRR15344032	23063	A	T	0,99927	2021-01-26	Brazil
S_614_G	S	614	SRR15344032	23403	A	G	0,999546	2021-01-26	Brazil
S_655_Y	S	655	SRR15344032	23525	C	T	0,999119	2021-01-26	Brazil
S_1027_I	S	1027	SRR15344032	24642	C	T	0,9995	2021-01-26	Brazil
S_1176_F	S	1176	SRR15344032	25088	G	T	0,999676	2021-01-26	Brazil
ORF3a_253_P	ORF3a	253	SRR15344032	26149	T	C	0,999784	2021-01-26	Brazil
ORF8_92_K	ORF8	92	SRR15344032	28167	G	A	0,988307	2021-01-26	Brazil
N_80_R	N	80	SRR15344032	28512	C	G	1	2021-01-26	Brazil
N_202_C	N	202	SRR15344032	28877	A	T	1	2021-01-26	Brazil
N_202_T	N	202	SRR15344032	28878	G	C	1	2021-01-26	Brazil
N_203_K	N	203	SRR15344032	28881	G	A	0,998117	2021-01-26	Brazil
N_204_R	N	204	SRR15344032	28883	G	C	1	2021-01-26	Brazil
ORF1ab_307_V	ORF1ab	307	SRR15344036	1185	C	T	0,113949	2021-01-21	Brazil
ORF1ab_944_L	ORF1ab	944	SRR15344036	3096	C	T	0,0957614	2021-01-21	Brazil
ORF1ab_2144_NA	ORF1ab	2144	SRR15344036	6696	C	+T	0,0934718	2021-01-21	Brazil
ORF1ab_3468_V	ORF1ab	3468	SRR15344036	10667	T	G	1	2021-01-21	Brazil
ORF1ab_3930_F	ORF1ab	3930	SRR15344036	12053	C	T	1	2021-01-21	Brazil
ORF1ab_314_L	ORF1ab	314	SRR15344036	14408	C	T	0,999734	2021-01-21	Brazil
S_484_K	S	484	SRR15344036	23012	G	A	1	2021-01-21	Brazil
S_614_G	S	614	SRR15344036	23403	A	G	0,999614	2021-01-21	Brazil
S_1176_F	S	1176	SRR15344036	25088	G	T	1	2021-01-21	Brazil
ORF3a_97_I	ORF3a	97	SRR15344036	25681	G	A	0,955157	2021-01-21	Brazil
N_119_S	N	119	SRR15344036	28628	G	T	1	2021-01-21	Brazil
N_260_NA	N	260	SRR15344036	29051	C	+A	0,0601093	2021-01-21	Brazil
ORF1ab_607_R	ORF1ab	607	SRR15344037	2085	A	G	1	2021-02-03	Brazil
ORF1ab_2144_NA	ORF1ab	2144	SRR15344037	6696	C	+T	0,0812592	2021-02-03	Brazil
ORF1ab_3468_V	ORF1ab	3468	SRR15344037	10667	T	G	0,99821	2021-02-03	Brazil
ORF1ab_3930_F	ORF1ab	3930	SRR15344037	12053	C	T	0,999623	2021-02-03	Brazil
ORF1ab_314_L	ORF1ab	314	SRR15344037	14408	C	T	0,999798	2021-02-03	Brazil
ORF1ab_1223_L	ORF1ab	1223	SRR15344037	17135	C	T	0,806483	2021-02-03	Brazil
ORF1ab_1798_S	ORF1ab	1798	SRR15344037	18859	G	T	0,999393	2021-02-03	Brazil
ORF1ab_2117_L	ORF1ab	2117	SRR15344037	19816	G	T	0,999658	2021-02-03	Brazil
S_484_K	S	484	SRR15344037	23012	G	A	0,999136	2021-02-03	Brazil
S_614_G	S	614	SRR15344037	23403	A	G	0,999712	2021-02-03	Brazil
S_1176_F	S	1176	SRR15344037	25088	G	T	1	2021-02-03	Brazil
ORF8_65_V	ORF8	65	SRR15344037	28087	C	T	0,765957	2021-02-03	Brazil
ORF8_121_L	ORF8	121	SRR15344037	28254	A	C	0,0786241	2021-02-03	Brazil
N_119_S	N	119	SRR15344037	28628	G	T	1	2021-02-03	Brazil
N_203_K	N	203	SRR15344037	28881	G	A	1	2021-02-03	Brazil
N_204_R	N	204	SRR15344037	28883	G	C	1	2021-02-03	Brazil
N_234_I	N	234	SRR15344037	28975	G	T	1	2021-02-03	Brazil
ORF1ab_271_L	ORF1ab	271	SRR15344038	1077	C	T	0,997597	2021-01-22	Brazil
ORF1ab_2033_T	ORF1ab	2033	SRR15344038	6362	G	A	1	2021-01-22	Brazil
ORF1ab_2144_NA	ORF1ab	2144	SRR15344038	6696	C	+T	0,0777429	2021-01-22	Brazil
ORF1ab_2260_S	ORF1ab	2260	SRR15344038	7043	C	T	0,982143	2021-01-22	Brazil
ORF1ab_3255_I	ORF1ab	3255	SRR15344038	10029	C	T	1	2021-01-22	Brazil
ORF1ab_3930_F	ORF1ab	3930	SRR15344038	12053	C	T	1	2021-01-22	Brazil
ORF1ab_216_A	ORF1ab	216	SRR15344038	14113	A	G	0,999114	2021-01-22	Brazil
ORF1ab_314_L	ORF1ab	314	SRR15344038	14408	C	T	1	2021-01-22	Brazil
ORF1ab_2613_H	ORF1ab	2613	SRR15344038	21305	G	A	1	2021-01-22	Brazil
S_254_F	S	254	SRR15344038	22323	C	T	1	2021-01-22	Brazil
S_614_G	S	614	SRR15344038	23403	A	G	0,999803	2021-01-22	Brazil
S_675_H	S	675	SRR15344038	23587	G	C	0,999376	2021-01-22	Brazil
S_1146_H	S	1146	SRR15344038	24998	G	C	0,992515	2021-01-22	Brazil
S_1176_F	S	1176	SRR15344038	25088	G	T	1	2021-01-22	Brazil
ORF1ab_2144_NA	ORF1ab	2144	SRR15344040	6696	C	+T	0,0704225	2021-01-25	Brazil
ORF1ab_314_L	ORF1ab	314	SRR15344040	14408	C	T	0,999517	2021-01-25	Brazil
ORF1ab_454_I	ORF1ab	454	SRR15344040	14829	G	T	1	2021-01-25	Brazil
ORF1ab_659_I	ORF1ab	659	SRR15344040	15444	G	T	0,0600629	2021-01-25	Brazil
ORF1ab_867_D	ORF1ab	867	SRR15344040	16068	G	T	0,999208	2021-01-25	Brazil
ORF1ab_1381_Y	ORF1ab	1381	SRR15344040	17608	G	T	1	2021-01-25	Brazil
S_614_G	S	614	SRR15344040	23403	A	G	0,999338	2021-01-25	Brazil
ORF3a_13_L	ORF3a	13	SRR15344040	25429	G	T	0,999907	2021-01-25	Brazil
ORF3a_92_L	ORF3a	92	SRR15344040	25667	C	T	0,45494	2021-01-25	Brazil
ORF3a_174_C	ORF3a	174	SRR15344040	25912	G	T	0,591666	2021-01-25	Brazil
ORF6_33_T	ORF6	33	SRR15344040	27299	T	C	0,999425	2021-01-25	Brazil
N_260_NA	N	260	SRR15344040	29051	C	+A	0,0517449	2021-01-25	Brazil
N_292_T	N	292	SRR15344040	29148	T	C	1	2021-01-25	Brazil
ORF1ab_554_I	ORF1ab	554	SRR15344041	1926	C	T	1	2021-01-29	Brazil
ORF1ab_2144_NA	ORF1ab	2144	SRR15344041	6696	C	+T	0,105178	2021-01-29	Brazil
ORF1ab_2866_M	ORF1ab	2866	SRR15344041	8861	G	A	1	2021-01-29	Brazil
ORF1ab_3468_V	ORF1ab	3468	SRR15344041	10667	T	G	1	2021-01-29	Brazil
ORF1ab_3930_F	ORF1ab	3930	SRR15344041	12053	C	T	0,999441	2021-01-29	Brazil
ORF1ab_314_L	ORF1ab	314	SRR15344041	14408	C	T	0,999735	2021-01-29	Brazil
S_484_K	S	484	SRR15344041	23012	G	A	0,999362	2021-01-29	Brazil
S_614_G	S	614	SRR15344041	23403	A	G	0,999594	2021-01-29	Brazil
S_1176_F	S	1176	SRR15344041	25088	G	T	1	2021-01-29	Brazil
N_119_S	N	119	SRR15344041	28628	G	T	0,998578	2021-01-29	Brazil
N_203_K	N	203	SRR15344041	28881	G	A	1	2021-01-29	Brazil
N_204_R	N	204	SRR15344041	28883	G	C	1	2021-01-29	Brazil
N_234_I	N	234	SRR15344041	28975	G	T	1	2021-01-29	Brazil
N_260_NA	N	260	SRR15344041	29051	C	+A	0,0579323	2021-01-29	Brazil
ORF1ab_1242_I	ORF1ab	1242	SRR15344042	3990	C	T	0,0704648	2021-01-21	Brazil
ORF1ab_2144_NA	ORF1ab	2144	SRR15344042	6696	C	+T	0,0708801	2021-01-21	Brazil
ORF1ab_3468_V	ORF1ab	3468	SRR15344042	10667	T	G	1	2021-01-21	Brazil
ORF1ab_3930_F	ORF1ab	3930	SRR15344042	12053	C	T	0,999569	2021-01-21	Brazil
ORF1ab_314_L	ORF1ab	314	SRR15344042	14408	C	T	1	2021-01-21	Brazil
S_256_L	S	256	SRR15344042	22329	C	T	0,933941	2021-01-21	Brazil
S_484_K	S	484	SRR15344042	23012	G	A	1	2021-01-21	Brazil
S_614_G	S	614	SRR15344042	23403	A	G	0,999549	2021-01-21	Brazil
S_1176_F	S	1176	SRR15344042	25088	G	T	1	2021-01-21	Brazil
ORF3a_44_R	ORF3a	44	SRR15344042	25522	G	A	0,99958	2021-01-21	Brazil
ORF3a_226_G	ORF3a	226	SRR15344042	26069	A	G	0,999289	2021-01-21	Brazil
ORF8_121_L	ORF8	121	SRR15344042	28254	A	C	0,998988	2021-01-21	Brazil
N_119_S	N	119	SRR15344042	28628	G	T	1	2021-01-21	Brazil
N_203_K	N	203	SRR15344042	28881	G	A	1	2021-01-21	Brazil
N_204_R	N	204	SRR15344042	28883	G	C	1	2021-01-21	Brazil
N_234_I	N	234	SRR15344042	28975	G	T	1	2021-01-21	Brazil
ORF1ab_2144_NA	ORF1ab	2144	SRR15344043	6696	C	+T	0,0746692	2021-01-25	Brazil
ORF1ab_3334_C	ORF1ab	3334	SRR15344043	10265	G	T	0,998885	2021-01-25	Brazil
ORF1ab_3468_V	ORF1ab	3468	SRR15344043	10667	T	G	1	2021-01-25	Brazil
ORF1ab_3930_F	ORF1ab	3930	SRR15344043	12053	C	T	1	2021-01-25	Brazil
ORF1ab_314_L	ORF1ab	314	SRR15344043	14408	C	T	0,999194	2021-01-25	Brazil
ORF1ab_2676_G	ORF1ab	2676	SRR15344043	21493	A	G	0,999085	2021-01-25	Brazil
S_484_K	S	484	SRR15344043	23012	G	A	1	2021-01-25	Brazil
S_614_G	S	614	SRR15344043	23403	A	G	0,999607	2021-01-25	Brazil
S_1176_F	S	1176	SRR15344043	25088	G	T	1	2021-01-25	Brazil
ORF3a_69_C	ORF3a	69	SRR15344043	25599	G	T	0,999741	2021-01-25	Brazil
ORF3a_224_C	ORF3a	224	SRR15344043	26062	G	T	0,999529	2021-01-25	Brazil
N_119_S	N	119	SRR15344043	28628	G	T	0,998954	2021-01-25	Brazil
N_203_K	N	203	SRR15344043	28881	G	A	1	2021-01-25	Brazil
N_204_R	N	204	SRR15344043	28883	G	C	1	2021-01-25	Brazil
N_234_I	N	234	SRR15344043	28975	G	T	1	2021-01-25	Brazil
N_260_NA	N	260	SRR15344043	29051	C	+A	0,055185	2021-01-25	Brazil
ORF1ab_3468_V	ORF1ab	3468	SRR15344044	10667	T	G	0,998779	2021-01-19	Brazil
ORF1ab_3930_F	ORF1ab	3930	SRR15344044	12053	C	T	0,999382	2021-01-19	Brazil
ORF1ab_314_L	ORF1ab	314	SRR15344044	14408	C	T	0,999671	2021-01-19	Brazil
S_484_K	S	484	SRR15344044	23012	G	A	0,99898	2021-01-19	Brazil
S_614_G	S	614	SRR15344044	23403	A	G	0,999779	2021-01-19	Brazil
S_1176_F	S	1176	SRR15344044	25088	G	T	1	2021-01-19	Brazil
N_119_S	N	119	SRR15344044	28628	G	T	1	2021-01-19	Brazil
N_203_K	N	203	SRR15344044	28881	G	A	1	2021-01-19	Brazil
N_204_R	N	204	SRR15344044	28883	G	C	1	2021-01-19	Brazil
ORF1ab_114_T	ORF1ab	114	SRR15344045	606	T	C	1	2021-02-03	Brazil
ORF1ab_192_D	ORF1ab	192	SRR15344045	840	G	A	1	2021-02-03	Brazil
ORF1ab_885_S	ORF1ab	885	SRR15344045	2918	C	T	1	2021-02-03	Brazil
ORF1ab_1432_V	ORF1ab	1432	SRR15344045	4560	C	T	0,999684	2021-02-03	Brazil
ORF1ab_2144_NA	ORF1ab	2144	SRR15344045	6696	C	+T	0,0805313	2021-02-03	Brazil
ORF1ab_59_F	ORF1ab	59	SRR15344045	13643	C	T	0,0714443	2021-02-03	Brazil
ORF1ab_314_L	ORF1ab	314	SRR15344045	14408	C	T	1	2021-02-03	Brazil
ORF1ab_1522_I	ORF1ab	1522	SRR15344045	18032	C	T	1	2021-02-03	Brazil
S_215_G	S	215	SRR15344045	22206	A	G	0,999619	2021-02-03	Brazil
S_614_G	S	614	SRR15344045	23403	A	G	0,999776	2021-02-03	Brazil
ORF3a_57_H	ORF3a	57	SRR15344045	25563	G	T	0,999804	2021-02-03	Brazil
ORF3a_106_F	ORF3a	106	SRR15344045	25708	C	T	0,999824	2021-02-03	Brazil
ORF3a_223_I	ORF3a	223	SRR15344045	26060	C	T	0,999598	2021-02-03	Brazil
N_6_L	N	6	SRR15344045	28290	C	T	0,997843	2021-02-03	Brazil
N_67_S	N	67	SRR15344045	28472	C	T	1	2021-02-03	Brazil
N_260_NA	N	260	SRR15344045	29051	C	+A	0,0558751	2021-02-03	Brazil
ORF1ab_3930_F	ORF1ab	3930	SRR15344046	12053	C	T	1	2021-01-31	Brazil
ORF1ab_4159_I	ORF1ab	4159	SRR15344046	12741	C	T	1	2021-01-31	Brazil
ORF1ab_314_L	ORF1ab	314	SRR15344046	14408	C	T	0,999309	2021-01-31	Brazil
ORF1ab_2063_N	ORF1ab	2063	SRR15344046	19656	G	T	1	2021-01-31	Brazil
S_153_T	S	153	SRR15344046	22020	T	C	0,994325	2021-01-31	Brazil
S_614_G	S	614	SRR15344046	23403	A	G	0,999377	2021-01-31	Brazil
S_689_I	S	689	SRR15344046	23628	G	T	1	2021-01-31	Brazil
S_1176_F	S	1176	SRR15344046	25088	G	T	1	2021-01-31	Brazil
ORF3a_175_I	ORF3a	175	SRR15344046	25916	C	T	0,182325	2021-01-31	Brazil
ORF3a_224_V	ORF3a	224	SRR15344046	26063	G	T	1	2021-01-31	Brazil
ORF7a_81_P	ORF7a	81	SRR15344046	27634	T	C	1	2021-01-31	Brazil
N_203_K	N	203	SRR15344046	28881	G	A	1	2021-01-31	Brazil
N_204_R	N	204	SRR15344046	28883	G	C	1	2021-01-31	Brazil
ORF1ab_419_R	ORF1ab	419	SRR15344047	1521	A	G	1	2021-01-25	Brazil
ORF1ab_2144_NA	ORF1ab	2144	SRR15344047	6696	C	+T	0,0667957	2021-01-25	Brazil
ORF1ab_2345_V	ORF1ab	2345	SRR15344047	7299	C	T	1	2021-01-25	Brazil
ORF1ab_3468_V	ORF1ab	3468	SRR15344047	10667	T	G	0,999214	2021-01-25	Brazil
ORF1ab_3930_F	ORF1ab	3930	SRR15344047	12053	C	T	1	2021-01-25	Brazil
ORF1ab_314_L	ORF1ab	314	SRR15344047	14408	C	T	0,999223	2021-01-25	Brazil
S_484_K	S	484	SRR15344047	23012	G	A	0,999742	2021-01-25	Brazil
S_614_G	S	614	SRR15344047	23403	A	G	0,999705	2021-01-25	Brazil
S_846_S	S	846	SRR15344047	24098	G	T	1	2021-01-25	Brazil
S_1176_F	S	1176	SRR15344047	25088	G	T	0,998958	2021-01-25	Brazil
ORF3a_49_V	ORF3a	49	SRR15344047	25538	G	T	0,174527	2021-01-25	Brazil
N_119_S	N	119	SRR15344047	28628	G	T	1	2021-01-25	Brazil
N_203_K	N	203	SRR15344047	28881	G	A	1	2021-01-25	Brazil
N_204_R	N	204	SRR15344047	28883	G	C	1	2021-01-25	Brazil
N_234_I	N	234	SRR15344047	28975	G	T	1	2021-01-25	Brazil
ORF1ab_392_C	ORF1ab	392	SRR15344048	1439	G	T	0,998565	2021-01-29	Brazil
ORF1ab_1188_P	ORF1ab	1188	SRR15344048	3827	T	C	1	2021-01-29	Brazil
ORF1ab_2144_NA	ORF1ab	2144	SRR15344048	6696	C	+T	0,0693317	2021-01-29	Brazil
ORF1ab_3490_F	ORF1ab	3490	SRR15344048	10733	C	T	1	2021-01-29	Brazil
ORF1ab_3930_F	ORF1ab	3930	SRR15344048	12053	C	T	0,999808	2021-01-29	Brazil
ORF1ab_314_L	ORF1ab	314	SRR15344048	14408	C	T	1	2021-01-29	Brazil
S_614_G	S	614	SRR15344048	23403	A	G	0,99957	2021-01-29	Brazil
S_1176_F	S	1176	SRR15344048	25088	G	T	1	2021-01-29	Brazil
ORF3a_256_F	ORF3a	256	SRR15344048	26158	G	T	0,999632	2021-01-29	Brazil
N_203_K	N	203	SRR15344048	28881	G	A	1	2021-01-29	Brazil
N_204_R	N	204	SRR15344048	28883	G	C	1	2021-01-29	Brazil
ORF1ab_2144_NA	ORF1ab	2144	SRR15344049	6696	C	+T	0,0545617	2021-01-27	Brazil
ORF1ab_3468_V	ORF1ab	3468	SRR15344049	10667	T	G	0,99872	2021-01-27	Brazil
ORF1ab_3930_F	ORF1ab	3930	SRR15344049	12053	C	T	1	2021-01-27	Brazil
ORF1ab_4285_V	ORF1ab	4285	SRR15344049	13119	C	T	0,0896947	2021-01-27	Brazil
ORF1ab_314_L	ORF1ab	314	SRR15344049	14408	C	T	1	2021-01-27	Brazil
S_484_K	S	484	SRR15344049	23012	G	A	0,999581	2021-01-27	Brazil
S_614_G	S	614	SRR15344049	23403	A	G	0,999333	2021-01-27	Brazil
S_1176_F	S	1176	SRR15344049	25088	G	T	1	2021-01-27	Brazil
N_119_S	N	119	SRR15344049	28628	G	T	1	2021-01-27	Brazil
N_203_K	N	203	SRR15344049	28881	G	A	0,99537	2021-01-27	Brazil
N_204_R	N	204	SRR15344049	28883	G	C	1	2021-01-27	Brazil
N_234_I	N	234	SRR15344049	28975	G	T	1	2021-01-27	Brazil
ORF1ab_2144_NA	ORF1ab	2144	SRR15344050	6696	C	+T	0,0726916	2021-01-18	Brazil
ORF1ab_3468_V	ORF1ab	3468	SRR15344050	10667	T	G	0,997579	2021-01-18	Brazil
ORF1ab_3930_F	ORF1ab	3930	SRR15344050	12053	C	T	0,998555	2021-01-18	Brazil
ORF1ab_314_L	ORF1ab	314	SRR15344050	14408	C	T	1	2021-01-18	Brazil
S_213_L	S	213	SRR15344050	22199	G	T	1	2021-01-18	Brazil
S_484_K	S	484	SRR15344050	23012	G	A	0,998782	2021-01-18	Brazil
S_614_G	S	614	SRR15344050	23403	A	G	0,999611	2021-01-18	Brazil
S_1176_F	S	1176	SRR15344050	25088	G	T	1	2021-01-18	Brazil
S_1228_L	S	1228	SRR15344050	25244	G	T	0,998726	2021-01-18	Brazil
ORF3a_172_C	ORF3a	172	SRR15344050	25906	G	T	0,997818	2021-01-18	Brazil
ORF3a_202_L	ORF3a	202	SRR15344050	25996	G	T	0,999484	2021-01-18	Brazil
N_119_S	N	119	SRR15344050	28628	G	T	1	2021-01-18	Brazil
ORF1ab_309_S	ORF1ab	309	SRR15344051	1190	C	T	1	2021-01-25	Brazil
ORF1ab_1168_I	ORF1ab	1168	SRR15344051	3768	C	T	1	2021-01-25	Brazil
ORF1ab_2144_NA	ORF1ab	2144	SRR15344051	6696	C	+T	0,0829093	2021-01-25	Brazil
ORF1ab_3468_V	ORF1ab	3468	SRR15344051	10667	T	G	0,999515	2021-01-25	Brazil
ORF1ab_3930_F	ORF1ab	3930	SRR15344051	12053	C	T	0,999645	2021-01-25	Brazil
ORF1ab_314_L	ORF1ab	314	SRR15344051	14408	C	T	0,999623	2021-01-25	Brazil
S_484_K	S	484	SRR15344051	23012	G	A	1	2021-01-25	Brazil
S_614_G	S	614	SRR15344051	23403	A	G	1	2021-01-25	Brazil
S_1176_F	S	1176	SRR15344051	25088	G	T	0,999564	2021-01-25	Brazil
N_119_S	N	119	SRR15344051	28628	G	T	1	2021-01-25	Brazil
N_203_K	N	203	SRR15344051	28881	G	A	0,997717	2021-01-25	Brazil
N_204_R	N	204	SRR15344051	28883	G	C	1	2021-01-25	Brazil
N_234_I	N	234	SRR15344051	28975	G	T	1	2021-01-25	Brazil
ORF1ab_2200_N	ORF1ab	2200	SRR15344053	6865	G	T	1	2021-01-19	Brazil
ORF1ab_3468_V	ORF1ab	3468	SRR15344053	10667	T	G	1	2021-01-19	Brazil
ORF1ab_3930_F	ORF1ab	3930	SRR15344053	12053	C	T	1	2021-01-19	Brazil
ORF1ab_239_I	ORF1ab	239	SRR15344053	14183	C	T	1	2021-01-19	Brazil
ORF1ab_314_L	ORF1ab	314	SRR15344053	14408	C	T	1	2021-01-19	Brazil
S_180_K	S	180	SRR15344053	22100	G	A	0,999461	2021-01-19	Brazil
S_484_K	S	484	SRR15344053	23012	G	A	0,999373	2021-01-19	Brazil
S_614_G	S	614	SRR15344053	23403	A	G	0,999712	2021-01-19	Brazil
S_1176_F	S	1176	SRR15344053	25088	G	T	0,999316	2021-01-19	Brazil
ORF3a_62_L	ORF3a	62	SRR15344053	25576	A	C	0,995806	2021-01-19	Brazil
M_209_Y	M	209	SRR15344053	27147	G	T	0,851911	2021-01-19	Brazil
N_119_S	N	119	SRR15344053	28628	G	T	1	2021-01-19	Brazil
N_203_K	N	203	SRR15344053	28881	G	A	1	2021-01-19	Brazil
N_204_R	N	204	SRR15344053	28883	G	C	1	2021-01-19	Brazil
N_234_I	N	234	SRR15344053	28975	G	T	1	2021-01-19	Brazil
ORF1ab_998_H	ORF1ab	998	SRR15344054	3259	G	T	1	2021-02-10	Brazil
ORF1ab_2144_NA	ORF1ab	2144	SRR15344054	6696	C	+T	0,0508578	2021-02-10	Brazil
ORF1ab_2511_N	ORF1ab	2511	SRR15344054	7798	G	T	1	2021-02-10	Brazil
ORF1ab_3468_V	ORF1ab	3468	SRR15344054	10667	T	G	1	2021-02-10	Brazil
ORF1ab_3930_F	ORF1ab	3930	SRR15344054	12053	C	T	1	2021-02-10	Brazil
ORF1ab_314_L	ORF1ab	314	SRR15344054	14408	C	T	1	2021-02-10	Brazil
ORF1ab_1273_L	ORF1ab	1273	SRR15344054	17285	C	T	1	2021-02-10	Brazil
ORF1ab_1369_T	ORF1ab	1369	SRR15344054	17572	G	A	0,999033	2021-02-10	Brazil
ORF1ab_1977_D	ORF1ab	1977	SRR15344054	19398	G	T	1	2021-02-10	Brazil
ORF1ab_1985_A	ORF1ab	1985	SRR15344054	19420	T	G	1	2021-02-10	Brazil
S_484_K	S	484	SRR15344054	23012	G	A	0,999324	2021-02-10	Brazil
S_614_G	S	614	SRR15344054	23403	A	G	0,999074	2021-02-10	Brazil
S_1176_F	S	1176	SRR15344054	25088	G	T	0,99968	2021-02-10	Brazil
N_119_S	N	119	SRR15344054	28628	G	T	1	2021-02-10	Brazil
N_203_K	N	203	SRR15344054	28881	G	A	1	2021-02-10	Brazil
N_204_R	N	204	SRR15344054	28883	G	C	1	2021-02-10	Brazil
N_234_I	N	234	SRR15344054	28975	G	T	1	2021-02-10	Brazil
ORF1ab_2224_F	ORF1ab	2224	SRR15344055	6936	C	T	1	2021-01-29	Brazil
ORF1ab_3468_V	ORF1ab	3468	SRR15344055	10667	T	G	1	2021-01-29	Brazil
ORF1ab_3930_F	ORF1ab	3930	SRR15344055	12053	C	T	0,999474	2021-01-29	Brazil
ORF1ab_314_L	ORF1ab	314	SRR15344055	14408	C	T	0,999725	2021-01-29	Brazil
ORF1ab_2637_A	ORF1ab	2637	SRR15344055	21376	T	G	0,909621	2021-01-29	Brazil
S_484_K	S	484	SRR15344055	23012	G	A	0,998572	2021-01-29	Brazil
S_614_G	S	614	SRR15344055	23403	A	G	0,999736	2021-01-29	Brazil
S_1176_F	S	1176	SRR15344055	25088	G	T	1	2021-01-29	Brazil
N_119_S	N	119	SRR15344055	28628	G	T	1	2021-01-29	Brazil
N_203_K	N	203	SRR15344055	28881	G	A	1	2021-01-29	Brazil
N_204_R	N	204	SRR15344055	28883	G	C	1	2021-01-29	Brazil
N_212_V	N	212	SRR15344055	28908	G	T	1	2021-01-29	Brazil
N_234_I	N	234	SRR15344055	28975	G	T	1	2021-01-29	Brazil
ORF1ab_2144_NA	ORF1ab	2144	SRR15344056	6696	C	+T	0,102648	2021-02-05	Brazil
ORF1ab_3468_V	ORF1ab	3468	SRR15344056	10667	T	G	1	2021-02-05	Brazil
ORF1ab_3930_F	ORF1ab	3930	SRR15344056	12053	C	T	0,999641	2021-02-05	Brazil
ORF1ab_314_L	ORF1ab	314	SRR15344056	14408	C	T	0,999806	2021-02-05	Brazil
S_484_K	S	484	SRR15344056	23012	G	A	0,999193	2021-02-05	Brazil
S_614_G	S	614	SRR15344056	23403	A	G	0,999554	2021-02-05	Brazil
S_1176_F	S	1176	SRR15344056	25088	G	T	0,999454	2021-02-05	Brazil
ORF8_121_L	ORF8	121	SRR15344056	28254	A	C	0,312118	2021-02-05	Brazil
N_119_S	N	119	SRR15344056	28628	G	T	1	2021-02-05	Brazil
N_203_K	N	203	SRR15344056	28881	G	A	1	2021-02-05	Brazil
N_204_R	N	204	SRR15344056	28883	G	C	1	2021-02-05	Brazil
N_234_I	N	234	SRR15344056	28975	G	T	0,998162	2021-02-05	Brazil
N_260_NA	N	260	SRR15344056	29051	C	+A	0,0534619	2021-02-05	Brazil
ORF1ab_2144_NA	ORF1ab	2144	SRR15344059	6696	C	+T	0,0899731	2021-01-25	Brazil
ORF1ab_3468_V	ORF1ab	3468	SRR15344059	10667	T	G	1	2021-01-25	Brazil
ORF1ab_3602_NA	ORF1ab	3602	SRR15344059	11071	G	+T	0,156277	2021-01-25	Brazil
ORF1ab_3603_NA	ORF1ab	3603	SRR15344059	11073	T	-C	0,0725853	2021-01-25	Brazil
ORF1ab_3930_F	ORF1ab	3930	SRR15344059	12053	C	T	0,999567	2021-01-25	Brazil
ORF1ab_314_L	ORF1ab	314	SRR15344059	14408	C	T	0,999537	2021-01-25	Brazil
ORF1ab_1131_S	ORF1ab	1131	SRR15344059	16858	G	T	1	2021-01-25	Brazil
S_484_K	S	484	SRR15344059	23012	G	A	1	2021-01-25	Brazil
S_614_G	S	614	SRR15344059	23403	A	G	0,999863	2021-01-25	Brazil
S_1176_F	S	1176	SRR15344059	25088	G	T	1	2021-01-25	Brazil
S_1237_I	S	1237	SRR15344059	25273	G	T	0,167429	2021-01-25	Brazil
ORF8_121_L	ORF8	121	SRR15344059	28254	A	C	0,102762	2021-01-25	Brazil
N_119_S	N	119	SRR15344059	28628	G	T	1	2021-01-25	Brazil
N_203_K	N	203	SRR15344059	28881	G	A	1	2021-01-25	Brazil
N_204_R	N	204	SRR15344059	28883	G	C	1	2021-01-25	Brazil
N_234_I	N	234	SRR15344059	28975	G	T	1	2021-01-25	Brazil
ORF1ab_1795_R	ORF1ab	1795	SRR15344060	5649	A	G	0,99929	2020-12-09	Brazil
ORF1ab_3468_V	ORF1ab	3468	SRR15344060	10667	T	G	0,999302	2020-12-09	Brazil
ORF1ab_3930_F	ORF1ab	3930	SRR15344060	12053	C	T	1	2020-12-09	Brazil
ORF1ab_314_L	ORF1ab	314	SRR15344060	14408	C	T	0,999449	2020-12-09	Brazil
ORF1ab_2488_M	ORF1ab	2488	SRR15344060	20930	C	T	0,907404	2020-12-09	Brazil
S_484_K	S	484	SRR15344060	23012	G	A	0,998851	2020-12-09	Brazil
S_614_G	S	614	SRR15344060	23403	A	G	0,999163	2020-12-09	Brazil
S_1176_F	S	1176	SRR15344060	25088	G	T	0,999691	2020-12-09	Brazil
ORF3a_44_R	ORF3a	44	SRR15344060	25522	G	A	0,999461	2020-12-09	Brazil
N_119_S	N	119	SRR15344060	28628	G	T	1	2020-12-09	Brazil
N_203_K	N	203	SRR15344060	28881	G	A	1	2020-12-09	Brazil
N_204_R	N	204	SRR15344060	28883	G	C	1	2020-12-09	Brazil
N_234_I	N	234	SRR15344060	28975	G	T	1	2020-12-09	Brazil
ORF1ab_3468_V	ORF1ab	3468	SRR15344061	10667	T	G	1	2021-01-25	Brazil
ORF1ab_3930_F	ORF1ab	3930	SRR15344061	12053	C	T	0,999479	2021-01-25	Brazil
ORF1ab_314_L	ORF1ab	314	SRR15344061	14408	C	T	1	2021-01-25	Brazil
ORF1ab_1685_I	ORF1ab	1685	SRR15344061	18520	G	A	0,999411	2021-01-25	Brazil
S_484_K	S	484	SRR15344061	23012	G	A	1	2021-01-25	Brazil
S_614_G	S	614	SRR15344061	23403	A	G	0,999171	2021-01-25	Brazil
S_1176_F	S	1176	SRR15344061	25088	G	T	1	2021-01-25	Brazil
N_119_S	N	119	SRR15344061	28628	G	T	1	2021-01-25	Brazil
N_203_K	N	203	SRR15344061	28881	G	A	0,998347	2021-01-25	Brazil
N_204_R	N	204	SRR15344061	28883	G	C	1	2021-01-25	Brazil
N_234_I	N	234	SRR15344061	28975	G	T	1	2021-01-25	Brazil
ORF1ab_1922_D	ORF1ab	1922	SRR15344062	6029	A	G	1	2021-01-21	Brazil
ORF1ab_2144_NA	ORF1ab	2144	SRR15344062	6696	C	+T	0,0932642	2021-01-21	Brazil
ORF1ab_3468_V	ORF1ab	3468	SRR15344062	10667	T	G	1	2021-01-21	Brazil
ORF1ab_3603_NA	ORF1ab	3603	SRR15344062	11074	C	+T	0,0539033	2021-01-21	Brazil
ORF1ab_3930_F	ORF1ab	3930	SRR15344062	12053	C	T	0,999489	2021-01-21	Brazil
ORF1ab_314_L	ORF1ab	314	SRR15344062	14408	C	T	1	2021-01-21	Brazil
ORF1ab_1685_I	ORF1ab	1685	SRR15344062	18520	G	A	0,999732	2021-01-21	Brazil
S_484_K	S	484	SRR15344062	23012	G	A	0,998836	2021-01-21	Brazil
S_614_G	S	614	SRR15344062	23403	A	G	0,999476	2021-01-21	Brazil
S_1176_F	S	1176	SRR15344062	25088	G	T	0,999525	2021-01-21	Brazil
ORF8_51_V	ORF8	51	SRR15344062	28045	C	T	0,0818713	2021-01-21	Brazil
N_119_S	N	119	SRR15344062	28628	G	T	0,99187	2021-01-21	Brazil
N_203_K	N	203	SRR15344062	28881	G	A	1	2021-01-21	Brazil
N_204_R	N	204	SRR15344062	28883	G	C	1	2021-01-21	Brazil
N_234_I	N	234	SRR15344062	28975	G	T	1	2021-01-21	Brazil
N_260_NA	N	260	SRR15344062	29051	C	+A	0,0506873	2021-01-21	Brazil
ORF1ab_1246_I	ORF1ab	1246	SRR15344063	4002	C	T	0,998525	2020-12-09	Brazil
ORF1ab_1920_H	ORF1ab	1920	SRR15344063	6023	T	C	0,998853	2020-12-09	Brazil
ORF1ab_2144_NA	ORF1ab	2144	SRR15344063	6696	C	+T	0,0572354	2020-12-09	Brazil
ORF1ab_3255_I	ORF1ab	3255	SRR15344063	10029	C	T	1	2020-12-09	Brazil
ORF1ab_3468_V	ORF1ab	3468	SRR15344063	10667	T	G	0,998834	2020-12-09	Brazil
ORF1ab_3930_F	ORF1ab	3930	SRR15344063	12053	C	T	1	2020-12-09	Brazil
ORF1ab_314_L	ORF1ab	314	SRR15344063	14408	C	T	1	2020-12-09	Brazil
ORF1ab_2076_F	ORF1ab	2076	SRR15344063	19694	C	T	1	2020-12-09	Brazil
S_484_K	S	484	SRR15344063	23012	G	A	0,997217	2020-12-09	Brazil
S_614_G	S	614	SRR15344063	23403	A	G	0,999405	2020-12-09	Brazil
S_732_I	S	732	SRR15344063	23757	C	T	0,999577	2020-12-09	Brazil
S_1176_F	S	1176	SRR15344063	25088	G	T	1	2020-12-09	Brazil
ORF3a_273_L	ORF3a	273	SRR15344063	26209	G	T	0,0834732	2020-12-09	Brazil
ORF8_121_L	ORF8	121	SRR15344063	28254	A	C	0,076223	2020-12-09	Brazil
N_119_S	N	119	SRR15344063	28628	G	T	0,998466	2020-12-09	Brazil
ORF1ab_486_V	ORF1ab	486	SRR15344064	1722	C	T	0,999555	2021-01-11	Brazil
ORF1ab_681_F	ORF1ab	681	SRR15344064	2306	C	T	0,99359	2021-01-11	Brazil
ORF1ab_4375_NA	ORF1ab	4375	SRR15344064	13388	A	-TG	0,050571	2021-01-11	Brazil
ORF1ab_314_L	ORF1ab	314	SRR15344064	14408	C	T	0,999773	2021-01-11	Brazil
ORF1ab_2143_V	ORF1ab	2143	SRR15344064	19895	C	T	0,999541	2021-01-11	Brazil
S_614_G	S	614	SRR15344064	23403	A	G	0,999826	2021-01-11	Brazil
S_830_Y	S	830	SRR15344064	24050	G	T	0,0884446	2021-01-11	Brazil
ORF3a_172_C	ORF3a	172	SRR15344064	25906	G	T	0,99548	2021-01-11	Brazil
ORF6_33_T	ORF6	33	SRR15344064	27299	T	C	0,992701	2021-01-11	Brazil
ORF8_36_S	ORF8	36	SRR15344064	27999	C	T	1	2021-01-11	Brazil
ORF8_36_L	ORF8	36	SRR15344064	28000	C	T	0,996774	2021-01-11	Brazil
N_13_L	N	13	SRR15344064	28311	C	T	1	2021-01-11	Brazil
N_203_K	N	203	SRR15344064	28881	G	A	1	2021-01-11	Brazil
N_204_R	N	204	SRR15344064	28883	G	C	1	2021-01-11	Brazil
N_292_T	N	292	SRR15344064	29148	T	C	0,996264	2021-01-11	Brazil
ORF1ab_592_I	ORF1ab	592	SRR15344067	2040	C	T	0,20632	2021-07-23	United States
ORF1ab_767_K	ORF1ab	767	SRR15344067	2564	G	A	0,984305	2021-07-23	United States
ORF1ab_1228_G	ORF1ab	1228	SRR15344067	3948	A	G	0,989412	2021-07-23	United States
ORF1ab_1306_S	ORF1ab	1306	SRR15344067	4181	G	T	1	2021-07-23	United States
ORF1ab_2046_L	ORF1ab	2046	SRR15344067	6402	C	T	0,716157	2021-07-23	United States
ORF1ab_2287_S	ORF1ab	2287	SRR15344067	7124	C	T	1	2021-07-23	United States
ORF1ab_2355_S	ORF1ab	2355	SRR15344067	7328	G	T	0,079602	2021-07-23	United States
ORF1ab_2930_L	ORF1ab	2930	SRR15344067	9053	G	T	1	2021-07-23	United States
ORF1ab_3255_I	ORF1ab	3255	SRR15344067	10029	C	T	0,208247	2021-07-23	United States
ORF1ab_3646_A	ORF1ab	3646	SRR15344067	11201	A	G	0,965716	2021-07-23	United States
ORF1ab_3766_F	ORF1ab	3766	SRR15344067	11562	G	T	0,940317	2021-07-23	United States
ORF1ab_3837_S	ORF1ab	3837	SRR15344067	11774	G	T	0,518758	2021-07-23	United States
ORF1ab_314_L	ORF1ab	314	SRR15344067	14408	C	T	0,275823	2021-07-23	United States
ORF1ab_662_S	ORF1ab	662	SRR15344067	15451	G	A	0,715982	2021-07-23	United States
ORF1ab_1000_L	ORF1ab	1000	SRR15344067	16466	C	T	0,998353	2021-07-23	United States
ORF1ab_1918_V	ORF1ab	1918	SRR15344067	19220	C	T	0,999164	2021-07-23	United States
S_19_R	S	19	SRR15344067	21618	C	G	0,741767	2021-07-23	United States
S_142_D	S	142	SRR15344067	21987	G	A	1	2021-07-23	United States
S_156_NA	S	156	SRR15344067	22028	G	-AGTTCA	1	2021-07-23	United States
S_452_R	S	452	SRR15344067	22917	T	G	1	2021-07-23	United States
S_478_K	S	478	SRR15344067	22995	C	A	0,675079	2021-07-23	United States
S_614_G	S	614	SRR15344067	23403	A	G	1	2021-07-23	United States
S_681_R	S	681	SRR15344067	23604	C	G	1	2021-07-23	United States
S_950_N	S	950	SRR15344067	24410	G	A	0,998914	2021-07-23	United States
ORF3a_26_L	ORF3a	26	SRR15344067	25469	C	T	1	2021-07-23	United States
ORF3a_239_Q	ORF3a	239	SRR15344067	26107	G	C	0,575322	2021-07-23	United States
M_82_T	M	82	SRR15344067	26767	T	C	0,993103	2021-07-23	United States
ORF7a_82_A	ORF7a	82	SRR15344067	27638	T	C	1	2021-07-23	United States
ORF7a_120_I	ORF7a	120	SRR15344067	27752	C	T	1	2021-07-23	United States
ORF7b_40_I	ORF7b	40	SRR15344067	27874	C	T	0,734893	2021-07-23	United States
ORF8_118_NA	ORF8	118	SRR15344067	28247	A	-GATTTC	0,997252	2021-07-23	United States
N_63_G	N	63	SRR15344067	28461	A	G	0,998544	2021-07-23	United States
N_203_M	N	203	SRR15344067	28881	G	T	0,998353	2021-07-23	United States
N_215_C	N	215	SRR15344067	28916	G	T	0,998358	2021-07-23	United States
N_377_Y	N	377	SRR15344067	29402	G	T	0,998985	2021-07-23	United States
ORF1ab_309_L	ORF1ab	309	SRR15344068	1191	C	T	0,698428	2021-07-24	United States
ORF1ab_538_A	ORF1ab	538	SRR15344068	1877	T	G	0,99534	2021-07-24	United States
ORF1ab_762_E	ORF1ab	762	SRR15344068	2551	T	A	0,0854817	2021-07-24	United States
ORF1ab_1640_L	ORF1ab	1640	SRR15344068	5184	C	T	0,954982	2021-07-24	United States
ORF1ab_1686_R	ORF1ab	1686	SRR15344068	5322	T	G	0,0540541	2021-07-24	United States
ORF1ab_2355_S	ORF1ab	2355	SRR15344068	7328	G	T	0,0683453	2021-07-24	United States
ORF1ab_3209_V	ORF1ab	3209	SRR15344068	9891	C	T	0,997769	2021-07-24	United States
ORF1ab_3718_A	ORF1ab	3718	SRR15344068	11418	T	C	0,996115	2021-07-24	United States
ORF1ab_314_L	ORF1ab	314	SRR15344068	14408	C	T	0,286275	2021-07-24	United States
ORF1ab_662_S	ORF1ab	662	SRR15344068	15451	G	A	0,76035	2021-07-24	United States
ORF1ab_1000_L	ORF1ab	1000	SRR15344068	16466	C	T	0,999865	2021-07-24	United States
ORF1ab_1570_L	ORF1ab	1570	SRR15344068	18176	C	T	0,99525	2021-07-24	United States
ORF1ab_1898_F	ORF1ab	1898	SRR15344068	19160	C	T	0,995662	2021-07-24	United States
ORF1ab_2417_I	ORF1ab	2417	SRR15344068	20718	G	T	0,996199	2021-07-24	United States
S_19_R	S	19	SRR15344068	21618	C	G	0,732273	2021-07-24	United States
S_142_D	S	142	SRR15344068	21987	G	A	1	2021-07-24	United States
S_156_NA	S	156	SRR15344068	22028	G	-AGTTCA	0,997453	2021-07-24	United States
S_452_R	S	452	SRR15344068	22917	T	G	0,999072	2021-07-24	United States
S_478_K	S	478	SRR15344068	22995	C	A	0,701396	2021-07-24	United States
S_614_G	S	614	SRR15344068	23403	A	G	1	2021-07-24	United States
S_681_R	S	681	SRR15344068	23604	C	G	1	2021-07-24	United States
S_950_N	S	950	SRR15344068	24410	G	A	0,999889	2021-07-24	United States
S_1201_K	S	1201	SRR15344068	25163	C	A	0,822541	2021-07-24	United States
ORF3a_26_L	ORF3a	26	SRR15344068	25469	C	T	0,999691	2021-07-24	United States
ORF3a_78_Y	ORF3a	78	SRR15344068	25624	C	T	0,993819	2021-07-24	United States
M_82_T	M	82	SRR15344068	26767	T	C	0,99279	2021-07-24	United States
ORF7a_82_A	ORF7a	82	SRR15344068	27638	T	C	1	2021-07-24	United States
ORF7a_116_F	ORF7a	116	SRR15344068	27739	C	T	0,993059	2021-07-24	United States
ORF7a_120_I	ORF7a	120	SRR15344068	27752	C	T	0,999757	2021-07-24	United States
ORF8_118_NA	ORF8	118	SRR15344068	28247	A	-GATTTC	0,997506	2021-07-24	United States
N_63_G	N	63	SRR15344068	28461	A	G	0,999704	2021-07-24	United States
N_203_M	N	203	SRR15344068	28881	G	T	0,999825	2021-07-24	United States
N_377_Y	N	377	SRR15344068	29402	G	T	0,999547	2021-07-24	United States
ORF1ab_1306_S	ORF1ab	1306	SRR15344069	4181	G	T	0,999472	2021-07-23	United States
ORF1ab_2046_L	ORF1ab	2046	SRR15344069	6402	C	T	0,506374	2021-07-23	United States
ORF1ab_2287_S	ORF1ab	2287	SRR15344069	7124	C	T	0,999606	2021-07-23	United States
ORF1ab_2355_S	ORF1ab	2355	SRR15344069	7328	G	T	0,058662	2021-07-23	United States
ORF1ab_2554_V	ORF1ab	2554	SRR15344069	7926	C	T	0,999165	2021-07-23	United States
ORF1ab_2930_L	ORF1ab	2930	SRR15344069	9053	G	T	0,999344	2021-07-23	United States
ORF1ab_3255_I	ORF1ab	3255	SRR15344069	10029	C	T	0,265818	2021-07-23	United States
ORF1ab_3510_I	ORF1ab	3510	SRR15344069	10793	G	A	0,0724197	2021-07-23	United States
ORF1ab_3646_A	ORF1ab	3646	SRR15344069	11201	A	G	0,968388	2021-07-23	United States
ORF1ab_183_V	ORF1ab	183	SRR15344069	14014	T	G	0,998942	2021-07-23	United States
ORF1ab_314_L	ORF1ab	314	SRR15344069	14408	C	T	0,103195	2021-07-23	United States
ORF1ab_662_S	ORF1ab	662	SRR15344069	15451	G	A	0,654019	2021-07-23	United States
ORF1ab_1000_L	ORF1ab	1000	SRR15344069	16466	C	T	0,999663	2021-07-23	United States
ORF1ab_1918_V	ORF1ab	1918	SRR15344069	19220	C	T	0,999563	2021-07-23	United States
ORF1ab_2090_Y	ORF1ab	2090	SRR15344069	19735	G	T	0,776213	2021-07-23	United States
S_19_R	S	19	SRR15344069	21618	C	G	0,77862	2021-07-23	United States
S_142_D	S	142	SRR15344069	21987	G	A	0,999633	2021-07-23	United States
S_152_L	S	152	SRR15344069	22017	G	T	0,99926	2021-07-23	United States
S_156_NA	S	156	SRR15344069	22028	G	-AGTTCA	0,997778	2021-07-23	United States
S_452_R	S	452	SRR15344069	22917	T	G	0,999	2021-07-23	United States
S_478_K	S	478	SRR15344069	22995	C	A	0,746202	2021-07-23	United States
S_614_G	S	614	SRR15344069	23403	A	G	0,999629	2021-07-23	United States
S_681_R	S	681	SRR15344069	23604	C	G	0,99977	2021-07-23	United States
S_950_N	S	950	SRR15344069	24410	G	A	0,999778	2021-07-23	United States
ORF3a_26_L	ORF3a	26	SRR15344069	25469	C	T	0,999816	2021-07-23	United States
M_82_T	M	82	SRR15344069	26767	T	C	0,993662	2021-07-23	United States
ORF7a_82_A	ORF7a	82	SRR15344069	27638	T	C	0,999893	2021-07-23	United States
ORF7a_120_I	ORF7a	120	SRR15344069	27752	C	T	0,999797	2021-07-23	United States
ORF7b_40_I	ORF7b	40	SRR15344069	27874	C	T	0,597964	2021-07-23	United States
ORF8_118_NA	ORF8	118	SRR15344069	28247	A	-GATTTC	0,997596	2021-07-23	United States
N_63_G	N	63	SRR15344069	28461	A	G	0,999411	2021-07-23	United States
N_203_M	N	203	SRR15344069	28881	G	T	0,999709	2021-07-23	United States
N_215_C	N	215	SRR15344069	28916	G	T	0,999078	2021-07-23	United States
N_377_Y	N	377	SRR15344069	29402	G	T	0,999626	2021-07-23	United States
ORF1ab_1306_S	ORF1ab	1306	SRR15344070	4181	G	T	0,998828	2021-07-23	United States
ORF1ab_2046_L	ORF1ab	2046	SRR15344070	6402	C	T	0,778676	2021-07-23	United States
ORF1ab_2287_S	ORF1ab	2287	SRR15344070	7124	C	T	1	2021-07-23	United States
ORF1ab_2355_S	ORF1ab	2355	SRR15344070	7328	G	T	0,0609756	2021-07-23	United States
ORF1ab_2554_V	ORF1ab	2554	SRR15344070	7926	C	T	0,998249	2021-07-23	United States
ORF1ab_2930_L	ORF1ab	2930	SRR15344070	9053	G	T	1	2021-07-23	United States
ORF1ab_3255_I	ORF1ab	3255	SRR15344070	10029	C	T	0,209947	2021-07-23	United States
ORF1ab_3646_A	ORF1ab	3646	SRR15344070	11201	A	G	0,965919	2021-07-23	United States
ORF1ab_183_V	ORF1ab	183	SRR15344070	14014	T	G	1	2021-07-23	United States
ORF1ab_314_L	ORF1ab	314	SRR15344070	14408	C	T	0,370025	2021-07-23	United States
ORF1ab_662_S	ORF1ab	662	SRR15344070	15451	G	A	0,74553	2021-07-23	United States
ORF1ab_1000_L	ORF1ab	1000	SRR15344070	16466	C	T	1	2021-07-23	United States
ORF1ab_1918_V	ORF1ab	1918	SRR15344070	19220	C	T	0,99651	2021-07-23	United States
ORF1ab_2681_K	ORF1ab	2681	SRR15344070	21508	G	A	0,994129	2021-07-23	United States
S_19_R	S	19	SRR15344070	21618	C	G	0,7853	2021-07-23	United States
S_142_D	S	142	SRR15344070	21987	G	A	1	2021-07-23	United States
S_156_NA	S	156	SRR15344070	22028	G	-AGTTCA	1	2021-07-23	United States
S_452_R	S	452	SRR15344070	22917	T	G	1	2021-07-23	United States
S_478_K	S	478	SRR15344070	22995	C	A	0,603104	2021-07-23	United States
S_572_I	S	572	SRR15344070	23277	C	T	0,990654	2021-07-23	United States
S_614_G	S	614	SRR15344070	23403	A	G	1	2021-07-23	United States
S_640_F	S	640	SRR15344070	23481	C	T	0,992582	2021-07-23	United States
S_681_R	S	681	SRR15344070	23604	C	G	1	2021-07-23	United States
S_950_N	S	950	SRR15344070	24410	G	A	1	2021-07-23	United States
ORF3a_26_L	ORF3a	26	SRR15344070	25469	C	T	0,999793	2021-07-23	United States
M_82_T	M	82	SRR15344070	26767	T	C	0,992888	2021-07-23	United States
ORF7a_82_A	ORF7a	82	SRR15344070	27638	T	C	0,996317	2021-07-23	United States
ORF7a_120_I	ORF7a	120	SRR15344070	27752	C	T	1	2021-07-23	United States
ORF7b_40_I	ORF7b	40	SRR15344070	27874	C	T	0,71362	2021-07-23	United States
ORF8_118_NA	ORF8	118	SRR15344070	28247	A	-GATTTC	0,997131	2021-07-23	United States
N_63_G	N	63	SRR15344070	28461	A	G	0,998914	2021-07-23	United States
N_203_M	N	203	SRR15344070	28881	G	T	1	2021-07-23	United States
N_215_C	N	215	SRR15344070	28916	G	T	0,99883	2021-07-23	United States
N_377_Y	N	377	SRR15344070	29402	G	T	1	2021-07-23	United States
N_414_V	N	414	SRR15344070	29514	C	T	0,990276	2021-07-23	United States
ORF1ab_1306_S	ORF1ab	1306	SRR15344075	4181	G	T	1	2021-07-23	United States
ORF1ab_2046_L	ORF1ab	2046	SRR15344075	6402	C	T	0,628319	2021-07-23	United States
ORF1ab_2287_S	ORF1ab	2287	SRR15344075	7124	C	T	0,997951	2021-07-23	United States
ORF1ab_2930_L	ORF1ab	2930	SRR15344075	9053	G	T	1	2021-07-23	United States
ORF1ab_3255_I	ORF1ab	3255	SRR15344075	10029	C	T	0,185022	2021-07-23	United States
ORF1ab_3646_A	ORF1ab	3646	SRR15344075	11201	A	G	0,939872	2021-07-23	United States
ORF1ab_3885_F	ORF1ab	3885	SRR15344075	11919	C	T	0,0504732	2021-07-23	United States
ORF1ab_314_L	ORF1ab	314	SRR15344075	14408	C	T	0,234375	2021-07-23	United States
ORF1ab_662_S	ORF1ab	662	SRR15344075	15451	G	A	0,772545	2021-07-23	United States
ORF1ab_1000_L	ORF1ab	1000	SRR15344075	16466	C	T	0,999102	2021-07-23	United States
ORF1ab_1257_V	ORF1ab	1257	SRR15344075	17236	A	G	0,941536	2021-07-23	United States
ORF1ab_1918_V	ORF1ab	1918	SRR15344075	19220	C	T	0,998913	2021-07-23	United States
S_19_R	S	19	SRR15344075	21618	C	G	0,748111	2021-07-23	United States
S_478_K	S	478	SRR15344075	22995	C	A	0,673913	2021-07-23	United States
S_614_G	S	614	SRR15344075	23403	A	G	1	2021-07-23	United States
S_681_R	S	681	SRR15344075	23604	C	G	1	2021-07-23	United States
S_950_N	S	950	SRR15344075	24410	G	A	1	2021-07-23	United States
S_1124_V	S	1124	SRR15344075	24933	G	T	0,0564103	2021-07-23	United States
ORF3a_26_L	ORF3a	26	SRR15344075	25469	C	T	1	2021-07-23	United States
ORF3a_73_F	ORF3a	73	SRR15344075	25609	C	T	0,940529	2021-07-23	United States
ORF3a_104_S	ORF3a	104	SRR15344075	25702	C	T	0,939905	2021-07-23	United States
M_82_T	M	82	SRR15344075	26767	T	C	0,988889	2021-07-23	United States
ORF7a_82_A	ORF7a	82	SRR15344075	27638	T	C	1	2021-07-23	United States
ORF7a_120_I	ORF7a	120	SRR15344075	27752	C	T	1	2021-07-23	United States
ORF7b_40_I	ORF7b	40	SRR15344075	27874	C	T	0,735632	2021-07-23	United States
ORF8_118_NA	ORF8	118	SRR15344075	28247	A	-GATTTC	0,998376	2021-07-23	United States
N_63_G	N	63	SRR15344075	28461	A	G	0,997522	2021-07-23	United States
N_203_M	N	203	SRR15344075	28881	G	T	1	2021-07-23	United States
N_208_S	N	208	SRR15344075	28895	G	T	0,964589	2021-07-23	United States
N_215_C	N	215	SRR15344075	28916	G	T	0,998592	2021-07-23	United States
N_377_Y	N	377	SRR15344075	29402	G	T	0,99854	2021-07-23	United States
ORF1ab_591_V	ORF1ab	591	SRR15344076	2037	C	T	0,998738	2021-07-23	United States
ORF1ab_1306_S	ORF1ab	1306	SRR15344076	4181	G	T	0,999468	2021-07-23	United States
ORF1ab_2046_L	ORF1ab	2046	SRR15344076	6402	C	T	0,557531	2021-07-23	United States
ORF1ab_2287_S	ORF1ab	2287	SRR15344076	7124	C	T	0,999746	2021-07-23	United States
ORF1ab_2554_V	ORF1ab	2554	SRR15344076	7926	C	T	0,99928	2021-07-23	United States
ORF1ab_2930_L	ORF1ab	2930	SRR15344076	9053	G	T	0,999486	2021-07-23	United States
ORF1ab_3255_I	ORF1ab	3255	SRR15344076	10029	C	T	0,215535	2021-07-23	United States
ORF1ab_3646_A	ORF1ab	3646	SRR15344076	11201	A	G	0,969996	2021-07-23	United States
ORF1ab_183_V	ORF1ab	183	SRR15344076	14014	T	G	0,999298	2021-07-23	United States
ORF1ab_314_L	ORF1ab	314	SRR15344076	14408	C	T	0,254753	2021-07-23	United States
ORF1ab_662_S	ORF1ab	662	SRR15344076	15451	G	A	0,759027	2021-07-23	United States
ORF1ab_1000_L	ORF1ab	1000	SRR15344076	16466	C	T	0,999792	2021-07-23	United States
ORF1ab_1041_C	ORF1ab	1041	SRR15344076	16588	G	T	0,998669	2021-07-23	United States
ORF1ab_1918_V	ORF1ab	1918	SRR15344076	19220	C	T	0,999505	2021-07-23	United States
S_19_R	S	19	SRR15344076	21618	C	G	0,822463	2021-07-23	United States
S_142_D	S	142	SRR15344076	21987	G	A	0,999885	2021-07-23	United States
S_156_NA	S	156	SRR15344076	22028	G	-AGTTCA	0,996074	2021-07-23	United States
S_452_R	S	452	SRR15344076	22917	T	G	0,999156	2021-07-23	United States
S_478_K	S	478	SRR15344076	22995	C	A	0,752659	2021-07-23	United States
S_614_G	S	614	SRR15344076	23403	A	G	0,999791	2021-07-23	United States
S_681_R	S	681	SRR15344076	23604	C	G	0,999437	2021-07-23	United States
S_950_N	S	950	SRR15344076	24410	G	A	0,999707	2021-07-23	United States
ORF3a_26_L	ORF3a	26	SRR15344076	25469	C	T	0,999801	2021-07-23	United States
M_82_T	M	82	SRR15344076	26767	T	C	0,991067	2021-07-23	United States
ORF7a_82_A	ORF7a	82	SRR15344076	27638	T	C	0,999893	2021-07-23	United States
ORF7a_120_I	ORF7a	120	SRR15344076	27752	C	T	0,999775	2021-07-23	United States
ORF7b_40_I	ORF7b	40	SRR15344076	27874	C	T	0,670081	2021-07-23	United States
ORF8_118_NA	ORF8	118	SRR15344076	28247	A	-GATTTC	0,998023	2021-07-23	United States
N_63_G	N	63	SRR15344076	28461	A	G	0,999501	2021-07-23	United States
N_203_M	N	203	SRR15344076	28881	G	T	0,999474	2021-07-23	United States
N_215_C	N	215	SRR15344076	28916	G	T	0,9992	2021-07-23	United States
N_377_Y	N	377	SRR15344076	29402	G	T	0,999632	2021-07-23	United States
ORF1ab_767_K	ORF1ab	767	SRR15344078	2564	G	A	0,06298	2021-07-22	United States
ORF1ab_1228_G	ORF1ab	1228	SRR15344078	3948	A	G	0,0658717	2021-07-22	United States
ORF1ab_1306_S	ORF1ab	1306	SRR15344078	4181	G	T	0,999071	2021-07-22	United States
ORF1ab_2046_L	ORF1ab	2046	SRR15344078	6402	C	T	0,528232	2021-07-22	United States
ORF1ab_2287_S	ORF1ab	2287	SRR15344078	7124	C	T	0,999045	2021-07-22	United States
ORF1ab_2355_S	ORF1ab	2355	SRR15344078	7328	G	T	0,0858601	2021-07-22	United States
ORF1ab_2930_L	ORF1ab	2930	SRR15344078	9053	G	T	0,99809	2021-07-22	United States
ORF1ab_3255_I	ORF1ab	3255	SRR15344078	10029	C	T	0,196235	2021-07-22	United States
ORF1ab_3646_A	ORF1ab	3646	SRR15344078	11201	A	G	0,966171	2021-07-22	United States
ORF1ab_314_L	ORF1ab	314	SRR15344078	14408	C	T	0,212277	2021-07-22	United States
ORF1ab_662_S	ORF1ab	662	SRR15344078	15451	G	A	0,72773	2021-07-22	United States
ORF1ab_1000_L	ORF1ab	1000	SRR15344078	16466	C	T	0,999648	2021-07-22	United States
ORF1ab_1257_V	ORF1ab	1257	SRR15344078	17236	A	G	0,933909	2021-07-22	United States
ORF1ab_1918_V	ORF1ab	1918	SRR15344078	19220	C	T	0,99941	2021-07-22	United States
S_19_R	S	19	SRR15344078	21618	C	G	0,807126	2021-07-22	United States
S_142_D	S	142	SRR15344078	21987	G	A	0,999851	2021-07-22	United States
S_156_NA	S	156	SRR15344078	22028	G	-AGTTCA	0,997521	2021-07-22	United States
S_452_R	S	452	SRR15344078	22917	T	G	0,99927	2021-07-22	United States
S_478_K	S	478	SRR15344078	22995	C	A	0,688099	2021-07-22	United States
S_614_G	S	614	SRR15344078	23403	A	G	0,999845	2021-07-22	United States
S_681_R	S	681	SRR15344078	23604	C	G	0,999661	2021-07-22	United States
S_950_N	S	950	SRR15344078	24410	G	A	0,999726	2021-07-22	United States
ORF3a_26_L	ORF3a	26	SRR15344078	25469	C	T	0,999787	2021-07-22	United States
M_82_T	M	82	SRR15344078	26767	T	C	0,992537	2021-07-22	United States
ORF7a_82_A	ORF7a	82	SRR15344078	27638	T	C	0,999559	2021-07-22	United States
ORF7a_120_I	ORF7a	120	SRR15344078	27752	C	T	0,999699	2021-07-22	United States
ORF7b_40_I	ORF7b	40	SRR15344078	27874	C	T	0,666974	2021-07-22	United States
ORF8_25_Y	ORF8	25	SRR15344078	27967	G	A	0,950513	2021-07-22	United States
ORF8_118_NA	ORF8	118	SRR15344078	28247	A	-GATTTC	0,997698	2021-07-22	United States
N_63_G	N	63	SRR15344078	28461	A	G	0,999592	2021-07-22	United States
N_203_M	N	203	SRR15344078	28881	G	T	0,999578	2021-07-22	United States
N_215_C	N	215	SRR15344078	28916	G	T	0,999036	2021-07-22	United States
N_377_Y	N	377	SRR15344078	29402	G	T	0,999438	2021-07-22	United States
ORF10_24_C	ORF10	24	SRR15344078	29627	C	T	0,0714424	2021-07-22	United States
ORF1ab_1306_S	ORF1ab	1306	SRR15344079	4181	G	T	0,999687	2021-07-23	United States
ORF1ab_2046_L	ORF1ab	2046	SRR15344079	6402	C	T	0,584069	2021-07-23	United States
ORF1ab_2287_S	ORF1ab	2287	SRR15344079	7124	C	T	0,999549	2021-07-23	United States
ORF1ab_2554_V	ORF1ab	2554	SRR15344079	7926	C	T	0,999191	2021-07-23	United States
ORF1ab_2930_L	ORF1ab	2930	SRR15344079	9053	G	T	0,999808	2021-07-23	United States
ORF1ab_3255_I	ORF1ab	3255	SRR15344079	10029	C	T	0,197676	2021-07-23	United States
ORF1ab_3646_A	ORF1ab	3646	SRR15344079	11201	A	G	0,97902	2021-07-23	United States
ORF1ab_3885_F	ORF1ab	3885	SRR15344079	11919	C	T	0,764073	2021-07-23	United States
ORF1ab_183_V	ORF1ab	183	SRR15344079	14014	T	G	0,998554	2021-07-23	United States
ORF1ab_314_L	ORF1ab	314	SRR15344079	14408	C	T	0,154296	2021-07-23	United States
ORF1ab_662_S	ORF1ab	662	SRR15344079	15451	G	A	0,685887	2021-07-23	United States
ORF1ab_1000_L	ORF1ab	1000	SRR15344079	16466	C	T	0,999613	2021-07-23	United States
ORF1ab_1918_V	ORF1ab	1918	SRR15344079	19220	C	T	0,999549	2021-07-23	United States
ORF1ab_2354_F	ORF1ab	2354	SRR15344079	20527	G	T	0,998702	2021-07-23	United States
S_19_R	S	19	SRR15344079	21618	C	G	0,730687	2021-07-23	United States
S_142_D	S	142	SRR15344079	21987	G	A	0,999627	2021-07-23	United States
S_156_NA	S	156	SRR15344079	22028	G	-AGTTCA	0,997746	2021-07-23	United States
S_401_A	S	401	SRR15344079	22764	T	C	0,997592	2021-07-23	United States
S_452_R	S	452	SRR15344079	22917	T	G	0,998979	2021-07-23	United States
S_478_K	S	478	SRR15344079	22995	C	A	0,784638	2021-07-23	United States
S_614_G	S	614	SRR15344079	23403	A	G	0,999875	2021-07-23	United States
S_681_R	S	681	SRR15344079	23604	C	G	0,99953	2021-07-23	United States
S_950_N	S	950	SRR15344079	24410	G	A	0,999718	2021-07-23	United States
ORF3a_26_L	ORF3a	26	SRR15344079	25469	C	T	0,999806	2021-07-23	United States
M_82_T	M	82	SRR15344079	26767	T	C	0,9905	2021-07-23	United States
ORF7a_82_A	ORF7a	82	SRR15344079	27638	T	C	0,999739	2021-07-23	United States
ORF7a_120_I	ORF7a	120	SRR15344079	27752	C	T	0,999783	2021-07-23	United States
ORF7b_40_I	ORF7b	40	SRR15344079	27874	C	T	0,67883	2021-07-23	United States
ORF8_118_NA	ORF8	118	SRR15344079	28247	A	-GATTTC	0,997897	2021-07-23	United States
N_63_G	N	63	SRR15344079	28461	A	G	0,999652	2021-07-23	United States
N_203_M	N	203	SRR15344079	28881	G	T	0,999505	2021-07-23	United States
N_215_C	N	215	SRR15344079	28916	G	T	0,999249	2021-07-23	United States
N_377_Y	N	377	SRR15344079	29402	G	T	0,999486	2021-07-23	United States
ORF1ab_1306_S	ORF1ab	1306	SRR15344082	4181	G	T	0,999744	2021-07-23	United States
ORF1ab_2046_L	ORF1ab	2046	SRR15344082	6402	C	T	0,689182	2021-07-23	United States
ORF1ab_2287_S	ORF1ab	2287	SRR15344082	7124	C	T	0,999494	2021-07-23	United States
ORF1ab_2355_S	ORF1ab	2355	SRR15344082	7328	G	T	0,0561935	2021-07-23	United States
ORF1ab_2930_L	ORF1ab	2930	SRR15344082	9053	G	T	0,999529	2021-07-23	United States
ORF1ab_3255_I	ORF1ab	3255	SRR15344082	10029	C	T	0,216714	2021-07-23	United States
ORF1ab_3646_A	ORF1ab	3646	SRR15344082	11201	A	G	0,971564	2021-07-23	United States
ORF1ab_4007_H	ORF1ab	4007	SRR15344082	12286	A	C	0,998795	2021-07-23	United States
ORF1ab_4179_K	ORF1ab	4179	SRR15344082	12801	G	A	0,997504	2021-07-23	United States
ORF1ab_314_L	ORF1ab	314	SRR15344082	14408	C	T	0,284575	2021-07-23	United States
ORF1ab_662_S	ORF1ab	662	SRR15344082	15451	G	A	0,751623	2021-07-23	United States
ORF1ab_1000_L	ORF1ab	1000	SRR15344082	16466	C	T	0,999645	2021-07-23	United States
ORF1ab_1918_V	ORF1ab	1918	SRR15344082	19220	C	T	0,999556	2021-07-23	United States
S_19_R	S	19	SRR15344082	21618	C	G	0,803313	2021-07-23	United States
S_142_D	S	142	SRR15344082	21987	G	A	0,999818	2021-07-23	United States
S_156_NA	S	156	SRR15344082	22028	G	-AGTTCA	0,998073	2021-07-23	United States
S_452_R	S	452	SRR15344082	22917	T	G	0,999732	2021-07-23	United States
S_477_N	S	477	SRR15344082	22992	G	A	0,998549	2021-07-23	United States
S_478_K	S	478	SRR15344082	22995	C	A	0,610958	2021-07-23	United States
S_614_G	S	614	SRR15344082	23403	A	G	0,999768	2021-07-23	United States
S_681_R	S	681	SRR15344082	23604	C	G	0,9995	2021-07-23	United States
S_950_N	S	950	SRR15344082	24410	G	A	0,999698	2021-07-23	United States
ORF3a_26_L	ORF3a	26	SRR15344082	25469	C	T	0,999783	2021-07-23	United States
ORF3a_239_Q	ORF3a	239	SRR15344082	26107	G	C	0,607311	2021-07-23	United States
M_82_T	M	82	SRR15344082	26767	T	C	0,992388	2021-07-23	United States
ORF7a_82_A	ORF7a	82	SRR15344082	27638	T	C	0,999273	2021-07-23	United States
ORF7a_120_I	ORF7a	120	SRR15344082	27752	C	T	0,999814	2021-07-23	United States
ORF7b_40_I	ORF7b	40	SRR15344082	27874	C	T	0,780634	2021-07-23	United States
ORF8_118_NA	ORF8	118	SRR15344082	28247	A	-GATTTC	0,997652	2021-07-23	United States
N_63_G	N	63	SRR15344082	28461	A	G	0,999572	2021-07-23	United States
ORF1ab_1306_S	ORF1ab	1306	SRR15344083	4181	G	T	0,999816	2021-07-23	United States
ORF1ab_2046_L	ORF1ab	2046	SRR15344083	6402	C	T	0,697793	2021-07-23	United States
ORF1ab_2287_S	ORF1ab	2287	SRR15344083	7124	C	T	0,999803	2021-07-23	United States
ORF1ab_2355_S	ORF1ab	2355	SRR15344083	7328	G	T	0,0646304	2021-07-23	United States
ORF1ab_2554_V	ORF1ab	2554	SRR15344083	7926	C	T	0,999089	2021-07-23	United States
ORF1ab_2930_L	ORF1ab	2930	SRR15344083	9053	G	T	1	2021-07-23	United States
ORF1ab_3255_I	ORF1ab	3255	SRR15344083	10029	C	T	0,190282	2021-07-23	United States
ORF1ab_3646_A	ORF1ab	3646	SRR15344083	11201	A	G	0,966725	2021-07-23	United States
ORF1ab_183_V	ORF1ab	183	SRR15344083	14014	T	G	0,998408	2021-07-23	United States
ORF1ab_314_L	ORF1ab	314	SRR15344083	14408	C	T	0,292713	2021-07-23	United States
ORF1ab_662_S	ORF1ab	662	SRR15344083	15451	G	A	0,792563	2021-07-23	United States
ORF1ab_1000_L	ORF1ab	1000	SRR15344083	16466	C	T	0,999561	2021-07-23	United States
ORF1ab_1918_V	ORF1ab	1918	SRR15344083	19220	C	T	0,999608	2021-07-23	United States
ORF1ab_2681_K	ORF1ab	2681	SRR15344083	21508	G	A	0,999521	2021-07-23	United States
S_19_R	S	19	SRR15344083	21618	C	G	0,811017	2021-07-23	United States
S_142_D	S	142	SRR15344083	21987	G	A	1	2021-07-23	United States
S_156_NA	S	156	SRR15344083	22028	G	-AGTTCA	0,998903	2021-07-23	United States
S_452_R	S	452	SRR15344083	22917	T	G	0,99782	2021-07-23	United States
S_478_K	S	478	SRR15344083	22995	C	A	0,674368	2021-07-23	United States
S_572_I	S	572	SRR15344083	23277	C	T	0,998742	2021-07-23	United States
S_614_G	S	614	SRR15344083	23403	A	G	0,999846	2021-07-23	United States
S_640_F	S	640	SRR15344083	23481	C	T	0,998467	2021-07-23	United States
S_681_R	S	681	SRR15344083	23604	C	G	0,999665	2021-07-23	United States
S_950_N	S	950	SRR15344083	24410	G	A	0,999563	2021-07-23	United States
ORF3a_26_L	ORF3a	26	SRR15344083	25469	C	T	0,999803	2021-07-23	United States
M_82_T	M	82	SRR15344083	26767	T	C	0,987631	2021-07-23	United States
ORF7a_82_A	ORF7a	82	SRR15344083	27638	T	C	0,999244	2021-07-23	United States
ORF7a_120_I	ORF7a	120	SRR15344083	27752	C	T	0,999602	2021-07-23	United States
ORF7b_40_I	ORF7b	40	SRR15344083	27874	C	T	0,726295	2021-07-23	United States
ORF8_118_NA	ORF8	118	SRR15344083	28247	A	-GATTTC	0,997717	2021-07-23	United States
N_63_G	N	63	SRR15344083	28461	A	G	0,999703	2021-07-23	United States
N_203_M	N	203	SRR15344083	28881	G	T	0,999495	2021-07-23	United States
N_215_C	N	215	SRR15344083	28916	G	T	0,999435	2021-07-23	United States
N_377_Y	N	377	SRR15344083	29402	G	T	0,99967	2021-07-23	United States
N_414_V	N	414	SRR15344083	29514	C	T	0,998481	2021-07-23	United States
ORF1ab_601_V	ORF1ab	601	SRR15344084	2066	A	G	0,996444	2021-07-24	United States
ORF1ab_708_I	ORF1ab	708	SRR15344084	2388	C	T	0,305629	2021-07-24	United States
ORF1ab_767_K	ORF1ab	767	SRR15344084	2564	G	A	0,998875	2021-07-24	United States
ORF1ab_1228_G	ORF1ab	1228	SRR15344084	3948	A	G	0,994705	2021-07-24	United States
ORF1ab_1306_S	ORF1ab	1306	SRR15344084	4181	G	T	0,996466	2021-07-24	United States
ORF1ab_2046_L	ORF1ab	2046	SRR15344084	6402	C	T	0,752874	2021-07-24	United States
ORF1ab_2287_S	ORF1ab	2287	SRR15344084	7124	C	T	0,998682	2021-07-24	United States
ORF1ab_2355_S	ORF1ab	2355	SRR15344084	7328	G	T	0,0542857	2021-07-24	United States
ORF1ab_2930_L	ORF1ab	2930	SRR15344084	9053	G	T	0,997531	2021-07-24	United States
ORF1ab_3255_I	ORF1ab	3255	SRR15344084	10029	C	T	0,236704	2021-07-24	United States
ORF1ab_3646_A	ORF1ab	3646	SRR15344084	11201	A	G	0,965366	2021-07-24	United States
ORF1ab_3766_F	ORF1ab	3766	SRR15344084	11562	G	T	0,954204	2021-07-24	United States
ORF1ab_314_L	ORF1ab	314	SRR15344084	14408	C	T	0,369912	2021-07-24	United States
ORF1ab_662_S	ORF1ab	662	SRR15344084	15451	G	A	0,755741	2021-07-24	United States
ORF1ab_1000_L	ORF1ab	1000	SRR15344084	16466	C	T	0,999434	2021-07-24	United States
ORF1ab_1918_V	ORF1ab	1918	SRR15344084	19220	C	T	0,999794	2021-07-24	United States
S_19_R	S	19	SRR15344084	21618	C	G	0,760089	2021-07-24	United States
S_142_D	S	142	SRR15344084	21987	G	A	1	2021-07-24	United States
S_156_NA	S	156	SRR15344084	22028	G	-AGTTCA	1	2021-07-24	United States
S_452_R	S	452	SRR15344084	22917	T	G	0,997596	2021-07-24	United States
S_478_K	S	478	SRR15344084	22995	C	A	0,663446	2021-07-24	United States
S_614_G	S	614	SRR15344084	23403	A	G	1	2021-07-24	United States
S_681_R	S	681	SRR15344084	23604	C	G	1	2021-07-24	United States
S_950_N	S	950	SRR15344084	24410	G	A	1	2021-07-24	United States
ORF3a_26_L	ORF3a	26	SRR15344084	25469	C	T	1	2021-07-24	United States
ORF3a_239_Q	ORF3a	239	SRR15344084	26107	G	C	0,590927	2021-07-24	United States
M_82_T	M	82	SRR15344084	26767	T	C	0,99096	2021-07-24	United States
ORF7a_82_A	ORF7a	82	SRR15344084	27638	T	C	1	2021-07-24	United States
ORF7a_120_I	ORF7a	120	SRR15344084	27752	C	T	1	2021-07-24	United States
ORF7b_40_I	ORF7b	40	SRR15344084	27874	C	T	0,770992	2021-07-24	United States
ORF8_118_NA	ORF8	118	SRR15344084	28247	A	-GATTTC	0,995547	2021-07-24	United States
N_63_G	N	63	SRR15344084	28461	A	G	1	2021-07-24	United States
N_203_M	N	203	SRR15344084	28881	G	T	1	2021-07-24	United States
N_215_C	N	215	SRR15344084	28916	G	T	0,999192	2021-07-24	United States
N_377_Y	N	377	SRR15344084	29402	G	T	1	2021-07-24	United States
ORF1ab_1306_S	ORF1ab	1306	SRR15344086	4181	G	T	0,999065	2021-07-23	United States
ORF1ab_2046_L	ORF1ab	2046	SRR15344086	6402	C	T	0,628611	2021-07-23	United States
ORF1ab_2224_F	ORF1ab	2224	SRR15344086	6936	C	T	0,997668	2021-07-23	United States
ORF1ab_2287_S	ORF1ab	2287	SRR15344086	7124	C	T	0,998947	2021-07-23	United States
ORF1ab_2355_S	ORF1ab	2355	SRR15344086	7328	G	T	0,0555466	2021-07-23	United States
ORF1ab_2554_V	ORF1ab	2554	SRR15344086	7926	C	T	0,997636	2021-07-23	United States
ORF1ab_2930_L	ORF1ab	2930	SRR15344086	9053	G	T	0,99865	2021-07-23	United States
ORF1ab_3255_I	ORF1ab	3255	SRR15344086	10029	C	T	0,205109	2021-07-23	United States
ORF1ab_3646_A	ORF1ab	3646	SRR15344086	11201	A	G	0,962892	2021-07-23	United States
ORF1ab_183_V	ORF1ab	183	SRR15344086	14014	T	G	0,998102	2021-07-23	United States
ORF1ab_314_L	ORF1ab	314	SRR15344086	14408	C	T	0,208938	2021-07-23	United States
ORF1ab_662_S	ORF1ab	662	SRR15344086	15451	G	A	0,738074	2021-07-23	United States
ORF1ab_1000_L	ORF1ab	1000	SRR15344086	16466	C	T	0,999663	2021-07-23	United States
ORF1ab_1918_V	ORF1ab	1918	SRR15344086	19220	C	T	0,999272	2021-07-23	United States
S_19_R	S	19	SRR15344086	21618	C	G	0,814216	2021-07-23	United States
S_142_D	S	142	SRR15344086	21987	G	A	0,99979	2021-07-23	United States
S_156_NA	S	156	SRR15344086	22028	G	-AGTTCA	0,995681	2021-07-23	United States
S_452_R	S	452	SRR15344086	22917	T	G	0,999249	2021-07-23	United States
S_478_K	S	478	SRR15344086	22995	C	A	0,7068	2021-07-23	United States
S_614_G	S	614	SRR15344086	23403	A	G	0,999575	2021-07-23	United States
S_681_R	S	681	SRR15344086	23604	C	G	0,99968	2021-07-23	United States
S_950_N	S	950	SRR15344086	24410	G	A	0,999736	2021-07-23	United States
ORF3a_26_L	ORF3a	26	SRR15344086	25469	C	T	0,999678	2021-07-23	United States
M_82_T	M	82	SRR15344086	26767	T	C	0,992337	2021-07-23	United States
ORF7a_82_A	ORF7a	82	SRR15344086	27638	T	C	0,999311	2021-07-23	United States
ORF7a_120_I	ORF7a	120	SRR15344086	27752	C	T	0,999555	2021-07-23	United States
ORF7b_40_I	ORF7b	40	SRR15344086	27874	C	T	0,635356	2021-07-23	United States
ORF8_118_NA	ORF8	118	SRR15344086	28247	A	-GATTTC	0,997423	2021-07-23	United States
N_63_G	N	63	SRR15344086	28461	A	G	0,999573	2021-07-23	United States
ORF1ab_1306_S	ORF1ab	1306	SRR15344088	4181	G	T	0,998734	2021-07-23	United States
ORF1ab_2046_L	ORF1ab	2046	SRR15344088	6402	C	T	0,728646	2021-07-23	United States
ORF1ab_2287_S	ORF1ab	2287	SRR15344088	7124	C	T	0,999621	2021-07-23	United States
ORF1ab_2355_S	ORF1ab	2355	SRR15344088	7328	G	T	0,0540351	2021-07-23	United States
ORF1ab_2554_V	ORF1ab	2554	SRR15344088	7926	C	T	0,99851	2021-07-23	United States
ORF1ab_2930_L	ORF1ab	2930	SRR15344088	9053	G	T	1	2021-07-23	United States
ORF1ab_3255_I	ORF1ab	3255	SRR15344088	10029	C	T	0,19269	2021-07-23	United States
ORF1ab_3646_A	ORF1ab	3646	SRR15344088	11201	A	G	0,965516	2021-07-23	United States
ORF1ab_183_V	ORF1ab	183	SRR15344088	14014	T	G	0,998804	2021-07-23	United States
ORF1ab_314_L	ORF1ab	314	SRR15344088	14408	C	T	0,293809	2021-07-23	United States
ORF1ab_662_S	ORF1ab	662	SRR15344088	15451	G	A	0,788866	2021-07-23	United States
ORF1ab_1000_L	ORF1ab	1000	SRR15344088	16466	C	T	0,999687	2021-07-23	United States
ORF1ab_1918_V	ORF1ab	1918	SRR15344088	19220	C	T	0,999697	2021-07-23	United States
ORF1ab_2681_K	ORF1ab	2681	SRR15344088	21508	G	A	0,99701	2021-07-23	United States
S_19_R	S	19	SRR15344088	21618	C	G	0,801723	2021-07-23	United States
S_142_D	S	142	SRR15344088	21987	G	A	1	2021-07-23	United States
S_156_NA	S	156	SRR15344088	22028	G	-AGTTCA	0,99525	2021-07-23	United States
S_452_R	S	452	SRR15344088	22917	T	G	0,997489	2021-07-23	United States
S_478_K	S	478	SRR15344088	22995	C	A	0,630392	2021-07-23	United States
S_572_I	S	572	SRR15344088	23277	C	T	0,994014	2021-07-23	United States
S_614_G	S	614	SRR15344088	23403	A	G	0,999519	2021-07-23	United States
S_640_F	S	640	SRR15344088	23481	C	T	0,99858	2021-07-23	United States
S_681_R	S	681	SRR15344088	23604	C	G	1	2021-07-23	United States
S_950_N	S	950	SRR15344088	24410	G	A	0,999766	2021-07-23	United States
ORF3a_26_L	ORF3a	26	SRR15344088	25469	C	T	0,999782	2021-07-23	United States
M_82_T	M	82	SRR15344088	26767	T	C	0,994421	2021-07-23	United States
ORF7a_82_A	ORF7a	82	SRR15344088	27638	T	C	0,999676	2021-07-23	United States
ORF7a_120_I	ORF7a	120	SRR15344088	27752	C	T	1	2021-07-23	United States
ORF7b_40_I	ORF7b	40	SRR15344088	27874	C	T	0,73947	2021-07-23	United States
ORF8_118_NA	ORF8	118	SRR15344088	28247	A	-GATTTC	0,996939	2021-07-23	United States
N_63_G	N	63	SRR15344088	28461	A	G	0,999587	2021-07-23	United States
N_203_M	N	203	SRR15344088	28881	G	T	0,99976	2021-07-23	United States
N_215_C	N	215	SRR15344088	28916	G	T	0,999283	2021-07-23	United States
N_377_Y	N	377	SRR15344088	29402	G	T	0,999867	2021-07-23	United States
N_414_V	N	414	SRR15344088	29514	C	T	0,994035	2021-07-23	United States
ORF1ab_956_H	ORF1ab	956	SRR15344089	3133	A	C	0,0795824	2021-07-24	United States
ORF1ab_1306_S	ORF1ab	1306	SRR15344089	4181	G	T	0,99882	2021-07-24	United States
ORF1ab_2046_L	ORF1ab	2046	SRR15344089	6402	C	T	0,594649	2021-07-24	United States
ORF1ab_2125_Y	ORF1ab	2125	SRR15344089	6638	C	T	0,993749	2021-07-24	United States
ORF1ab_2287_S	ORF1ab	2287	SRR15344089	7124	C	T	0,999559	2021-07-24	United States
ORF1ab_2355_S	ORF1ab	2355	SRR15344089	7328	G	T	0,071256	2021-07-24	United States
ORF1ab_2554_V	ORF1ab	2554	SRR15344089	7926	C	T	0,998981	2021-07-24	United States
ORF1ab_2930_L	ORF1ab	2930	SRR15344089	9053	G	T	0,998597	2021-07-24	United States
ORF1ab_3255_I	ORF1ab	3255	SRR15344089	10029	C	T	0,21896	2021-07-24	United States
ORF1ab_3646_A	ORF1ab	3646	SRR15344089	11201	A	G	0,96809	2021-07-24	United States
ORF1ab_183_V	ORF1ab	183	SRR15344089	14014	T	G	0,999171	2021-07-24	United States
ORF1ab_314_L	ORF1ab	314	SRR15344089	14408	C	T	0,260796	2021-07-24	United States
ORF1ab_662_S	ORF1ab	662	SRR15344089	15451	G	A	0,708948	2021-07-24	United States
ORF1ab_1000_L	ORF1ab	1000	SRR15344089	16466	C	T	0,999254	2021-07-24	United States
ORF1ab_1087_Y	ORF1ab	1087	SRR15344089	16726	C	T	0,998662	2021-07-24	United States
ORF1ab_1918_V	ORF1ab	1918	SRR15344089	19220	C	T	0,999404	2021-07-24	United States
S_19_R	S	19	SRR15344089	21618	C	G	0,765994	2021-07-24	United States
S_27_V	S	27	SRR15344089	21642	C	T	0,998063	2021-07-24	United States
S_142_D	S	142	SRR15344089	21987	G	A	0,999647	2021-07-24	United States
S_156_NA	S	156	SRR15344089	22028	G	-AGTTCA	0,998228	2021-07-24	United States
S_452_R	S	452	SRR15344089	22917	T	G	0,998904	2021-07-24	United States
S_478_K	S	478	SRR15344089	22995	C	A	0,743709	2021-07-24	United States
S_614_G	S	614	SRR15344089	23403	A	G	0,99951	2021-07-24	United States
S_681_R	S	681	SRR15344089	23604	C	G	0,999688	2021-07-24	United States
S_950_N	S	950	SRR15344089	24410	G	A	0,999855	2021-07-24	United States
ORF3a_26_L	ORF3a	26	SRR15344089	25469	C	T	0,999698	2021-07-24	United States
M_82_T	M	82	SRR15344089	26767	T	C	0,994309	2021-07-24	United States
ORF7a_82_A	ORF7a	82	SRR15344089	27638	T	C	1	2021-07-24	United States
ORF7a_120_I	ORF7a	120	SRR15344089	27752	C	T	1	2021-07-24	United States
ORF7b_40_I	ORF7b	40	SRR15344089	27874	C	T	0,659342	2021-07-24	United States
ORF8_60_F	ORF8	60	SRR15344089	28073	G	T	0,606011	2021-07-24	United States
ORF8_118_NA	ORF8	118	SRR15344089	28247	A	-GATTTC	0,996126	2021-07-24	United States
N_63_G	N	63	SRR15344089	28461	A	G	0,999652	2021-07-24	United States
N_203_M	N	203	SRR15344089	28881	G	T	0,999084	2021-07-24	United States
N_215_C	N	215	SRR15344089	28916	G	T	0,999544	2021-07-24	United States
N_377_Y	N	377	SRR15344089	29402	G	T	0,999602	2021-07-24	United States
ORF1ab_1306_S	ORF1ab	1306	SRR15344091	4181	G	T	0,996394	2021-07-23	United States
ORF1ab_2046_L	ORF1ab	2046	SRR15344091	6402	C	T	0,53671	2021-07-23	United States
ORF1ab_2287_S	ORF1ab	2287	SRR15344091	7124	C	T	1	2021-07-23	United States
ORF1ab_2355_S	ORF1ab	2355	SRR15344091	7328	G	T	0,0529412	2021-07-23	United States
ORF1ab_2930_L	ORF1ab	2930	SRR15344091	9053	G	T	0,996914	2021-07-23	United States
ORF1ab_3255_I	ORF1ab	3255	SRR15344091	10029	C	T	0,18174	2021-07-23	United States
ORF1ab_3646_A	ORF1ab	3646	SRR15344091	11201	A	G	0,977819	2021-07-23	United States
ORF1ab_314_L	ORF1ab	314	SRR15344091	14408	C	T	0,212544	2021-07-23	United States
ORF1ab_662_S	ORF1ab	662	SRR15344091	15451	G	A	0,568828	2021-07-23	United States
ORF1ab_1000_L	ORF1ab	1000	SRR15344091	16466	C	T	0,998734	2021-07-23	United States
ORF1ab_1257_V	ORF1ab	1257	SRR15344091	17236	A	G	0,996239	2021-07-23	United States
ORF1ab_1918_V	ORF1ab	1918	SRR15344091	19220	C	T	0,998876	2021-07-23	United States
S_19_R	S	19	SRR15344091	21618	C	G	0,666785	2021-07-23	United States
S_142_D	S	142	SRR15344091	21987	G	A	1	2021-07-23	United States
S_156_NA	S	156	SRR15344091	22028	G	-AGTTCA	0,998565	2021-07-23	United States
S_452_R	S	452	SRR15344091	22917	T	G	0,998737	2021-07-23	United States
S_478_K	S	478	SRR15344091	22995	C	A	0,766059	2021-07-23	United States
S_614_G	S	614	SRR15344091	23403	A	G	1	2021-07-23	United States
S_681_R	S	681	SRR15344091	23604	C	G	0,999556	2021-07-23	United States
S_950_N	S	950	SRR15344091	24410	G	A	1	2021-07-23	United States
ORF3a_26_L	ORF3a	26	SRR15344091	25469	C	T	0,999876	2021-07-23	United States
M_82_T	M	82	SRR15344091	26767	T	C	0,989489	2021-07-23	United States
ORF7a_82_A	ORF7a	82	SRR15344091	27638	T	C	1	2021-07-23	United States
ORF7a_120_I	ORF7a	120	SRR15344091	27752	C	T	1	2021-07-23	United States
ORF7b_40_I	ORF7b	40	SRR15344091	27874	C	T	0,704918	2021-07-23	United States
ORF8_118_NA	ORF8	118	SRR15344091	28247	A	-GATTTC	0,997127	2021-07-23	United States
N_63_G	N	63	SRR15344091	28461	A	G	1	2021-07-23	United States
N_203_M	N	203	SRR15344091	28881	G	T	1	2021-07-23	United States
N_215_C	N	215	SRR15344091	28916	G	T	0,997522	2021-07-23	United States
N_377_Y	N	377	SRR15344091	29402	G	T	1	2021-07-23	United States
ORF1ab_309_L	ORF1ab	309	SRR15344093	1191	C	T	0,689578	2021-07-23	United States
ORF1ab_1640_L	ORF1ab	1640	SRR15344093	5184	C	T	0,955044	2021-07-23	United States
ORF1ab_2355_S	ORF1ab	2355	SRR15344093	7328	G	T	0,066054	2021-07-23	United States
ORF1ab_2980_N	ORF1ab	2980	SRR15344093	9203	G	A	0,982192	2021-07-23	United States
ORF1ab_3138_S	ORF1ab	3138	SRR15344093	9678	T	C	0,158608	2021-07-23	United States
ORF1ab_3580_Q	ORF1ab	3580	SRR15344093	11005	C	A	0,875324	2021-07-23	United States
ORF1ab_4159_I	ORF1ab	4159	SRR15344093	12741	C	T	0,105517	2021-07-23	United States
ORF1ab_314_L	ORF1ab	314	SRR15344093	14408	C	T	0,212282	2021-07-23	United States
ORF1ab_2310_R	ORF1ab	2310	SRR15344093	20396	A	G	0,99584	2021-07-23	United States
S_19_R	S	19	SRR15344093	21618	C	G	0,760997	2021-07-23	United States
S_77_T	S	77	SRR15344093	21792	A	C	0,996122	2021-07-23	United States
S_142_D	S	142	SRR15344093	21987	G	A	0,999825	2021-07-23	United States
S_156_NA	S	156	SRR15344093	22028	G	-AGTTCA	0,997831	2021-07-23	United States
S_452_R	S	452	SRR15344093	22917	T	G	0,999345	2021-07-23	United States
S_478_K	S	478	SRR15344093	22995	C	A	0,738729	2021-07-23	United States
S_547_I	S	547	SRR15344093	23202	C	T	0,964474	2021-07-23	United States
S_614_G	S	614	SRR15344093	23403	A	G	0,99984	2021-07-23	United States
S_681_R	S	681	SRR15344093	23604	C	G	0,999769	2021-07-23	United States
S_950_N	S	950	SRR15344093	24410	G	A	0,999745	2021-07-23	United States
ORF3a_26_L	ORF3a	26	SRR15344093	25469	C	T	0,999726	2021-07-23	United States
M_82_T	M	82	SRR15344093	26767	T	C	0,993039	2021-07-23	United States
ORF7a_82_A	ORF7a	82	SRR15344093	27638	T	C	0,999625	2021-07-23	United States
ORF7a_120_I	ORF7a	120	SRR15344093	27752	C	T	0,99985	2021-07-23	United States
ORF8_19_*	ORF8	19	SRR15344093	27948	G	T	0,998957	2021-07-23	United States
N_63_G	N	63	SRR15344093	28461	A	G	0,999678	2021-07-23	United States
N_203_M	N	203	SRR15344093	28881	G	T	0,999648	2021-07-23	United States
ORF1ab_261_N	ORF1ab	261	SRR15344094	1048	G	T	0,998539	2021-07-23	United States
ORF1ab_1306_S	ORF1ab	1306	SRR15344094	4181	G	T	0,999316	2021-07-23	United States
ORF1ab_1678_I	ORF1ab	1678	SRR15344094	5298	C	T	0,999077	2021-07-23	United States
ORF1ab_2046_L	ORF1ab	2046	SRR15344094	6402	C	T	0,630326	2021-07-23	United States
ORF1ab_2287_S	ORF1ab	2287	SRR15344094	7124	C	T	0,999663	2021-07-23	United States
ORF1ab_2355_S	ORF1ab	2355	SRR15344094	7328	G	T	0,0647502	2021-07-23	United States
ORF1ab_2930_L	ORF1ab	2930	SRR15344094	9053	G	T	0,999463	2021-07-23	United States
ORF1ab_3255_I	ORF1ab	3255	SRR15344094	10029	C	T	0,264153	2021-07-23	United States
ORF1ab_3536_K	ORF1ab	3536	SRR15344094	10871	C	A	0,998411	2021-07-23	United States
ORF1ab_3646_A	ORF1ab	3646	SRR15344094	11201	A	G	0,963971	2021-07-23	United States
ORF1ab_314_L	ORF1ab	314	SRR15344094	14408	C	T	0,240177	2021-07-23	United States
ORF1ab_662_S	ORF1ab	662	SRR15344094	15451	G	A	0,716403	2021-07-23	United States
ORF1ab_1000_L	ORF1ab	1000	SRR15344094	16466	C	T	0,999566	2021-07-23	United States
ORF1ab_1918_V	ORF1ab	1918	SRR15344094	19220	C	T	0,99947	2021-07-23	United States
S_19_R	S	19	SRR15344094	21618	C	G	0,784594	2021-07-23	United States
S_142_D	S	142	SRR15344094	21987	G	A	0,999812	2021-07-23	United States
S_156_NA	S	156	SRR15344094	22028	G	-AGTTCA	0,997098	2021-07-23	United States
S_452_R	S	452	SRR15344094	22917	T	G	0,999211	2021-07-23	United States
S_478_K	S	478	SRR15344094	22995	C	A	0,731888	2021-07-23	United States
S_614_G	S	614	SRR15344094	23403	A	G	0,999855	2021-07-23	United States
S_681_R	S	681	SRR15344094	23604	C	G	0,999575	2021-07-23	United States
S_813_I	S	813	SRR15344094	24000	G	T	0,741117	2021-07-23	United States
S_830_Y	S	830	SRR15344094	24050	G	T	0,997067	2021-07-23	United States
S_950_N	S	950	SRR15344094	24410	G	A	0,999788	2021-07-23	United States
ORF3a_26_L	ORF3a	26	SRR15344094	25469	C	T	0,999777	2021-07-23	United States
ORF3a_238_Y	ORF3a	238	SRR15344094	26104	G	T	0,998788	2021-07-23	United States
M_82_T	M	82	SRR15344094	26767	T	C	0,992839	2021-07-23	United States
ORF7a_82_A	ORF7a	82	SRR15344094	27638	T	C	0,999755	2021-07-23	United States
ORF7a_120_I	ORF7a	120	SRR15344094	27752	C	T	0,999788	2021-07-23	United States
ORF7b_40_I	ORF7b	40	SRR15344094	27874	C	T	0,645256	2021-07-23	United States
ORF8_118_NA	ORF8	118	SRR15344094	28247	A	-GATTTC	0,997913	2021-07-23	United States
N_63_G	N	63	SRR15344094	28461	A	G	0,999326	2021-07-23	United States
N_203_M	N	203	SRR15344094	28881	G	T	0,999516	2021-07-23	United States
N_215_C	N	215	SRR15344094	28916	G	T	0,999082	2021-07-23	United States
N_377_Y	N	377	SRR15344094	29402	G	T	0,999642	2021-07-23	United States
ORF1ab_1151_V	ORF1ab	1151	SRR15344095	3717	C	T	0,998402	2021-07-23	United States
ORF1ab_1306_S	ORF1ab	1306	SRR15344095	4181	G	T	0,999278	2021-07-23	United States
ORF1ab_1840_I	ORF1ab	1840	SRR15344095	5784	C	T	0,999112	2021-07-23	United States
ORF1ab_2046_L	ORF1ab	2046	SRR15344095	6402	C	T	0,387867	2021-07-23	United States
ORF1ab_2287_S	ORF1ab	2287	SRR15344095	7124	C	T	0,999779	2021-07-23	United States
ORF1ab_2355_S	ORF1ab	2355	SRR15344095	7328	G	T	0,0744642	2021-07-23	United States
ORF1ab_2930_L	ORF1ab	2930	SRR15344095	9053	G	T	0,999142	2021-07-23	United States
ORF1ab_3255_I	ORF1ab	3255	SRR15344095	10029	C	T	0,154509	2021-07-23	United States
ORF1ab_3646_A	ORF1ab	3646	SRR15344095	11201	A	G	0,972477	2021-07-23	United States
ORF1ab_3731_V	ORF1ab	3731	SRR15344095	11456	A	G	0,997225	2021-07-23	United States
ORF1ab_314_L	ORF1ab	314	SRR15344095	14408	C	T	0,11137	2021-07-23	United States
ORF1ab_662_S	ORF1ab	662	SRR15344095	15451	G	A	0,687023	2021-07-23	United States
ORF1ab_1000_L	ORF1ab	1000	SRR15344095	16466	C	T	0,999576	2021-07-23	United States
ORF1ab_1918_V	ORF1ab	1918	SRR15344095	19220	C	T	0,99948	2021-07-23	United States
S_19_R	S	19	SRR15344095	21618	C	G	0,869003	2021-07-23	United States
S_142_D	S	142	SRR15344095	21987	G	A	0,999881	2021-07-23	United States
S_156_NA	S	156	SRR15344095	22028	G	-AGTTCA	0,995316	2021-07-23	United States
S_452_R	S	452	SRR15344095	22917	T	G	0,999093	2021-07-23	United States
S_478_K	S	478	SRR15344095	22995	C	A	0,806035	2021-07-23	United States
S_614_G	S	614	SRR15344095	23403	A	G	0,999758	2021-07-23	United States
S_681_R	S	681	SRR15344095	23604	C	G	0,999795	2021-07-23	United States
S_950_N	S	950	SRR15344095	24410	G	A	0,999815	2021-07-23	United States
ORF3a_26_L	ORF3a	26	SRR15344095	25469	C	T	0,999857	2021-07-23	United States
M_82_T	M	82	SRR15344095	26767	T	C	0,992347	2021-07-23	United States
ORF7a_82_A	ORF7a	82	SRR15344095	27638	T	C	0,999502	2021-07-23	United States
ORF7a_120_I	ORF7a	120	SRR15344095	27752	C	T	0,999837	2021-07-23	United States
ORF7b_40_I	ORF7b	40	SRR15344095	27874	C	T	0,598149	2021-07-23	United States
ORF8_118_NA	ORF8	118	SRR15344095	28247	A	-GATTTC	0,997797	2021-07-23	United States
N_63_G	N	63	SRR15344095	28461	A	G	0,999549	2021-07-23	United States
N_203_M	N	203	SRR15344095	28881	G	T	0,999604	2021-07-23	United States
N_215_C	N	215	SRR15344095	28916	G	T	0,999408	2021-07-23	United States
N_377_Y	N	377	SRR15344095	29402	G	T	0,999587	2021-07-23	United States
ORF1ab_1146_T	ORF1ab	1146	SRR15344096	3701	G	A	0,998568	2021-07-23	United States
ORF1ab_1640_L	ORF1ab	1640	SRR15344096	5184	C	T	0,969972	2021-07-23	United States
ORF1ab_3209_V	ORF1ab	3209	SRR15344096	9891	C	T	0,998353	2021-07-23	United States
ORF1ab_3718_A	ORF1ab	3718	SRR15344096	11418	T	C	0,998293	2021-07-23	United States
ORF1ab_3750_I	ORF1ab	3750	SRR15344096	11514	C	T	0,988781	2021-07-23	United States
ORF1ab_314_L	ORF1ab	314	SRR15344096	14408	C	T	0,214029	2021-07-23	United States
ORF1ab_662_S	ORF1ab	662	SRR15344096	15451	G	A	0,699426	2021-07-23	United States
ORF1ab_1000_L	ORF1ab	1000	SRR15344096	16466	C	T	0,999719	2021-07-23	United States
ORF1ab_1290_I	ORF1ab	1290	SRR15344096	17336	C	T	0,133639	2021-07-23	United States
S_19_R	S	19	SRR15344096	21618	C	G	0,723887	2021-07-23	United States
S_70_F	S	70	SRR15344096	21770	G	T	0,996012	2021-07-23	United States
S_142_D	S	142	SRR15344096	21987	G	A	0,999932	2021-07-23	United States
S_156_NA	S	156	SRR15344096	22028	G	-AGTTCA	0,997815	2021-07-23	United States
S_222_V	S	222	SRR15344096	22227	C	T	0,995936	2021-07-23	United States
S_417_N	S	417	SRR15344096	22813	G	T	0,998942	2021-07-23	United States
S_452_R	S	452	SRR15344096	22917	T	G	0,999618	2021-07-23	United States
S_478_K	S	478	SRR15344096	22995	C	A	0,774134	2021-07-23	United States
S_614_G	S	614	SRR15344096	23403	A	G	0,9997	2021-07-23	United States
S_681_R	S	681	SRR15344096	23604	C	G	0,999695	2021-07-23	United States
S_950_N	S	950	SRR15344096	24410	G	A	0,999726	2021-07-23	United States
ORF3a_26_L	ORF3a	26	SRR15344096	25469	C	T	0,999762	2021-07-23	United States
ORF3a_85_F	ORF3a	85	SRR15344096	25647	G	T	0,998035	2021-07-23	United States
M_82_T	M	82	SRR15344096	26767	T	C	0,993819	2021-07-23	United States
ORF7a_82_A	ORF7a	82	SRR15344096	27638	T	C	0,999396	2021-07-23	United States
ORF7a_120_I	ORF7a	120	SRR15344096	27752	C	T	0,999684	2021-07-23	United States
ORF8_118_NA	ORF8	118	SRR15344096	28247	A	-GATTTC	0,997744	2021-07-23	United States
N_63_G	N	63	SRR15344096	28461	A	G	0,999313	2021-07-23	United States
N_203_M	N	203	SRR15344096	28881	G	T	0,999425	2021-07-23	United States
N_377_Y	N	377	SRR15344096	29402	G	T	0,999616	2021-07-23	United States
ORF1ab_959_S	ORF1ab	959	SRR15344097	3140	C	T	0,994927	2021-07-23	United States
ORF1ab_1001_I	ORF1ab	1001	SRR15344097	3267	C	T	0,997039	2021-07-23	United States
ORF1ab_1496_I	ORF1ab	1496	SRR15344097	4752	C	T	1	2021-07-23	United States
ORF1ab_1708_D	ORF1ab	1708	SRR15344097	5388	C	A	0,998644	2021-07-23	United States
ORF1ab_2230_T	ORF1ab	2230	SRR15344097	6954	T	C	0,998028	2021-07-23	United States
ORF1ab_2259_I	ORF1ab	2259	SRR15344097	7042	G	T	0,996951	2021-07-23	United States
ORF1ab_2355_S	ORF1ab	2355	SRR15344097	7328	G	T	0,0756098	2021-07-23	United States
ORF1ab_3674_NA	ORF1ab	3674	SRR15344097	11287	G	-TCTGGTTTT	0,997648	2021-07-23	United States
ORF1ab_218_L	ORF1ab	218	SRR15344097	14120	C	T	0,993692	2021-07-23	United States
ORF1ab_314_L	ORF1ab	314	SRR15344097	14408	C	T	0,426024	2021-07-23	United States
S_68_NA	S	68	SRR15344097	21764	A	-TACATG	0,988214	2021-07-23	United States
S_143_NA	S	143	SRR15344097	21990	T	-TTA	0,995086	2021-07-23	United States
S_501_Y	S	501	SRR15344097	23063	A	T	1	2021-07-23	United States
S_570_D	S	570	SRR15344097	23271	C	A	0,532813	2021-07-23	United States
S_614_G	S	614	SRR15344097	23403	A	G	0,997987	2021-07-23	United States
S_681_H	S	681	SRR15344097	23604	C	A	0,995795	2021-07-23	United States
S_716_I	S	716	SRR15344097	23709	C	T	0,996086	2021-07-23	United States
S_982_A	S	982	SRR15344097	24506	T	G	0,994218	2021-07-23	United States
S_1118_H	S	1118	SRR15344097	24914	G	C	0,996231	2021-07-23	United States
ORF3a_171_L	ORF3a	171	SRR15344097	25904	C	T	0,997989	2021-07-23	United States
ORF8_27_*	ORF8	27	SRR15344097	27972	C	T	0,998447	2021-07-23	United States
ORF8_52_I	ORF8	52	SRR15344097	28048	G	T	0,998236	2021-07-23	United States
ORF8_61_F	ORF8	61	SRR15344097	28075	G	T	0,717765	2021-07-23	United States
ORF8_68_*	ORF8	68	SRR15344097	28095	A	T	0,879511	2021-07-23	United States
ORF8_73_C	ORF8	73	SRR15344097	28111	A	G	0,2721	2021-07-23	United States
N_3_H	N	3	SRR15344097	28280	G	C	0,990962	2021-07-23	United States
N_3_V	N	3	SRR15344097	28281	A	T	0,991241	2021-07-23	United States
N_3_E	N	3	SRR15344097	28282	T	A	0,99035	2021-07-23	United States
N_203_K	N	203	SRR15344097	28881	G	A	0,995873	2021-07-23	United States
N_204_R	N	204	SRR15344097	28883	G	C	0,99629	2021-07-23	United States
N_235_F	N	235	SRR15344097	28977	C	T	0,996568	2021-07-23	United States
ORF1ab_1306_S	ORF1ab	1306	SRR15344099	4181	G	T	0,99591	2021-07-23	United States
ORF1ab_2046_L	ORF1ab	2046	SRR15344099	6402	C	T	0,22503	2021-07-23	United States
ORF1ab_2287_S	ORF1ab	2287	SRR15344099	7124	C	T	0,999071	2021-07-23	United States
ORF1ab_2355_S	ORF1ab	2355	SRR15344099	7328	G	T	0,112	2021-07-23	United States
ORF1ab_2855_V	ORF1ab	2855	SRR15344099	8829	C	T	0,993264	2021-07-23	United States
ORF1ab_2930_L	ORF1ab	2930	SRR15344099	9053	G	T	1	2021-07-23	United States
ORF1ab_3255_I	ORF1ab	3255	SRR15344099	10029	C	T	0,213316	2021-07-23	United States
ORF1ab_3603_NA	ORF1ab	3603	SRR15344099	11074	C	+T	0,0783954	2021-07-23	United States
ORF1ab_3606_NA	ORF1ab	3606	SRR15344099	11082	T	-G	0,119454	2021-07-23	United States
ORF1ab_3606_F	ORF1ab	3606	SRR15344099	11083	G	T	0,989648	2021-07-23	United States
ORF1ab_3646_A	ORF1ab	3646	SRR15344099	11201	A	G	0,978119	2021-07-23	United States
ORF1ab_314_L	ORF1ab	314	SRR15344099	14408	C	T	0,208122	2021-07-23	United States
ORF1ab_662_S	ORF1ab	662	SRR15344099	15451	G	A	0,660405	2021-07-23	United States
ORF1ab_1000_L	ORF1ab	1000	SRR15344099	16466	C	T	0,999299	2021-07-23	United States
ORF1ab_1847_S	ORF1ab	1847	SRR15344099	19006	G	T	0,992116	2021-07-23	United States
ORF1ab_1918_V	ORF1ab	1918	SRR15344099	19220	C	T	0,99496	2021-07-23	United States
S_19_R	S	19	SRR15344099	21618	C	G	0,789921	2021-07-23	United States
S_452_R	S	452	SRR15344099	22917	T	G	1	2021-07-23	United States
S_478_K	S	478	SRR15344099	22995	C	A	0,940239	2021-07-23	United States
S_614_G	S	614	SRR15344099	23403	A	G	1	2021-07-23	United States
S_681_R	S	681	SRR15344099	23604	C	G	1	2021-07-23	United States
S_950_N	S	950	SRR15344099	24410	G	A	1	2021-07-23	United States
ORF3a_26_L	ORF3a	26	SRR15344099	25469	C	T	0,99883	2021-07-23	United States
M_82_T	M	82	SRR15344099	26767	T	C	0,985632	2021-07-23	United States
ORF7a_82_A	ORF7a	82	SRR15344099	27638	T	C	1	2021-07-23	United States
ORF7a_120_I	ORF7a	120	SRR15344099	27752	C	T	1	2021-07-23	United States
ORF7b_40_I	ORF7b	40	SRR15344099	27874	C	T	0,586667	2021-07-23	United States
ORF8_118_NA	ORF8	118	SRR15344099	28247	A	-GATTTC	0,998293	2021-07-23	United States
N_63_G	N	63	SRR15344099	28461	A	G	1	2021-07-23	United States
N_203_M	N	203	SRR15344099	28881	G	T	0,997139	2021-07-23	United States
N_215_C	N	215	SRR15344099	28916	G	T	0,995714	2021-07-23	United States
N_377_Y	N	377	SRR15344099	29402	G	T	1	2021-07-23	United States
N_415_G	N	415	SRR15344099	29517	A	G	0,212604	2021-07-23	United States
ORF1ab_1306_S	ORF1ab	1306	SRR15344103	4181	G	T	0,998837	2021-07-23	United States
ORF1ab_2046_L	ORF1ab	2046	SRR15344103	6402	C	T	0,679835	2021-07-23	United States
ORF1ab_2287_S	ORF1ab	2287	SRR15344103	7124	C	T	0,999115	2021-07-23	United States
ORF1ab_2355_S	ORF1ab	2355	SRR15344103	7328	G	T	0,0665375	2021-07-23	United States
ORF1ab_2529_V	ORF1ab	2529	SRR15344103	7851	C	T	0,994572	2021-07-23	United States
ORF1ab_2930_L	ORF1ab	2930	SRR15344103	9053	G	T	0,996947	2021-07-23	United States
ORF1ab_3255_I	ORF1ab	3255	SRR15344103	10029	C	T	0,158713	2021-07-23	United States
ORF1ab_3646_A	ORF1ab	3646	SRR15344103	11201	A	G	0,966676	2021-07-23	United States
ORF1ab_3779_T	ORF1ab	3779	SRR15344103	11601	T	C	0,0527371	2021-07-23	United States
ORF1ab_77_V	ORF1ab	77	SRR15344103	13696	A	G	0,0561636	2021-07-23	United States
ORF1ab_314_L	ORF1ab	314	SRR15344103	14408	C	T	0,180425	2021-07-23	United States
ORF1ab_647_V	ORF1ab	647	SRR15344103	15407	C	T	0,0556379	2021-07-23	United States
ORF1ab_662_S	ORF1ab	662	SRR15344103	15451	G	A	0,731877	2021-07-23	United States
ORF1ab_711_A	ORF1ab	711	SRR15344103	15599	T	C	0,0639239	2021-07-23	United States
ORF1ab_1000_L	ORF1ab	1000	SRR15344103	16466	C	T	0,999818	2021-07-23	United States
ORF1ab_1899_N	ORF1ab	1899	SRR15344103	19162	G	A	0,991174	2021-07-23	United States
ORF1ab_1918_V	ORF1ab	1918	SRR15344103	19220	C	T	0,997955	2021-07-23	United States
S_19_R	S	19	SRR15344103	21618	C	G	0,73794	2021-07-23	United States
S_95_I	S	95	SRR15344103	21846	C	T	0,99635	2021-07-23	United States
S_142_D	S	142	SRR15344103	21987	G	A	0,999658	2021-07-23	United States
S_156_NA	S	156	SRR15344103	22028	G	-AGTTCA	0,997922	2021-07-23	United States
S_452_R	S	452	SRR15344103	22917	T	G	0,998823	2021-07-23	United States
S_478_K	S	478	SRR15344103	22995	C	A	0,621485	2021-07-23	United States
S_614_G	S	614	SRR15344103	23403	A	G	1	2021-07-23	United States
S_681_R	S	681	SRR15344103	23604	C	G	0,999615	2021-07-23	United States
S_950_N	S	950	SRR15344103	24410	G	A	1	2021-07-23	United States
S_1252_F	S	1252	SRR15344103	25317	C	T	0,994347	2021-07-23	United States
ORF3a_26_L	ORF3a	26	SRR15344103	25469	C	T	0,999715	2021-07-23	United States
M_82_T	M	82	SRR15344103	26767	T	C	0,991663	2021-07-23	United States
ORF7a_82_A	ORF7a	82	SRR15344103	27638	T	C	0,999765	2021-07-23	United States
ORF7a_120_I	ORF7a	120	SRR15344103	27752	C	T	1	2021-07-23	United States
ORF7b_40_I	ORF7b	40	SRR15344103	27874	C	T	0,713649	2021-07-23	United States
ORF8_118_NA	ORF8	118	SRR15344103	28247	A	-GATTTC	0,995879	2021-07-23	United States
N_63_G	N	63	SRR15344103	28461	A	G	0,99972	2021-07-23	United States
N_203_M	N	203	SRR15344103	28881	G	T	0,999333	2021-07-23	United States
N_215_C	N	215	SRR15344103	28916	G	T	0,998474	2021-07-23	United States
N_377_Y	N	377	SRR15344103	29402	G	T	0,999539	2021-07-23	United States
ORF1ab_1306_S	ORF1ab	1306	SRR15344105	4181	G	T	0,999156	2021-07-23	United States
ORF1ab_1679_V	ORF1ab	1679	SRR15344105	5301	C	T	0,079028	2021-07-23	United States
ORF1ab_2046_L	ORF1ab	2046	SRR15344105	6402	C	T	0,599903	2021-07-23	United States
ORF1ab_2125_Y	ORF1ab	2125	SRR15344105	6638	C	T	0,978272	2021-07-23	United States
ORF1ab_2287_S	ORF1ab	2287	SRR15344105	7124	C	T	0,999195	2021-07-23	United States
ORF1ab_2355_S	ORF1ab	2355	SRR15344105	7328	G	T	0,0686366	2021-07-23	United States
ORF1ab_2554_V	ORF1ab	2554	SRR15344105	7926	C	T	0,997644	2021-07-23	United States
ORF1ab_2930_L	ORF1ab	2930	SRR15344105	9053	G	T	0,99863	2021-07-23	United States
ORF1ab_3255_I	ORF1ab	3255	SRR15344105	10029	C	T	0,222564	2021-07-23	United States
ORF1ab_3646_A	ORF1ab	3646	SRR15344105	11201	A	G	0,931524	2021-07-23	United States
ORF1ab_183_V	ORF1ab	183	SRR15344105	14014	T	G	0,997027	2021-07-23	United States
ORF1ab_314_L	ORF1ab	314	SRR15344105	14408	C	T	0,155683	2021-07-23	United States
ORF1ab_662_S	ORF1ab	662	SRR15344105	15451	G	A	0,696458	2021-07-23	United States
ORF1ab_1000_L	ORF1ab	1000	SRR15344105	16466	C	T	0,999544	2021-07-23	United States
ORF1ab_1087_Y	ORF1ab	1087	SRR15344105	16726	C	T	0,996671	2021-07-23	United States
ORF1ab_1918_V	ORF1ab	1918	SRR15344105	19220	C	T	0,99906	2021-07-23	United States
S_19_R	S	19	SRR15344105	21618	C	G	0,754247	2021-07-23	United States
S_142_D	S	142	SRR15344105	21987	G	A	0,999696	2021-07-23	United States
S_156_NA	S	156	SRR15344105	22028	G	-AGTTCA	0,996721	2021-07-23	United States
S_452_R	S	452	SRR15344105	22917	T	G	0,998891	2021-07-23	United States
S_478_K	S	478	SRR15344105	22995	C	A	0,74032	2021-07-23	United States
S_614_G	S	614	SRR15344105	23403	A	G	0,99927	2021-07-23	United States
S_681_R	S	681	SRR15344105	23604	C	G	0,999506	2021-07-23	United States
S_950_N	S	950	SRR15344105	24410	G	A	0,999606	2021-07-23	United States
ORF3a_26_L	ORF3a	26	SRR15344105	25469	C	T	0,999454	2021-07-23	United States
M_82_T	M	82	SRR15344105	26767	T	C	0,991897	2021-07-23	United States
ORF7a_82_A	ORF7a	82	SRR15344105	27638	T	C	0,999577	2021-07-23	United States
ORF7a_120_I	ORF7a	120	SRR15344105	27752	C	T	0,999762	2021-07-23	United States
ORF7b_40_I	ORF7b	40	SRR15344105	27874	C	T	0,519142	2021-07-23	United States
ORF8_60_F	ORF8	60	SRR15344105	28073	G	T	0,604254	2021-07-23	United States
ORF8_118_NA	ORF8	118	SRR15344105	28247	A	-GATTTC	0,994545	2021-07-23	United States
N_63_G	N	63	SRR15344105	28461	A	G	0,999551	2021-07-23	United States
N_203_M	N	203	SRR15344105	28881	G	T	0,999587	2021-07-23	United States
N_215_C	N	215	SRR15344105	28916	G	T	0,998833	2021-07-23	United States
ORF1ab_1306_S	ORF1ab	1306	SRR15344107	4181	G	T	0,998971	2021-07-23	United States
ORF1ab_2046_L	ORF1ab	2046	SRR15344107	6402	C	T	0,623406	2021-07-23	United States
ORF1ab_2287_S	ORF1ab	2287	SRR15344107	7124	C	T	0,999096	2021-07-23	United States
ORF1ab_2355_S	ORF1ab	2355	SRR15344107	7328	G	T	0,0990203	2021-07-23	United States
ORF1ab_2930_L	ORF1ab	2930	SRR15344107	9053	G	T	0,997448	2021-07-23	United States
ORF1ab_3255_I	ORF1ab	3255	SRR15344107	10029	C	T	0,212826	2021-07-23	United States
ORF1ab_3646_A	ORF1ab	3646	SRR15344107	11201	A	G	0,958852	2021-07-23	United States
ORF1ab_314_L	ORF1ab	314	SRR15344107	14408	C	T	0,180261	2021-07-23	United States
ORF1ab_662_S	ORF1ab	662	SRR15344107	15451	G	A	0,688293	2021-07-23	United States
ORF1ab_1000_L	ORF1ab	1000	SRR15344107	16466	C	T	0,999598	2021-07-23	United States
ORF1ab_1257_V	ORF1ab	1257	SRR15344107	17236	A	G	0,996263	2021-07-23	United States
ORF1ab_1918_V	ORF1ab	1918	SRR15344107	19220	C	T	0,999186	2021-07-23	United States
S_19_R	S	19	SRR15344107	21618	C	G	0,724663	2021-07-23	United States
S_142_D	S	142	SRR15344107	21987	G	A	0,999696	2021-07-23	United States
S_156_NA	S	156	SRR15344107	22028	G	-AGTTCA	0,997747	2021-07-23	United States
S_452_R	S	452	SRR15344107	22917	T	G	0,999323	2021-07-23	United States
S_478_K	S	478	SRR15344107	22995	C	A	0,719538	2021-07-23	United States
S_614_G	S	614	SRR15344107	23403	A	G	0,999584	2021-07-23	United States
S_681_R	S	681	SRR15344107	23604	C	G	0,99964	2021-07-23	United States
S_950_N	S	950	SRR15344107	24410	G	A	0,99953	2021-07-23	United States
ORF3a_26_L	ORF3a	26	SRR15344107	25469	C	T	0,999628	2021-07-23	United States
ORF3a_165_F	ORF3a	165	SRR15344107	25886	C	T	0,996956	2021-07-23	United States
M_82_T	M	82	SRR15344107	26767	T	C	0,994478	2021-07-23	United States
ORF7a_82_A	ORF7a	82	SRR15344107	27638	T	C	0,999802	2021-07-23	United States
ORF7a_120_I	ORF7a	120	SRR15344107	27752	C	T	0,999676	2021-07-23	United States
ORF7b_40_I	ORF7b	40	SRR15344107	27874	C	T	0,56588	2021-07-23	United States
ORF8_118_NA	ORF8	118	SRR15344107	28247	A	-GATTTC	0,997824	2021-07-23	United States
N_63_G	N	63	SRR15344107	28461	A	G	0,999465	2021-07-23	United States
N_203_M	N	203	SRR15344107	28881	G	T	0,999555	2021-07-23	United States
N_215_C	N	215	SRR15344107	28916	G	T	0,998759	2021-07-23	United States
N_377_Y	N	377	SRR15344107	29402	G	T	0,99947	2021-07-23	United States
ORF1ab_1306_S	ORF1ab	1306	SRR15344109	4181	G	T	0,999437	2021-07-22	United States
ORF1ab_2046_L	ORF1ab	2046	SRR15344109	6402	C	T	0,570289	2021-07-22	United States
ORF1ab_2287_S	ORF1ab	2287	SRR15344109	7124	C	T	0,999428	2021-07-22	United States
ORF1ab_2355_S	ORF1ab	2355	SRR15344109	7328	G	T	0,0896886	2021-07-22	United States
ORF1ab_2930_L	ORF1ab	2930	SRR15344109	9053	G	T	0,998205	2021-07-22	United States
ORF1ab_3255_I	ORF1ab	3255	SRR15344109	10029	C	T	0,34985	2021-07-22	United States
ORF1ab_3646_A	ORF1ab	3646	SRR15344109	11201	A	G	0,878132	2021-07-22	United States
ORF1ab_314_L	ORF1ab	314	SRR15344109	14408	C	T	0,254523	2021-07-22	United States
ORF1ab_662_S	ORF1ab	662	SRR15344109	15451	G	A	0,798486	2021-07-22	United States
ORF1ab_1000_L	ORF1ab	1000	SRR15344109	16466	C	T	0,999686	2021-07-22	United States
ORF1ab_1257_V	ORF1ab	1257	SRR15344109	17236	A	G	0,996221	2021-07-22	United States
ORF1ab_1918_V	ORF1ab	1918	SRR15344109	19220	C	T	0,999047	2021-07-22	United States
S_19_R	S	19	SRR15344109	21618	C	G	0,926321	2021-07-22	United States
S_142_D	S	142	SRR15344109	21987	G	A	0,99986	2021-07-22	United States
S_156_NA	S	156	SRR15344109	22028	G	-AGTTCA	0,997534	2021-07-22	United States
S_452_R	S	452	SRR15344109	22917	T	G	0,99931	2021-07-22	United States
S_478_K	S	478	SRR15344109	22995	C	A	0,759852	2021-07-22	United States
S_614_G	S	614	SRR15344109	23403	A	G	0,999838	2021-07-22	United States
S_681_R	S	681	SRR15344109	23604	C	G	0,999571	2021-07-22	United States
S_950_N	S	950	SRR15344109	24410	G	A	0,999731	2021-07-22	United States
ORF3a_26_L	ORF3a	26	SRR15344109	25469	C	T	0,999732	2021-07-22	United States
M_82_T	M	82	SRR15344109	26767	T	C	0,992893	2021-07-22	United States
ORF7a_82_A	ORF7a	82	SRR15344109	27638	T	C	0,99949	2021-07-22	United States
ORF7a_120_I	ORF7a	120	SRR15344109	27752	C	T	0,999675	2021-07-22	United States
ORF7b_40_I	ORF7b	40	SRR15344109	27874	C	T	0,549328	2021-07-22	United States
ORF8_118_NA	ORF8	118	SRR15344109	28247	A	-GATTTC	0,997689	2021-07-22	United States
N_63_G	N	63	SRR15344109	28461	A	G	0,999602	2021-07-22	United States
N_203_M	N	203	SRR15344109	28881	G	T	0,999696	2021-07-22	United States
N_215_C	N	215	SRR15344109	28916	G	T	0,99917	2021-07-22	United States
N_377_Y	N	377	SRR15344109	29402	G	T	0,999582	2021-07-22	United States
ORF1ab_948_D	ORF1ab	948	SRR15344110	3109	G	T	0,995418	2021-07-23	United States
ORF1ab_1306_S	ORF1ab	1306	SRR15344110	4181	G	T	0,999178	2021-07-23	United States
ORF1ab_1758_H	ORF1ab	1758	SRR15344110	5539	G	T	0,996966	2021-07-23	United States
ORF1ab_2046_L	ORF1ab	2046	SRR15344110	6402	C	T	0,402764	2021-07-23	United States
ORF1ab_2287_S	ORF1ab	2287	SRR15344110	7124	C	T	0,999036	2021-07-23	United States
ORF1ab_2355_S	ORF1ab	2355	SRR15344110	7328	G	T	0,094471	2021-07-23	United States
ORF1ab_2930_L	ORF1ab	2930	SRR15344110	9053	G	T	0,997883	2021-07-23	United States
ORF1ab_3255_I	ORF1ab	3255	SRR15344110	10029	C	T	0,365587	2021-07-23	United States
ORF1ab_3483_F	ORF1ab	3483	SRR15344110	10712	C	T	0,130712	2021-07-23	United States
ORF1ab_3646_A	ORF1ab	3646	SRR15344110	11201	A	G	0,911405	2021-07-23	United States
ORF1ab_314_L	ORF1ab	314	SRR15344110	14408	C	T	0,151407	2021-07-23	United States
ORF1ab_662_S	ORF1ab	662	SRR15344110	15451	G	A	0,627493	2021-07-23	United States
ORF1ab_1000_L	ORF1ab	1000	SRR15344110	16466	C	T	0,999595	2021-07-23	United States
ORF1ab_1918_V	ORF1ab	1918	SRR15344110	19220	C	T	0,998868	2021-07-23	United States
S_19_R	S	19	SRR15344110	21618	C	G	0,538145	2021-07-23	United States
S_112_L	S	112	SRR15344110	21897	C	T	1	2021-07-23	United States
S_142_D	S	142	SRR15344110	21987	G	A	1	2021-07-23	United States
S_156_NA	S	156	SRR15344110	22028	G	-AGTTCA	0,995954	2021-07-23	United States
S_452_R	S	452	SRR15344110	22917	T	G	0,999214	2021-07-23	United States
S_478_K	S	478	SRR15344110	22995	C	A	0,831236	2021-07-23	United States
S_614_G	S	614	SRR15344110	23403	A	G	0,999661	2021-07-23	United States
S_681_R	S	681	SRR15344110	23604	C	G	0,999432	2021-07-23	United States
S_950_N	S	950	SRR15344110	24410	G	A	0,999702	2021-07-23	United States
ORF3a_26_L	ORF3a	26	SRR15344110	25469	C	T	0,999635	2021-07-23	United States
ORF3a_239_Q	ORF3a	239	SRR15344110	26107	G	C	0,750896	2021-07-23	United States
M_82_T	M	82	SRR15344110	26767	T	C	0,996778	2021-07-23	United States
ORF7a_82_A	ORF7a	82	SRR15344110	27638	T	C	0,999213	2021-07-23	United States
ORF7a_120_I	ORF7a	120	SRR15344110	27752	C	T	0,999495	2021-07-23	United States
ORF7b_40_I	ORF7b	40	SRR15344110	27874	C	T	0,531689	2021-07-23	United States
ORF8_118_NA	ORF8	118	SRR15344110	28247	A	-GATTTC	0,997459	2021-07-23	United States
N_63_G	N	63	SRR15344110	28461	A	G	0,999281	2021-07-23	United States
N_203_M	N	203	SRR15344110	28881	G	T	0,999566	2021-07-23	United States
N_215_C	N	215	SRR15344110	28916	G	T	0,998709	2021-07-23	United States
N_377_Y	N	377	SRR15344110	29402	G	T	0,999604	2021-07-23	United States
ORF1ab_1306_S	ORF1ab	1306	SRR15344112	4181	G	T	0,99882	2021-07-23	United States
ORF1ab_2046_L	ORF1ab	2046	SRR15344112	6402	C	T	0,605597	2021-07-23	United States
ORF1ab_2287_S	ORF1ab	2287	SRR15344112	7124	C	T	0,99918	2021-07-23	United States
ORF1ab_2355_S	ORF1ab	2355	SRR15344112	7328	G	T	0,0603279	2021-07-23	United States
ORF1ab_2930_L	ORF1ab	2930	SRR15344112	9053	G	T	0,99704	2021-07-23	United States
ORF1ab_3065_R	ORF1ab	3065	SRR15344112	9459	T	G	0,0525319	2021-07-23	United States
ORF1ab_3255_I	ORF1ab	3255	SRR15344112	10029	C	T	0,212913	2021-07-23	United States
ORF1ab_3646_A	ORF1ab	3646	SRR15344112	11201	A	G	0,961613	2021-07-23	United States
ORF1ab_220_I	ORF1ab	220	SRR15344112	14126	G	T	0,995165	2021-07-23	United States
ORF1ab_314_L	ORF1ab	314	SRR15344112	14408	C	T	0,210017	2021-07-23	United States
ORF1ab_662_S	ORF1ab	662	SRR15344112	15451	G	A	0,741619	2021-07-23	United States
ORF1ab_1000_L	ORF1ab	1000	SRR15344112	16466	C	T	0,999584	2021-07-23	United States
ORF1ab_1918_V	ORF1ab	1918	SRR15344112	19220	C	T	0,998914	2021-07-23	United States
S_19_R	S	19	SRR15344112	21618	C	G	0,759403	2021-07-23	United States
S_142_D	S	142	SRR15344112	21987	G	A	0,99878	2021-07-23	United States
S_156_NA	S	156	SRR15344112	22028	G	-AGTTCA	0,997536	2021-07-23	United States
S_250_I	S	250	SRR15344112	22311	C	T	0,994984	2021-07-23	United States
S_452_R	S	452	SRR15344112	22917	T	G	0,998537	2021-07-23	United States
S_478_K	S	478	SRR15344112	22995	C	A	0,751969	2021-07-23	United States
S_614_G	S	614	SRR15344112	23403	A	G	0,999716	2021-07-23	United States
S_681_R	S	681	SRR15344112	23604	C	G	0,999642	2021-07-23	United States
S_950_N	S	950	SRR15344112	24410	G	A	0,999648	2021-07-23	United States
ORF3a_26_L	ORF3a	26	SRR15344112	25469	C	T	0,999624	2021-07-23	United States
ORF3a_239_Q	ORF3a	239	SRR15344112	26107	G	C	0,574402	2021-07-23	United States
M_82_T	M	82	SRR15344112	26767	T	C	0,99373	2021-07-23	United States
ORF7a_82_A	ORF7a	82	SRR15344112	27638	T	C	0,998825	2021-07-23	United States
ORF7a_120_I	ORF7a	120	SRR15344112	27752	C	T	1	2021-07-23	United States
ORF7b_40_I	ORF7b	40	SRR15344112	27874	C	T	0,656116	2021-07-23	United States
ORF8_118_NA	ORF8	118	SRR15344112	28247	A	-GATTTC	0,99778	2021-07-23	United States
N_63_G	N	63	SRR15344112	28461	A	G	0,998752	2021-07-23	United States
N_203_M	N	203	SRR15344112	28881	G	T	0,999239	2021-07-23	United States
N_215_C	N	215	SRR15344112	28916	G	T	0,99831	2021-07-23	United States
N_377_Y	N	377	SRR15344112	29402	G	T	0,998754	2021-07-23	United States
N_415_G	N	415	SRR15344112	29517	A	G	0,219948	2021-07-23	United States
ORF1ab_1306_S	ORF1ab	1306	SRR15344114	4181	G	T	0,998075	2021-07-23	United States
ORF1ab_1466_R	ORF1ab	1466	SRR15344114	4662	T	G	0,192243	2021-07-23	United States
ORF1ab_2046_L	ORF1ab	2046	SRR15344114	6402	C	T	0,697794	2021-07-23	United States
ORF1ab_2287_S	ORF1ab	2287	SRR15344114	7124	C	T	0,998084	2021-07-23	United States
ORF1ab_2355_S	ORF1ab	2355	SRR15344114	7328	G	T	0,0577205	2021-07-23	United States
ORF1ab_2930_L	ORF1ab	2930	SRR15344114	9053	G	T	0,994238	2021-07-23	United States
ORF1ab_3255_I	ORF1ab	3255	SRR15344114	10029	C	T	0,166129	2021-07-23	United States
ORF1ab_3646_A	ORF1ab	3646	SRR15344114	11201	A	G	0,968974	2021-07-23	United States
ORF1ab_314_L	ORF1ab	314	SRR15344114	14408	C	T	0,31233	2021-07-23	United States
ORF1ab_662_S	ORF1ab	662	SRR15344114	15451	G	A	0,788712	2021-07-23	United States
ORF1ab_1000_L	ORF1ab	1000	SRR15344114	16466	C	T	0,999518	2021-07-23	United States
ORF1ab_1257_V	ORF1ab	1257	SRR15344114	17236	A	G	0,984697	2021-07-23	United States
ORF1ab_1918_V	ORF1ab	1918	SRR15344114	19220	C	T	0,997938	2021-07-23	United States
ORF1ab_2106_L	ORF1ab	2106	SRR15344114	19785	T	G	0,0555495	2021-07-23	United States
S_19_R	S	19	SRR15344114	21618	C	G	0,854784	2021-07-23	United States
S_142_D	S	142	SRR15344114	21987	G	A	0,999764	2021-07-23	United States
S_156_NA	S	156	SRR15344114	22028	G	-AGTTCA	0,99733	2021-07-23	United States
S_452_R	S	452	SRR15344114	22917	T	G	0,99918	2021-07-23	United States
S_478_K	S	478	SRR15344114	22995	C	A	0,649279	2021-07-23	United States
S_614_G	S	614	SRR15344114	23403	A	G	0,99956	2021-07-23	United States
S_681_R	S	681	SRR15344114	23604	C	G	0,99953	2021-07-23	United States
S_950_N	S	950	SRR15344114	24410	G	A	0,999829	2021-07-23	United States
ORF3a_26_L	ORF3a	26	SRR15344114	25469	C	T	0,999747	2021-07-23	United States
M_82_T	M	82	SRR15344114	26767	T	C	0,993393	2021-07-23	United States
ORF7a_82_A	ORF7a	82	SRR15344114	27638	T	C	0,999579	2021-07-23	United States
ORF7a_120_I	ORF7a	120	SRR15344114	27752	C	T	0,999744	2021-07-23	United States
ORF7b_40_I	ORF7b	40	SRR15344114	27874	C	T	0,737458	2021-07-23	United States
ORF8_118_NA	ORF8	118	SRR15344114	28247	A	-GATTTC	0,997803	2021-07-23	United States
N_63_G	N	63	SRR15344114	28461	A	G	0,999563	2021-07-23	United States
N_203_M	N	203	SRR15344114	28881	G	T	0,999671	2021-07-23	United States
N_215_C	N	215	SRR15344114	28916	G	T	0,999095	2021-07-23	United States
N_377_Y	N	377	SRR15344114	29402	G	T	0,999509	2021-07-23	United States
ORF1ab_1306_S	ORF1ab	1306	SRR15344115	4181	G	T	0,999486	2021-07-23	United States
ORF1ab_1397_V	ORF1ab	1397	SRR15344115	4455	C	T	0,998199	2021-07-23	United States
ORF1ab_2046_L	ORF1ab	2046	SRR15344115	6402	C	T	0,79245	2021-07-23	United States
ORF1ab_2287_S	ORF1ab	2287	SRR15344115	7124	C	T	0,999357	2021-07-23	United States
ORF1ab_2355_S	ORF1ab	2355	SRR15344115	7328	G	T	0,066153	2021-07-23	United States
ORF1ab_2855_V	ORF1ab	2855	SRR15344115	8829	C	T	0,998894	2021-07-23	United States
ORF1ab_2930_L	ORF1ab	2930	SRR15344115	9053	G	T	0,998592	2021-07-23	United States
ORF1ab_3255_I	ORF1ab	3255	SRR15344115	10029	C	T	0,176479	2021-07-23	United States
ORF1ab_3587_V	ORF1ab	3587	SRR15344115	11024	A	G	0,998625	2021-07-23	United States
ORF1ab_3603_NA	ORF1ab	3603	SRR15344115	11074	C	+T	0,0676202	2021-07-23	United States
ORF1ab_3606_NA	ORF1ab	3606	SRR15344115	11082	T	-G	0,1111	2021-07-23	United States
ORF1ab_3606_F	ORF1ab	3606	SRR15344115	11083	G	T	0,998685	2021-07-23	United States
ORF1ab_3646_A	ORF1ab	3646	SRR15344115	11201	A	G	0,960024	2021-07-23	United States
ORF1ab_314_L	ORF1ab	314	SRR15344115	14408	C	T	0,364919	2021-07-23	United States
ORF1ab_662_S	ORF1ab	662	SRR15344115	15451	G	A	0,821228	2021-07-23	United States
ORF1ab_1000_L	ORF1ab	1000	SRR15344115	16466	C	T	0,999544	2021-07-23	United States
ORF1ab_1847_S	ORF1ab	1847	SRR15344115	19006	G	T	0,998779	2021-07-23	United States
ORF1ab_1918_V	ORF1ab	1918	SRR15344115	19220	C	T	0,999294	2021-07-23	United States
S_19_R	S	19	SRR15344115	21618	C	G	0,892792	2021-07-23	United States
S_95_I	S	95	SRR15344115	21846	C	T	1	2021-07-23	United States
S_142_D	S	142	SRR15344115	21987	G	A	0,999802	2021-07-23	United States
S_156_NA	S	156	SRR15344115	22028	G	-AGTTCA	0,997533	2021-07-23	United States
S_452_R	S	452	SRR15344115	22917	T	G	0,999474	2021-07-23	United States
S_478_K	S	478	SRR15344115	22995	C	A	0,612205	2021-07-23	United States
S_614_G	S	614	SRR15344115	23403	A	G	0,999741	2021-07-23	United States
S_681_R	S	681	SRR15344115	23604	C	G	0,999512	2021-07-23	United States
S_950_N	S	950	SRR15344115	24410	G	A	0,999721	2021-07-23	United States
ORF3a_26_L	ORF3a	26	SRR15344115	25469	C	T	0,999711	2021-07-23	United States
M_82_T	M	82	SRR15344115	26767	T	C	0,992099	2021-07-23	United States
ORF7a_82_A	ORF7a	82	SRR15344115	27638	T	C	0,999659	2021-07-23	United States
ORF7a_120_I	ORF7a	120	SRR15344115	27752	C	T	0,999616	2021-07-23	United States
ORF7b_40_I	ORF7b	40	SRR15344115	27874	C	T	0,714188	2021-07-23	United States
ORF8_118_NA	ORF8	118	SRR15344115	28247	A	-GATTTC	0,997755	2021-07-23	United States
N_63_G	N	63	SRR15344115	28461	A	G	0,999639	2021-07-23	United States
N_203_M	N	203	SRR15344115	28881	G	T	0,999698	2021-07-23	United States
N_215_C	N	215	SRR15344115	28916	G	T	0,998937	2021-07-23	United States
N_377_Y	N	377	SRR15344115	29402	G	T	0,999365	2021-07-23	United States
ORF1ab_1633_D	ORF1ab	1633	SRR15344117	5164	G	T	0,997416	2021-07-23	United States
ORF1ab_1640_L	ORF1ab	1640	SRR15344117	5184	C	T	0,959194	2021-07-23	United States
ORF1ab_2355_S	ORF1ab	2355	SRR15344117	7328	G	T	0,0761099	2021-07-23	United States
ORF1ab_3209_V	ORF1ab	3209	SRR15344117	9891	C	T	0,996967	2021-07-23	United States
ORF1ab_3718_A	ORF1ab	3718	SRR15344117	11418	T	C	0,996336	2021-07-23	United States
ORF1ab_3750_I	ORF1ab	3750	SRR15344117	11514	C	T	0,981077	2021-07-23	United States
ORF1ab_314_L	ORF1ab	314	SRR15344117	14408	C	T	0,240979	2021-07-23	United States
ORF1ab_662_S	ORF1ab	662	SRR15344117	15451	G	A	0,639631	2021-07-23	United States
ORF1ab_1000_L	ORF1ab	1000	SRR15344117	16466	C	T	0,999643	2021-07-23	United States
ORF1ab_1649_F	ORF1ab	1649	SRR15344117	18412	G	T	0,061902	2021-07-23	United States
S_19_R	S	19	SRR15344117	21618	C	G	0,621991	2021-07-23	United States
S_142_D	S	142	SRR15344117	21987	G	A	0,999476	2021-07-23	United States
S_156_NA	S	156	SRR15344117	22028	G	-AGTTCA	0,997886	2021-07-23	United States
S_222_V	S	222	SRR15344117	22227	C	T	0,99612	2021-07-23	United States
S_289_I	S	289	SRR15344117	22427	G	A	0,993738	2021-07-23	United States
S_452_R	S	452	SRR15344117	22917	T	G	0,999487	2021-07-23	United States
S_478_K	S	478	SRR15344117	22995	C	A	0,717002	2021-07-23	United States
S_614_G	S	614	SRR15344117	23403	A	G	1	2021-07-23	United States
S_681_R	S	681	SRR15344117	23604	C	G	0,999362	2021-07-23	United States
S_950_N	S	950	SRR15344117	24410	G	A	0,999673	2021-07-23	United States
ORF3a_26_L	ORF3a	26	SRR15344117	25469	C	T	0,999819	2021-07-23	United States
M_82_T	M	82	SRR15344117	26767	T	C	0,993184	2021-07-23	United States
ORF7a_82_A	ORF7a	82	SRR15344117	27638	T	C	0,998594	2021-07-23	United States
ORF7a_120_I	ORF7a	120	SRR15344117	27752	C	T	1	2021-07-23	United States
ORF8_118_NA	ORF8	118	SRR15344117	28247	A	-GATTTC	0,997309	2021-07-23	United States
N_18_V	N	18	SRR15344117	28326	G	T	0,997456	2021-07-23	United States
N_63_G	N	63	SRR15344117	28461	A	G	0,998736	2021-07-23	United States
N_203_M	N	203	SRR15344117	28881	G	T	0,999219	2021-07-23	United States
N_377_Y	N	377	SRR15344117	29402	G	T	0,999559	2021-07-23	United States
ORF1ab_1002_V	ORF1ab	1002	SRR15344126	3269	A	G	0,428395	2021-07-23	United States
ORF1ab_1306_S	ORF1ab	1306	SRR15344126	4181	G	T	0,999386	2021-07-23	United States
ORF1ab_2046_L	ORF1ab	2046	SRR15344126	6402	C	T	0,327302	2021-07-23	United States
ORF1ab_2287_S	ORF1ab	2287	SRR15344126	7124	C	T	0,999485	2021-07-23	United States
ORF1ab_2355_S	ORF1ab	2355	SRR15344126	7328	G	T	0,0829526	2021-07-23	United States
ORF1ab_2930_L	ORF1ab	2930	SRR15344126	9053	G	T	0,99926	2021-07-23	United States
ORF1ab_3255_I	ORF1ab	3255	SRR15344126	10029	C	T	0,328628	2021-07-23	United States
ORF1ab_3646_A	ORF1ab	3646	SRR15344126	11201	A	G	0,919507	2021-07-23	United States
ORF1ab_314_L	ORF1ab	314	SRR15344126	14408	C	T	0,0526644	2021-07-23	United States
ORF1ab_662_S	ORF1ab	662	SRR15344126	15451	G	A	0,571429	2021-07-23	United States
ORF1ab_1000_L	ORF1ab	1000	SRR15344126	16466	C	T	0,999547	2021-07-23	United States
ORF1ab_1257_V	ORF1ab	1257	SRR15344126	17236	A	G	0,99724	2021-07-23	United States
ORF1ab_1918_V	ORF1ab	1918	SRR15344126	19220	C	T	0,99905	2021-07-23	United States
S_19_R	S	19	SRR15344126	21618	C	G	0,632162	2021-07-23	United States
S_142_D	S	142	SRR15344126	21987	G	A	0,999239	2021-07-23	United States
S_156_NA	S	156	SRR15344126	22028	G	-AGTTCA	0,997948	2021-07-23	United States
S_452_R	S	452	SRR15344126	22917	T	G	0,998817	2021-07-23	United States
S_478_K	S	478	SRR15344126	22995	C	A	0,83909	2021-07-23	United States
S_614_G	S	614	SRR15344126	23403	A	G	0,999898	2021-07-23	United States
S_681_R	S	681	SRR15344126	23604	C	G	0,999294	2021-07-23	United States
S_950_N	S	950	SRR15344126	24410	G	A	0,999607	2021-07-23	United States
ORF3a_26_L	ORF3a	26	SRR15344126	25469	C	T	0,99961	2021-07-23	United States
M_82_T	M	82	SRR15344126	26767	T	C	0,994325	2021-07-23	United States
ORF7a_82_A	ORF7a	82	SRR15344126	27638	T	C	0,999605	2021-07-23	United States
ORF7a_120_I	ORF7a	120	SRR15344126	27752	C	T	0,999426	2021-07-23	United States
ORF7b_40_I	ORF7b	40	SRR15344126	27874	C	T	0,368585	2021-07-23	United States
ORF8_118_NA	ORF8	118	SRR15344126	28247	A	-GATTTC	0,996101	2021-07-23	United States
N_63_G	N	63	SRR15344126	28461	A	G	0,999401	2021-07-23	United States
N_203_M	N	203	SRR15344126	28881	G	T	0,999481	2021-07-23	United States
N_215_C	N	215	SRR15344126	28916	G	T	0,998813	2021-07-23	United States
N_377_Y	N	377	SRR15344126	29402	G	T	0,999629	2021-07-23	United States
ORF1ab_1306_S	ORF1ab	1306	SRR15344127	4181	G	T	0,998748	2021-07-23	United States
ORF1ab_2046_L	ORF1ab	2046	SRR15344127	6402	C	T	0,707132	2021-07-23	United States
ORF1ab_2287_S	ORF1ab	2287	SRR15344127	7124	C	T	0,998133	2021-07-23	United States
ORF1ab_2355_S	ORF1ab	2355	SRR15344127	7328	G	T	0,0595673	2021-07-23	United States
ORF1ab_2930_L	ORF1ab	2930	SRR15344127	9053	G	T	0,997085	2021-07-23	United States
ORF1ab_3255_I	ORF1ab	3255	SRR15344127	10029	C	T	0,263691	2021-07-23	United States
ORF1ab_3646_A	ORF1ab	3646	SRR15344127	11201	A	G	0,936804	2021-07-23	United States
ORF1ab_314_L	ORF1ab	314	SRR15344127	14408	C	T	0,212012	2021-07-23	United States
ORF1ab_662_S	ORF1ab	662	SRR15344127	15451	G	A	0,69661	2021-07-23	United States
ORF1ab_1000_L	ORF1ab	1000	SRR15344127	16466	C	T	0,99908	2021-07-23	United States
ORF1ab_1257_V	ORF1ab	1257	SRR15344127	17236	A	G	0,995712	2021-07-23	United States
ORF1ab_1918_V	ORF1ab	1918	SRR15344127	19220	C	T	0,998281	2021-07-23	United States
S_19_R	S	19	SRR15344127	21618	C	G	0,687759	2021-07-23	United States
S_142_D	S	142	SRR15344127	21987	G	A	0,999305	2021-07-23	United States
S_156_NA	S	156	SRR15344127	22028	G	-AGTTCA	0,997895	2021-07-23	United States
S_452_R	S	452	SRR15344127	22917	T	G	0,999567	2021-07-23	United States
S_478_K	S	478	SRR15344127	22995	C	A	0,683681	2021-07-23	United States
S_614_G	S	614	SRR15344127	23403	A	G	0,999741	2021-07-23	United States
S_681_R	S	681	SRR15344127	23604	C	G	0,999072	2021-07-23	United States
S_950_N	S	950	SRR15344127	24410	G	A	0,999885	2021-07-23	United States
ORF3a_26_L	ORF3a	26	SRR15344127	25469	C	T	0,999611	2021-07-23	United States
M_82_T	M	82	SRR15344127	26767	T	C	0,993608	2021-07-23	United States
ORF7a_82_A	ORF7a	82	SRR15344127	27638	T	C	0,999706	2021-07-23	United States
ORF7a_120_I	ORF7a	120	SRR15344127	27752	C	T	0,999519	2021-07-23	United States
ORF7b_40_I	ORF7b	40	SRR15344127	27874	C	T	0,602468	2021-07-23	United States
ORF8_118_NA	ORF8	118	SRR15344127	28247	A	-GATTTC	0,997456	2021-07-23	United States
N_63_G	N	63	SRR15344127	28461	A	G	0,999602	2021-07-23	United States
N_203_M	N	203	SRR15344127	28881	G	T	0,999637	2021-07-23	United States
N_215_C	N	215	SRR15344127	28916	G	T	0,997207	2021-07-23	United States
N_377_Y	N	377	SRR15344127	29402	G	T	0,999741	2021-07-23	United States
ORF1ab_309_L	ORF1ab	309	SRR15344129	1191	C	T	0,744702	2021-07-23	United States
ORF1ab_1640_L	ORF1ab	1640	SRR15344129	5184	C	T	0,950461	2021-07-23	United States
ORF1ab_2355_S	ORF1ab	2355	SRR15344129	7328	G	T	0,0760281	2021-07-23	United States
ORF1ab_3209_V	ORF1ab	3209	SRR15344129	9891	C	T	0,998807	2021-07-23	United States
ORF1ab_3718_A	ORF1ab	3718	SRR15344129	11418	T	C	0,998624	2021-07-23	United States
ORF1ab_4365_I	ORF1ab	4365	SRR15344129	13358	C	A	0,998686	2021-07-23	United States
ORF1ab_314_L	ORF1ab	314	SRR15344129	14408	C	T	0,314538	2021-07-23	United States
ORF1ab_662_S	ORF1ab	662	SRR15344129	15451	G	A	0,771434	2021-07-23	United States
ORF1ab_1000_L	ORF1ab	1000	SRR15344129	16466	C	T	0,999693	2021-07-23	United States
ORF1ab_1570_L	ORF1ab	1570	SRR15344129	18176	C	T	0,99833	2021-07-23	United States
ORF1ab_1898_F	ORF1ab	1898	SRR15344129	19160	C	T	0,998673	2021-07-23	United States
S_19_R	S	19	SRR15344129	21618	C	G	0,868705	2021-07-23	United States
S_142_D	S	142	SRR15344129	21987	G	A	0,999757	2021-07-23	United States
S_156_NA	S	156	SRR15344129	22028	G	-AGTTCA	0,996889	2021-07-23	United States
S_452_R	S	452	SRR15344129	22917	T	G	0,999247	2021-07-23	United States
S_478_K	S	478	SRR15344129	22995	C	A	0,726671	2021-07-23	United States
S_614_G	S	614	SRR15344129	23403	A	G	0,999512	2021-07-23	United States
S_681_R	S	681	SRR15344129	23604	C	G	0,999369	2021-07-23	United States
S_950_N	S	950	SRR15344129	24410	G	A	0,999713	2021-07-23	United States
ORF3a_26_L	ORF3a	26	SRR15344129	25469	C	T	0,999739	2021-07-23	United States
M_82_T	M	82	SRR15344129	26767	T	C	0,992818	2021-07-23	United States
ORF7a_82_A	ORF7a	82	SRR15344129	27638	T	C	0,999581	2021-07-23	United States
ORF7a_116_F	ORF7a	116	SRR15344129	27739	C	T	0,99833	2021-07-23	United States
ORF7a_120_I	ORF7a	120	SRR15344129	27752	C	T	0,999813	2021-07-23	United States
ORF8_118_NA	ORF8	118	SRR15344129	28247	A	-GATTTC	0,996983	2021-07-23	United States
N_63_G	N	63	SRR15344129	28461	A	G	0,999556	2021-07-23	United States
N_203_M	N	203	SRR15344129	28881	G	T	0,999521	2021-07-23	United States
N_377_Y	N	377	SRR15344129	29402	G	T	0,999416	2021-07-23	United States
ORF1ab_1206_T	ORF1ab	1206	SRR15344131	3882	T	C	0,722544	2021-07-23	United States
ORF1ab_1640_L	ORF1ab	1640	SRR15344131	5184	C	T	0,96967	2021-07-23	United States
ORF1ab_2312_L	ORF1ab	2312	SRR15344131	7200	C	T	0,199187	2021-07-23	United States
ORF1ab_2355_S	ORF1ab	2355	SRR15344131	7328	G	T	0,0577669	2021-07-23	United States
ORF1ab_3209_V	ORF1ab	3209	SRR15344131	9891	C	T	0,998415	2021-07-23	United States
ORF1ab_3718_A	ORF1ab	3718	SRR15344131	11418	T	C	0,998407	2021-07-23	United States
ORF1ab_3750_I	ORF1ab	3750	SRR15344131	11514	C	T	0,989906	2021-07-23	United States
ORF1ab_314_L	ORF1ab	314	SRR15344131	14408	C	T	0,201714	2021-07-23	United States
ORF1ab_662_S	ORF1ab	662	SRR15344131	15451	G	A	0,782073	2021-07-23	United States
ORF1ab_1000_L	ORF1ab	1000	SRR15344131	16466	C	T	0,999461	2021-07-23	United States
S_19_R	S	19	SRR15344131	21618	C	G	0,903417	2021-07-23	United States
S_142_D	S	142	SRR15344131	21987	G	A	0,999874	2021-07-23	United States
S_156_NA	S	156	SRR15344131	22028	G	-AGTTCA	0,99734	2021-07-23	United States
S_222_V	S	222	SRR15344131	22227	C	T	0,997309	2021-07-23	United States
S_452_R	S	452	SRR15344131	22917	T	G	0,999537	2021-07-23	United States
S_478_K	S	478	SRR15344131	22995	C	A	0,868942	2021-07-23	United States
S_547_I	S	547	SRR15344131	23202	C	T	0,927849	2021-07-23	United States
S_614_G	S	614	SRR15344131	23403	A	G	0,999785	2021-07-23	United States
S_681_R	S	681	SRR15344131	23604	C	G	0,999266	2021-07-23	United States
S_950_N	S	950	SRR15344131	24410	G	A	0,999673	2021-07-23	United States
S_1264_L	S	1264	SRR15344131	25352	G	T	0,994304	2021-07-23	United States
ORF3a_26_L	ORF3a	26	SRR15344131	25469	C	T	0,999848	2021-07-23	United States
M_82_T	M	82	SRR15344131	26767	T	C	0,989639	2021-07-23	United States
ORF6_48_N	ORF6	48	SRR15344131	27345	A	T	0,998339	2021-07-23	United States
ORF7a_82_A	ORF7a	82	SRR15344131	27638	T	C	0,999209	2021-07-23	United States
ORF7a_120_I	ORF7a	120	SRR15344131	27752	C	T	0,999696	2021-07-23	United States
ORF8_118_NA	ORF8	118	SRR15344131	28247	A	-GATTTC	0,997528	2021-07-23	United States
N_63_G	N	63	SRR15344131	28461	A	G	0,999578	2021-07-23	United States
N_203_M	N	203	SRR15344131	28881	G	T	0,999416	2021-07-23	United States
N_377_Y	N	377	SRR15344131	29402	G	T	0,999665	2021-07-23	United States
ORF10_6_NA	ORF10	6	SRR15344131	29573	G	-TTTTCGC	0,99251	2021-07-23	United States
ORF1ab_1306_S	ORF1ab	1306	SRR15344135	4181	G	T	0,999659	2021-07-23	United States
ORF1ab_1397_V	ORF1ab	1397	SRR15344135	4455	C	T	0,998503	2021-07-23	United States
ORF1ab_2046_L	ORF1ab	2046	SRR15344135	6402	C	T	0,623117	2021-07-23	United States
ORF1ab_2287_S	ORF1ab	2287	SRR15344135	7124	C	T	0,9996	2021-07-23	United States
ORF1ab_2355_S	ORF1ab	2355	SRR15344135	7328	G	T	0,0508379	2021-07-23	United States
ORF1ab_2855_V	ORF1ab	2855	SRR15344135	8829	C	T	0,998288	2021-07-23	United States
ORF1ab_2930_L	ORF1ab	2930	SRR15344135	9053	G	T	0,99928	2021-07-23	United States
ORF1ab_3255_I	ORF1ab	3255	SRR15344135	10029	C	T	0,310391	2021-07-23	United States
ORF1ab_3603_NA	ORF1ab	3603	SRR15344135	11074	C	+T	0,0798883	2021-07-23	United States
ORF1ab_3606_NA	ORF1ab	3606	SRR15344135	11082	T	-G	0,114083	2021-07-23	United States
ORF1ab_3606_F	ORF1ab	3606	SRR15344135	11083	G	T	0,99762	2021-07-23	United States
ORF1ab_3646_A	ORF1ab	3646	SRR15344135	11201	A	G	0,944532	2021-07-23	United States
ORF1ab_314_L	ORF1ab	314	SRR15344135	14408	C	T	0,232119	2021-07-23	United States
ORF1ab_662_S	ORF1ab	662	SRR15344135	15451	G	A	0,690812	2021-07-23	United States
ORF1ab_1000_L	ORF1ab	1000	SRR15344135	16466	C	T	0,999736	2021-07-23	United States
ORF1ab_1087_Y	ORF1ab	1087	SRR15344135	16726	C	T	0,99872	2021-07-23	United States
ORF1ab_1661_G	ORF1ab	1661	SRR15344135	18448	A	G	0,998352	2021-07-23	United States
ORF1ab_1847_S	ORF1ab	1847	SRR15344135	19006	G	T	0,997492	2021-07-23	United States
ORF1ab_1918_V	ORF1ab	1918	SRR15344135	19220	C	T	0,9995	2021-07-23	United States
S_19_R	S	19	SRR15344135	21618	C	G	0,786514	2021-07-23	United States
S_95_I	S	95	SRR15344135	21846	C	T	0,99897	2021-07-23	United States
S_142_D	S	142	SRR15344135	21987	G	A	0,999768	2021-07-23	United States
S_156_NA	S	156	SRR15344135	22028	G	-AGTTCA	0,997552	2021-07-23	United States
S_213_M	S	213	SRR15344135	22199	G	A	0,289327	2021-07-23	United States
S_452_R	S	452	SRR15344135	22917	T	G	0,999387	2021-07-23	United States
S_478_K	S	478	SRR15344135	22995	C	A	0,739281	2021-07-23	United States
S_614_G	S	614	SRR15344135	23403	A	G	0,99967	2021-07-23	United States
S_681_R	S	681	SRR15344135	23604	C	G	0,999376	2021-07-23	United States
S_950_N	S	950	SRR15344135	24410	G	A	0,999773	2021-07-23	United States
ORF3a_26_L	ORF3a	26	SRR15344135	25469	C	T	0,999752	2021-07-23	United States
M_82_T	M	82	SRR15344135	26767	T	C	0,993533	2021-07-23	United States
ORF7a_45_L	ORF7a	45	SRR15344135	27527	C	T	0,999166	2021-07-23	United States
ORF7a_82_A	ORF7a	82	SRR15344135	27638	T	C	0,9996	2021-07-23	United States
ORF7a_120_I	ORF7a	120	SRR15344135	27752	C	T	0,999813	2021-07-23	United States
ORF7b_40_I	ORF7b	40	SRR15344135	27874	C	T	0,628245	2021-07-23	United States
ORF8_118_NA	ORF8	118	SRR15344135	28247	A	-GATTTC	0,997594	2021-07-23	United States
N_63_G	N	63	SRR15344135	28461	A	G	0,999561	2021-07-23	United States
N_203_M	N	203	SRR15344135	28881	G	T	0,999541	2021-07-23	United States
N_215_C	N	215	SRR15344135	28916	G	T	0,999206	2021-07-23	United States
N_360_NA	N	360	SRR15344135	29353	C	-A	0,0563723	2021-07-23	United States
ORF1ab_1306_S	ORF1ab	1306	SRR15344137	4181	G	T	0,99924	2021-07-22	United States
ORF1ab_2046_L	ORF1ab	2046	SRR15344137	6402	C	T	0,626861	2021-07-22	United States
ORF1ab_2287_S	ORF1ab	2287	SRR15344137	7124	C	T	0,99935	2021-07-22	United States
ORF1ab_2355_S	ORF1ab	2355	SRR15344137	7328	G	T	0,0747321	2021-07-22	United States
ORF1ab_2930_L	ORF1ab	2930	SRR15344137	9053	G	T	0,998529	2021-07-22	United States
ORF1ab_3255_I	ORF1ab	3255	SRR15344137	10029	C	T	0,209486	2021-07-22	United States
ORF1ab_3646_A	ORF1ab	3646	SRR15344137	11201	A	G	0,962062	2021-07-22	United States
ORF1ab_314_L	ORF1ab	314	SRR15344137	14408	C	T	0,239754	2021-07-22	United States
ORF1ab_662_S	ORF1ab	662	SRR15344137	15451	G	A	0,736801	2021-07-22	United States
ORF1ab_1000_L	ORF1ab	1000	SRR15344137	16466	C	T	0,999554	2021-07-22	United States
ORF1ab_1257_V	ORF1ab	1257	SRR15344137	17236	A	G	0,998219	2021-07-22	United States
ORF1ab_1918_V	ORF1ab	1918	SRR15344137	19220	C	T	0,999214	2021-07-22	United States
S_19_R	S	19	SRR15344137	21618	C	G	0,794196	2021-07-22	United States
S_142_D	S	142	SRR15344137	21987	G	A	0,999731	2021-07-22	United States
S_156_NA	S	156	SRR15344137	22028	G	-AGTTCA	0,997646	2021-07-22	United States
S_452_R	S	452	SRR15344137	22917	T	G	0,999034	2021-07-22	United States
S_478_K	S	478	SRR15344137	22995	C	A	0,6882	2021-07-22	United States
S_614_G	S	614	SRR15344137	23403	A	G	0,999612	2021-07-22	United States
S_681_R	S	681	SRR15344137	23604	C	G	0,999328	2021-07-22	United States
S_950_N	S	950	SRR15344137	24410	G	A	0,999744	2021-07-22	United States
ORF3a_26_L	ORF3a	26	SRR15344137	25469	C	T	0,999727	2021-07-22	United States
ORF3a_104_S	ORF3a	104	SRR15344137	25702	C	T	0,998526	2021-07-22	United States
E_71_S	E	71	SRR15344137	26455	C	T	0,0795404	2021-07-22	United States
M_82_T	M	82	SRR15344137	26767	T	C	0,99222	2021-07-22	United States
ORF7a_82_A	ORF7a	82	SRR15344137	27638	T	C	0,999391	2021-07-22	United States
ORF7a_120_I	ORF7a	120	SRR15344137	27752	C	T	0,999754	2021-07-22	United States
ORF7b_40_I	ORF7b	40	SRR15344137	27874	C	T	0,670885	2021-07-22	United States
ORF8_118_NA	ORF8	118	SRR15344137	28247	A	-GATTTC	0,997619	2021-07-22	United States
N_63_G	N	63	SRR15344137	28461	A	G	0,999441	2021-07-22	United States
N_203_M	N	203	SRR15344137	28881	G	T	0,999578	2021-07-22	United States
N_208_S	N	208	SRR15344137	28895	G	T	0,998565	2021-07-22	United States
N_215_C	N	215	SRR15344137	28916	G	T	0,999046	2021-07-22	United States
N_377_Y	N	377	SRR15344137	29402	G	T	0,999712	2021-07-22	United States
ORF1ab_1306_S	ORF1ab	1306	SRR15344138	4181	G	T	0,998748	2021-07-23	United States
ORF1ab_2046_L	ORF1ab	2046	SRR15344138	6402	C	T	0,652045	2021-07-23	United States
ORF1ab_2287_S	ORF1ab	2287	SRR15344138	7124	C	T	0,9989	2021-07-23	United States
ORF1ab_2355_S	ORF1ab	2355	SRR15344138	7328	G	T	0,0558173	2021-07-23	United States
ORF1ab_2930_L	ORF1ab	2930	SRR15344138	9053	G	T	0,997418	2021-07-23	United States
ORF1ab_3255_I	ORF1ab	3255	SRR15344138	10029	C	T	0,17728	2021-07-23	United States
ORF1ab_3646_A	ORF1ab	3646	SRR15344138	11201	A	G	0,962086	2021-07-23	United States
ORF1ab_314_L	ORF1ab	314	SRR15344138	14408	C	T	0,242747	2021-07-23	United States
ORF1ab_662_S	ORF1ab	662	SRR15344138	15451	G	A	0,739871	2021-07-23	United States
ORF1ab_1000_L	ORF1ab	1000	SRR15344138	16466	C	T	0,99904	2021-07-23	United States
ORF1ab_1257_V	ORF1ab	1257	SRR15344138	17236	A	G	0,997938	2021-07-23	United States
ORF1ab_1918_V	ORF1ab	1918	SRR15344138	19220	C	T	0,999106	2021-07-23	United States
S_19_R	S	19	SRR15344138	21618	C	G	0,948719	2021-07-23	United States
S_20_I	S	20	SRR15344138	21621	C	T	0,947255	2021-07-23	United States
S_142_D	S	142	SRR15344138	21987	G	A	0,999455	2021-07-23	United States
S_156_NA	S	156	SRR15344138	22028	G	-AGTTCA	0,996715	2021-07-23	United States
S_174_S	S	174	SRR15344138	22082	C	T	0,996295	2021-07-23	United States
S_452_R	S	452	SRR15344138	22917	T	G	0,999406	2021-07-23	United States
S_478_K	S	478	SRR15344138	22995	C	A	0,701229	2021-07-23	United States
S_614_G	S	614	SRR15344138	23403	A	G	0,999778	2021-07-23	United States
S_681_R	S	681	SRR15344138	23604	C	G	0,998971	2021-07-23	United States
S_950_N	S	950	SRR15344138	24410	G	A	0,999799	2021-07-23	United States
ORF3a_26_L	ORF3a	26	SRR15344138	25469	C	T	0,999456	2021-07-23	United States
ORF3a_104_S	ORF3a	104	SRR15344138	25702	C	T	0,997923	2021-07-23	United States
M_82_T	M	82	SRR15344138	26767	T	C	0,991995	2021-07-23	United States
ORF7a_82_A	ORF7a	82	SRR15344138	27638	T	C	0,999901	2021-07-23	United States
ORF7a_120_I	ORF7a	120	SRR15344138	27752	C	T	0,999563	2021-07-23	United States
ORF7b_40_I	ORF7b	40	SRR15344138	27874	C	T	0,660844	2021-07-23	United States
ORF8_118_NA	ORF8	118	SRR15344138	28247	A	-GATTTC	0,997221	2021-07-23	United States
N_63_G	N	63	SRR15344138	28461	A	G	0,998362	2021-07-23	United States
N_203_M	N	203	SRR15344138	28881	G	T	0,998867	2021-07-23	United States
N_208_S	N	208	SRR15344138	28895	G	T	0,996479	2021-07-23	United States
N_215_C	N	215	SRR15344138	28916	G	T	0,997701	2021-07-23	United States
N_377_Y	N	377	SRR15344138	29402	G	T	0,998933	2021-07-23	United States
ORF1ab_1306_S	ORF1ab	1306	SRR15344140	4181	G	T	0,998942	2021-07-24	United States
ORF1ab_1397_V	ORF1ab	1397	SRR15344140	4455	C	T	0,995913	2021-07-24	United States
ORF1ab_2046_L	ORF1ab	2046	SRR15344140	6402	C	T	0,76211	2021-07-24	United States
ORF1ab_2287_S	ORF1ab	2287	SRR15344140	7124	C	T	0,999464	2021-07-24	United States
ORF1ab_2855_V	ORF1ab	2855	SRR15344140	8829	C	T	0,99748	2021-07-24	United States
ORF1ab_2930_L	ORF1ab	2930	SRR15344140	9053	G	T	0,997827	2021-07-24	United States
ORF1ab_3255_I	ORF1ab	3255	SRR15344140	10029	C	T	0,187078	2021-07-24	United States
ORF1ab_3603_NA	ORF1ab	3603	SRR15344140	11074	C	+T	0,077317	2021-07-24	United States
ORF1ab_3606_NA	ORF1ab	3606	SRR15344140	11082	T	-G	0,11748	2021-07-24	United States
ORF1ab_3606_F	ORF1ab	3606	SRR15344140	11083	G	T	0,996616	2021-07-24	United States
ORF1ab_3646_A	ORF1ab	3646	SRR15344140	11201	A	G	0,943651	2021-07-24	United States
ORF1ab_314_L	ORF1ab	314	SRR15344140	14408	C	T	0,290205	2021-07-24	United States
ORF1ab_662_S	ORF1ab	662	SRR15344140	15451	G	A	0,76049	2021-07-24	United States
ORF1ab_1000_L	ORF1ab	1000	SRR15344140	16466	C	T	0,999851	2021-07-24	United States
ORF1ab_1847_S	ORF1ab	1847	SRR15344140	19006	G	T	0,997049	2021-07-24	United States
ORF1ab_1918_V	ORF1ab	1918	SRR15344140	19220	C	T	0,999208	2021-07-24	United States
S_19_R	S	19	SRR15344140	21618	C	G	0,754683	2021-07-24	United States
S_95_I	S	95	SRR15344140	21846	C	T	1	2021-07-24	United States
S_142_D	S	142	SRR15344140	21987	G	A	0,999723	2021-07-24	United States
S_156_NA	S	156	SRR15344140	22028	G	-AGTTCA	0,996098	2021-07-24	United States
S_452_R	S	452	SRR15344140	22917	T	G	0,998621	2021-07-24	United States
S_478_K	S	478	SRR15344140	22995	C	A	0,668275	2021-07-24	United States
S_614_G	S	614	SRR15344140	23403	A	G	0,999672	2021-07-24	United States
S_681_R	S	681	SRR15344140	23604	C	G	0,999794	2021-07-24	United States
S_950_N	S	950	SRR15344140	24410	G	A	0,999762	2021-07-24	United States
ORF3a_26_L	ORF3a	26	SRR15344140	25469	C	T	0,999794	2021-07-24	United States
M_82_T	M	82	SRR15344140	26767	T	C	0,996402	2021-07-24	United States
ORF7a_82_A	ORF7a	82	SRR15344140	27638	T	C	0,999753	2021-07-24	United States
ORF7a_120_I	ORF7a	120	SRR15344140	27752	C	T	0,999626	2021-07-24	United States
ORF7b_40_I	ORF7b	40	SRR15344140	27874	C	T	0,677638	2021-07-24	United States
ORF8_118_NA	ORF8	118	SRR15344140	28247	A	-GATTTC	0,998082	2021-07-24	United States
N_63_G	N	63	SRR15344140	28461	A	G	0,998972	2021-07-24	United States
N_203_M	N	203	SRR15344140	28881	G	T	0,999557	2021-07-24	United States
N_215_C	N	215	SRR15344140	28916	G	T	0,997361	2021-07-24	United States
N_377_Y	N	377	SRR15344140	29402	G	T	0,999867	2021-07-24	United States
ORF1ab_1306_S	ORF1ab	1306	SRR15344141	4181	G	T	0,998999	2021-07-23	United States
ORF1ab_2046_L	ORF1ab	2046	SRR15344141	6402	C	T	0,637065	2021-07-23	United States
ORF1ab_2287_S	ORF1ab	2287	SRR15344141	7124	C	T	0,999401	2021-07-23	United States
ORF1ab_2930_L	ORF1ab	2930	SRR15344141	9053	G	T	0,998627	2021-07-23	United States
ORF1ab_3255_I	ORF1ab	3255	SRR15344141	10029	C	T	0,175693	2021-07-23	United States
ORF1ab_3646_A	ORF1ab	3646	SRR15344141	11201	A	G	0,9664	2021-07-23	United States
ORF1ab_314_L	ORF1ab	314	SRR15344141	14408	C	T	0,209629	2021-07-23	United States
ORF1ab_662_S	ORF1ab	662	SRR15344141	15451	G	A	0,741966	2021-07-23	United States
ORF1ab_1000_L	ORF1ab	1000	SRR15344141	16466	C	T	0,999678	2021-07-23	United States
ORF1ab_1257_V	ORF1ab	1257	SRR15344141	17236	A	G	0,997483	2021-07-23	United States
ORF1ab_1918_V	ORF1ab	1918	SRR15344141	19220	C	T	0,998948	2021-07-23	United States
S_19_R	S	19	SRR15344141	21618	C	G	0,822212	2021-07-23	United States
S_142_D	S	142	SRR15344141	21987	G	A	0,999779	2021-07-23	United States
S_156_NA	S	156	SRR15344141	22028	G	-AGTTCA	0,997323	2021-07-23	United States
S_215_H	S	215	SRR15344141	22205	G	C	0,997244	2021-07-23	United States
S_452_R	S	452	SRR15344141	22917	T	G	0,999556	2021-07-23	United States
S_478_K	S	478	SRR15344141	22995	C	A	0,787519	2021-07-23	United States
S_614_G	S	614	SRR15344141	23403	A	G	0,999587	2021-07-23	United States
S_681_R	S	681	SRR15344141	23604	C	G	0,99953	2021-07-23	United States
S_950_N	S	950	SRR15344141	24410	G	A	0,999651	2021-07-23	United States
ORF3a_26_L	ORF3a	26	SRR15344141	25469	C	T	0,999769	2021-07-23	United States
M_82_T	M	82	SRR15344141	26767	T	C	0,992406	2021-07-23	United States
ORF7a_82_A	ORF7a	82	SRR15344141	27638	T	C	0,999554	2021-07-23	United States
ORF7a_120_I	ORF7a	120	SRR15344141	27752	C	T	0,999644	2021-07-23	United States
ORF7b_40_I	ORF7b	40	SRR15344141	27874	C	T	0,701559	2021-07-23	United States
ORF8_106_*	ORF8	106	SRR15344141	28209	G	T	0,997655	2021-07-23	United States
ORF8_118_NA	ORF8	118	SRR15344141	28247	A	-GATTTC	0,997829	2021-07-23	United States
N_63_G	N	63	SRR15344141	28461	A	G	0,999628	2021-07-23	United States
N_203_M	N	203	SRR15344141	28881	G	T	0,999589	2021-07-23	United States
N_215_C	N	215	SRR15344141	28916	G	T	0,99889	2021-07-23	United States
N_377_Y	N	377	SRR15344141	29402	G	T	0,999653	2021-07-23	United States
ORF1ab_309_L	ORF1ab	309	SRR15344143	1191	C	T	0,754985	2021-07-23	United States
ORF1ab_1640_L	ORF1ab	1640	SRR15344143	5184	C	T	0,907293	2021-07-23	United States
ORF1ab_2034_H	ORF1ab	2034	SRR15344143	6367	G	T	0,998252	2021-07-23	United States
ORF1ab_2355_S	ORF1ab	2355	SRR15344143	7328	G	T	0,0577439	2021-07-23	United States
ORF1ab_3209_V	ORF1ab	3209	SRR15344143	9891	C	T	0,99833	2021-07-23	United States
ORF1ab_3718_A	ORF1ab	3718	SRR15344143	11418	T	C	0,99854	2021-07-23	United States
ORF1ab_314_L	ORF1ab	314	SRR15344143	14408	C	T	0,316934	2021-07-23	United States
ORF1ab_662_S	ORF1ab	662	SRR15344143	15451	G	A	0,818829	2021-07-23	United States
ORF1ab_1000_L	ORF1ab	1000	SRR15344143	16466	C	T	0,999505	2021-07-23	United States
ORF1ab_1570_L	ORF1ab	1570	SRR15344143	18176	C	T	0,997364	2021-07-23	United States
S_19_R	S	19	SRR15344143	21618	C	G	0,859452	2021-07-23	United States
S_142_D	S	142	SRR15344143	21987	G	A	0,999806	2021-07-23	United States
S_156_NA	S	156	SRR15344143	22028	G	-AGTTCA	0,996776	2021-07-23	United States
S_452_R	S	452	SRR15344143	22917	T	G	0,998585	2021-07-23	United States
S_478_K	S	478	SRR15344143	22995	C	A	0,621472	2021-07-23	United States
S_614_G	S	614	SRR15344143	23403	A	G	0,999805	2021-07-23	United States
S_681_R	S	681	SRR15344143	23604	C	G	0,999453	2021-07-23	United States
S_950_N	S	950	SRR15344143	24410	G	A	0,999755	2021-07-23	United States
S_1141_W	S	1141	SRR15344143	24984	T	G	0,661342	2021-07-23	United States
ORF3a_26_L	ORF3a	26	SRR15344143	25469	C	T	0,999744	2021-07-23	United States
E_62_F	E	62	SRR15344143	26428	G	T	0,997405	2021-07-23	United States
M_82_T	M	82	SRR15344143	26767	T	C	0,991278	2021-07-23	United States
ORF7a_82_A	ORF7a	82	SRR15344143	27638	T	C	0,999659	2021-07-23	United States
ORF7a_116_F	ORF7a	116	SRR15344143	27739	C	T	0,997382	2021-07-23	United States
ORF7a_120_I	ORF7a	120	SRR15344143	27752	C	T	0,999929	2021-07-23	United States
ORF8_118_NA	ORF8	118	SRR15344143	28247	A	-GATTTC	0,997675	2021-07-23	United States
N_49_I	N	49	SRR15344143	28419	C	T	0,845288	2021-07-23	United States
N_63_G	N	63	SRR15344143	28461	A	G	0,999317	2021-07-23	United States
N_203_M	N	203	SRR15344143	28881	G	T	0,999521	2021-07-23	United States
N_377_Y	N	377	SRR15344143	29402	G	T	0,99952	2021-07-23	United States
ORF1ab_1306_S	ORF1ab	1306	SRR15344146	4181	G	T	1	2021-07-24	United States
ORF1ab_2046_L	ORF1ab	2046	SRR15344146	6402	C	T	0,608911	2021-07-24	United States
ORF1ab_2287_S	ORF1ab	2287	SRR15344146	7124	C	T	1	2021-07-24	United States
ORF1ab_2930_L	ORF1ab	2930	SRR15344146	9053	G	T	1	2021-07-24	United States
ORF1ab_3255_I	ORF1ab	3255	SRR15344146	10029	C	T	0,194656	2021-07-24	United States
ORF1ab_3646_A	ORF1ab	3646	SRR15344146	11201	A	G	0,937418	2021-07-24	United States
ORF1ab_3731_V	ORF1ab	3731	SRR15344146	11456	A	G	0,991398	2021-07-24	United States
ORF1ab_314_L	ORF1ab	314	SRR15344146	14408	C	T	0,273128	2021-07-24	United States
ORF1ab_662_S	ORF1ab	662	SRR15344146	15451	G	A	0,67278	2021-07-24	United States
ORF1ab_1000_L	ORF1ab	1000	SRR15344146	16466	C	T	1	2021-07-24	United States
ORF1ab_1918_V	ORF1ab	1918	SRR15344146	19220	C	T	0,998601	2021-07-24	United States
ORF1ab_2685_F	ORF1ab	2685	SRR15344146	21520	G	T	1	2021-07-24	United States
S_19_R	S	19	SRR15344146	21618	C	G	0,701129	2021-07-24	United States
S_142_D	S	142	SRR15344146	21987	G	A	1	2021-07-24	United States
S_156_NA	S	156	SRR15344146	22028	G	-AGTTCA	1	2021-07-24	United States
S_452_R	S	452	SRR15344146	22917	T	G	1	2021-07-24	United States
S_478_K	S	478	SRR15344146	22995	C	A	0,666667	2021-07-24	United States
S_614_G	S	614	SRR15344146	23403	A	G	1	2021-07-24	United States
S_681_R	S	681	SRR15344146	23604	C	G	1	2021-07-24	United States
S_950_N	S	950	SRR15344146	24410	G	A	0,997831	2021-07-24	United States
ORF3a_26_L	ORF3a	26	SRR15344146	25469	C	T	1	2021-07-24	United States
M_82_T	M	82	SRR15344146	26767	T	C	1	2021-07-24	United States
ORF7a_82_A	ORF7a	82	SRR15344146	27638	T	C	1	2021-07-24	United States
ORF7a_120_I	ORF7a	120	SRR15344146	27752	C	T	1	2021-07-24	United States
ORF7b_40_I	ORF7b	40	SRR15344146	27874	C	T	0,713604	2021-07-24	United States
ORF8_118_NA	ORF8	118	SRR15344146	28247	A	-GATTTC	0,998504	2021-07-24	United States
N_63_G	N	63	SRR15344146	28461	A	G	1	2021-07-24	United States
N_203_M	N	203	SRR15344146	28881	G	T	1	2021-07-24	United States
N_215_C	N	215	SRR15344146	28916	G	T	0,994413	2021-07-24	United States
N_377_Y	N	377	SRR15344146	29402	G	T	1	2021-07-24	United States
ORF1ab_121_F	ORF1ab	121	SRR15344148	626	G	T	0,973684	2021-07-24	United States
ORF1ab_505_F	ORF1ab	505	SRR15344148	1779	C	T	0,987269	2021-07-24	United States
ORF1ab_1306_S	ORF1ab	1306	SRR15344148	4181	G	T	0,988679	2021-07-24	United States
ORF1ab_2046_L	ORF1ab	2046	SRR15344148	6402	C	T	0,620905	2021-07-24	United States
ORF1ab_2287_S	ORF1ab	2287	SRR15344148	7124	C	T	0,997555	2021-07-24	United States
ORF1ab_2355_S	ORF1ab	2355	SRR15344148	7328	G	T	0,0546875	2021-07-24	United States
ORF1ab_2554_V	ORF1ab	2554	SRR15344148	7926	C	T	1	2021-07-24	United States
ORF1ab_2930_L	ORF1ab	2930	SRR15344148	9053	G	T	0,99115	2021-07-24	United States
ORF1ab_3255_I	ORF1ab	3255	SRR15344148	10029	C	T	0,22374	2021-07-24	United States
ORF1ab_3603_NA	ORF1ab	3603	SRR15344148	11074	C	+T	0,107703	2021-07-24	United States
ORF1ab_3606_NA	ORF1ab	3606	SRR15344148	11082	T	-G	0,0995228	2021-07-24	United States
ORF1ab_3606_F	ORF1ab	3606	SRR15344148	11083	G	T	0,970642	2021-07-24	United States
ORF1ab_3646_A	ORF1ab	3646	SRR15344148	11201	A	G	0,949367	2021-07-24	United States
ORF1ab_183_V	ORF1ab	183	SRR15344148	14014	T	G	0,986395	2021-07-24	United States
ORF1ab_314_L	ORF1ab	314	SRR15344148	14408	C	T	0,254237	2021-07-24	United States
ORF1ab_662_S	ORF1ab	662	SRR15344148	15451	G	A	0,667893	2021-07-24	United States
ORF1ab_1000_L	ORF1ab	1000	SRR15344148	16466	C	T	1	2021-07-24	United States
ORF1ab_1918_V	ORF1ab	1918	SRR15344148	19220	C	T	0,9991	2021-07-24	United States
ORF1ab_2294_N	ORF1ab	2294	SRR15344148	20348	G	A	0,311594	2021-07-24	United States
S_19_R	S	19	SRR15344148	21618	C	G	0,758657	2021-07-24	United States
S_142_D	S	142	SRR15344148	21987	G	A	1	2021-07-24	United States
S_156_NA	S	156	SRR15344148	22028	G	-AGTTCA	1	2021-07-24	United States
S_452_R	S	452	SRR15344148	22917	T	G	1	2021-07-24	United States
S_478_K	S	478	SRR15344148	22995	C	A	0,752874	2021-07-24	United States
S_614_G	S	614	SRR15344148	23403	A	G	1	2021-07-24	United States
S_681_R	S	681	SRR15344148	23604	C	G	1	2021-07-24	United States
S_950_N	S	950	SRR15344148	24410	G	A	1	2021-07-24	United States
ORF3a_26_L	ORF3a	26	SRR15344148	25469	C	T	1	2021-07-24	United States
M_82_T	M	82	SRR15344148	26767	T	C	0,996633	2021-07-24	United States
ORF7a_82_A	ORF7a	82	SRR15344148	27638	T	C	1	2021-07-24	United States
ORF7a_120_I	ORF7a	120	SRR15344148	27752	C	T	1	2021-07-24	United States
ORF7b_40_I	ORF7b	40	SRR15344148	27874	C	T	0,728665	2021-07-24	United States
ORF8_118_NA	ORF8	118	SRR15344148	28247	A	-GATTTC	0,995817	2021-07-24	United States
N_63_G	N	63	SRR15344148	28461	A	G	1	2021-07-24	United States
N_203_M	N	203	SRR15344148	28881	G	T	1	2021-07-24	United States
N_215_C	N	215	SRR15344148	28916	G	T	0,998812	2021-07-24	United States
N_377_Y	N	377	SRR15344148	29402	G	T	0,997875	2021-07-24	United States
ORF1ab_1306_S	ORF1ab	1306	SRR15344149	4181	G	T	0,999039	2021-07-23	United States
ORF1ab_2046_L	ORF1ab	2046	SRR15344149	6402	C	T	0,647535	2021-07-23	United States
ORF1ab_2287_S	ORF1ab	2287	SRR15344149	7124	C	T	0,999181	2021-07-23	United States
ORF1ab_2355_S	ORF1ab	2355	SRR15344149	7328	G	T	0,0654927	2021-07-23	United States
ORF1ab_2554_V	ORF1ab	2554	SRR15344149	7926	C	T	0,998648	2021-07-23	United States
ORF1ab_2930_L	ORF1ab	2930	SRR15344149	9053	G	T	0,998579	2021-07-23	United States
ORF1ab_3255_I	ORF1ab	3255	SRR15344149	10029	C	T	0,192022	2021-07-23	United States
ORF1ab_3646_A	ORF1ab	3646	SRR15344149	11201	A	G	0,966861	2021-07-23	United States
ORF1ab_183_V	ORF1ab	183	SRR15344149	14014	T	G	0,998261	2021-07-23	United States
ORF1ab_314_L	ORF1ab	314	SRR15344149	14408	C	T	0,230314	2021-07-23	United States
ORF1ab_662_S	ORF1ab	662	SRR15344149	15451	G	A	0,711841	2021-07-23	United States
ORF1ab_1000_L	ORF1ab	1000	SRR15344149	16466	C	T	0,999638	2021-07-23	United States
ORF1ab_1918_V	ORF1ab	1918	SRR15344149	19220	C	T	0,998415	2021-07-23	United States
S_19_R	S	19	SRR15344149	21618	C	G	0,78419	2021-07-23	United States
S_142_D	S	142	SRR15344149	21987	G	A	0,999749	2021-07-23	United States
S_156_NA	S	156	SRR15344149	22028	G	-AGTTCA	0,99773	2021-07-23	United States
S_452_R	S	452	SRR15344149	22917	T	G	0,999191	2021-07-23	United States
S_478_K	S	478	SRR15344149	22995	C	A	0,732873	2021-07-23	United States
S_614_G	S	614	SRR15344149	23403	A	G	0,999345	2021-07-23	United States
S_681_R	S	681	SRR15344149	23604	C	G	0,999752	2021-07-23	United States
S_950_N	S	950	SRR15344149	24410	G	A	0,999594	2021-07-23	United States
ORF3a_26_L	ORF3a	26	SRR15344149	25469	C	T	0,999596	2021-07-23	United States
M_82_T	M	82	SRR15344149	26767	T	C	0,991838	2021-07-23	United States
ORF7a_82_A	ORF7a	82	SRR15344149	27638	T	C	0,999087	2021-07-23	United States
ORF7a_120_I	ORF7a	120	SRR15344149	27752	C	T	0,999666	2021-07-23	United States
ORF7b_40_I	ORF7b	40	SRR15344149	27874	C	T	0,664394	2021-07-23	United States
ORF8_118_NA	ORF8	118	SRR15344149	28247	A	-GATTTC	0,997579	2021-07-23	United States
N_63_G	N	63	SRR15344149	28461	A	G	0,999622	2021-07-23	United States
N_203_M	N	203	SRR15344149	28881	G	T	0,999663	2021-07-23	United States
N_215_C	N	215	SRR15344149	28916	G	T	0,998784	2021-07-23	United States
N_377_Y	N	377	SRR15344149	29402	G	T	0,999744	2021-07-23	United States
ORF1ab_1306_S	ORF1ab	1306	SRR15344153	4181	G	T	0,999379	2021-07-23	United States
ORF1ab_2046_L	ORF1ab	2046	SRR15344153	6402	C	T	0,651112	2021-07-23	United States
ORF1ab_2125_Y	ORF1ab	2125	SRR15344153	6638	C	T	0,992127	2021-07-23	United States
ORF1ab_2287_S	ORF1ab	2287	SRR15344153	7124	C	T	0,999533	2021-07-23	United States
ORF1ab_2554_V	ORF1ab	2554	SRR15344153	7926	C	T	0,998718	2021-07-23	United States
ORF1ab_2930_L	ORF1ab	2930	SRR15344153	9053	G	T	0,997717	2021-07-23	United States
ORF1ab_3255_I	ORF1ab	3255	SRR15344153	10029	C	T	0,238033	2021-07-23	United States
ORF1ab_3646_A	ORF1ab	3646	SRR15344153	11201	A	G	0,969597	2021-07-23	United States
ORF1ab_183_V	ORF1ab	183	SRR15344153	14014	T	G	0,997696	2021-07-23	United States
ORF1ab_314_L	ORF1ab	314	SRR15344153	14408	C	T	0,275075	2021-07-23	United States
ORF1ab_662_S	ORF1ab	662	SRR15344153	15451	G	A	0,720131	2021-07-23	United States
ORF1ab_1000_L	ORF1ab	1000	SRR15344153	16466	C	T	0,99953	2021-07-23	United States
ORF1ab_1087_Y	ORF1ab	1087	SRR15344153	16726	C	T	0,997225	2021-07-23	United States
ORF1ab_1918_V	ORF1ab	1918	SRR15344153	19220	C	T	0,999038	2021-07-23	United States
ORF1ab_2560_V	ORF1ab	2560	SRR15344153	21145	C	G	0,995869	2021-07-23	United States
S_19_R	S	19	SRR15344153	21618	C	G	0,997961	2021-07-23	United States
S_68_NA	S	68	SRR15344153	21764	A	-TACATG	0,994589	2021-07-23	United States
S_142_D	S	142	SRR15344153	21987	G	A	1	2021-07-23	United States
S_156_NA	S	156	SRR15344153	22028	G	-AGTTCA	0,998779	2021-07-23	United States
S_452_R	S	452	SRR15344153	22917	T	G	0,999354	2021-07-23	United States
S_478_K	S	478	SRR15344153	22995	C	A	0,693875	2021-07-23	United States
S_614_G	S	614	SRR15344153	23403	A	G	0,999769	2021-07-23	United States
S_681_R	S	681	SRR15344153	23604	C	G	0,999563	2021-07-23	United States
S_950_N	S	950	SRR15344153	24410	G	A	0,999682	2021-07-23	United States
ORF3a_26_L	ORF3a	26	SRR15344153	25469	C	T	0,99965	2021-07-23	United States
M_82_T	M	82	SRR15344153	26767	T	C	0,993468	2021-07-23	United States
ORF7a_82_A	ORF7a	82	SRR15344153	27638	T	C	0,999777	2021-07-23	United States
ORF7a_120_I	ORF7a	120	SRR15344153	27752	C	T	0,999843	2021-07-23	United States
ORF7b_40_I	ORF7b	40	SRR15344153	27874	C	T	0,716364	2021-07-23	United States
ORF8_60_F	ORF8	60	SRR15344153	28073	G	T	0,597758	2021-07-23	United States
ORF8_118_NA	ORF8	118	SRR15344153	28247	A	-GATTTC	0,995381	2021-07-23	United States
N_38_R	N	38	SRR15344153	28386	A	G	0,99806	2021-07-23	United States
N_63_G	N	63	SRR15344153	28461	A	G	0,999586	2021-07-23	United States
N_203_M	N	203	SRR15344153	28881	G	T	0,999602	2021-07-23	United States
N_215_C	N	215	SRR15344153	28916	G	T	0,998849	2021-07-23	United States
N_377_Y	N	377	SRR15344153	29402	G	T	0,999688	2021-07-23	United States
ORF1ab_599_V	ORF1ab	599	SRR15344155	2061	C	T	0,998347	2021-07-23	United States
ORF1ab_1306_S	ORF1ab	1306	SRR15344155	4181	G	T	0,999201	2021-07-23	United States
ORF1ab_2046_L	ORF1ab	2046	SRR15344155	6402	C	T	0,627171	2021-07-23	United States
ORF1ab_2287_S	ORF1ab	2287	SRR15344155	7124	C	T	0,99928	2021-07-23	United States
ORF1ab_2930_L	ORF1ab	2930	SRR15344155	9053	G	T	0,997254	2021-07-23	United States
ORF1ab_3255_I	ORF1ab	3255	SRR15344155	10029	C	T	0,185877	2021-07-23	United States
ORF1ab_3646_A	ORF1ab	3646	SRR15344155	11201	A	G	0,96507	2021-07-23	United States
ORF1ab_314_L	ORF1ab	314	SRR15344155	14408	C	T	0,166239	2021-07-23	United States
ORF1ab_662_S	ORF1ab	662	SRR15344155	15451	G	A	0,669187	2021-07-23	United States
ORF1ab_1000_L	ORF1ab	1000	SRR15344155	16466	C	T	0,999532	2021-07-23	United States
ORF1ab_1918_V	ORF1ab	1918	SRR15344155	19220	C	T	0,999247	2021-07-23	United States
S_19_R	S	19	SRR15344155	21618	C	G	0,712532	2021-07-23	United States
S_95_I	S	95	SRR15344155	21846	C	T	0,996694	2021-07-23	United States
S_97_E	S	97	SRR15344155	21851	A	G	0,996713	2021-07-23	United States
S_142_D	S	142	SRR15344155	21987	G	A	0,999588	2021-07-23	United States
S_156_NA	S	156	SRR15344155	22028	G	-AGTTCA	0,997589	2021-07-23	United States
S_452_R	S	452	SRR15344155	22917	T	G	0,9991	2021-07-23	United States
S_478_K	S	478	SRR15344155	22995	C	A	0,755098	2021-07-23	United States
S_614_G	S	614	SRR15344155	23403	A	G	0,999588	2021-07-23	United States
S_681_R	S	681	SRR15344155	23604	C	G	0,999729	2021-07-23	United States
S_950_N	S	950	SRR15344155	24410	G	A	0,999783	2021-07-23	United States
S_1104_L	S	1104	SRR15344155	24872	G	T	0,998011	2021-07-23	United States
S_1177_I	S	1177	SRR15344155	25091	G	A	0,997658	2021-07-23	United States
ORF3a_26_L	ORF3a	26	SRR15344155	25469	C	T	0,999637	2021-07-23	United States
M_82_T	M	82	SRR15344155	26767	T	C	0,992163	2021-07-23	United States
ORF7a_82_A	ORF7a	82	SRR15344155	27638	T	C	0,999503	2021-07-23	United States
ORF7a_120_I	ORF7a	120	SRR15344155	27752	C	T	0,999651	2021-07-23	United States
ORF7b_40_I	ORF7b	40	SRR15344155	27874	C	T	0,627793	2021-07-23	United States
ORF8_118_NA	ORF8	118	SRR15344155	28247	A	-GATTTC	0,997498	2021-07-23	United States
N_63_G	N	63	SRR15344155	28461	A	G	0,999466	2021-07-23	United States
N_203_M	N	203	SRR15344155	28881	G	T	0,999596	2021-07-23	United States
N_215_C	N	215	SRR15344155	28916	G	T	0,999051	2021-07-23	United States
N_377_Y	N	377	SRR15344155	29402	G	T	0,999565	2021-07-23	United States
ORF1ab_62_S	ORF1ab	62	SRR15344161	449	C	T	0,802242	2021-07-23	United States
ORF1ab_1306_S	ORF1ab	1306	SRR15344161	4181	G	T	0,999773	2021-07-23	United States
ORF1ab_2046_L	ORF1ab	2046	SRR15344161	6402	C	T	0,364894	2021-07-23	United States
ORF1ab_2287_S	ORF1ab	2287	SRR15344161	7124	C	T	0,999452	2021-07-23	United States
ORF1ab_2355_S	ORF1ab	2355	SRR15344161	7328	G	T	0,0547945	2021-07-23	United States
ORF1ab_2554_V	ORF1ab	2554	SRR15344161	7926	C	T	0,997072	2021-07-23	United States
ORF1ab_2785_S	ORF1ab	2785	SRR15344161	8618	G	T	0,050428	2021-07-23	United States
ORF1ab_2930_L	ORF1ab	2930	SRR15344161	9053	G	T	0,998262	2021-07-23	United States
ORF1ab_3255_I	ORF1ab	3255	SRR15344161	10029	C	T	0,279599	2021-07-23	United States
ORF1ab_3646_A	ORF1ab	3646	SRR15344161	11201	A	G	0,966842	2021-07-23	United States
ORF1ab_3885_F	ORF1ab	3885	SRR15344161	11919	C	T	0,75198	2021-07-23	United States
ORF1ab_4070_I	ORF1ab	4070	SRR15344161	12473	C	A	0,953086	2021-07-23	United States
ORF1ab_183_V	ORF1ab	183	SRR15344161	14014	T	G	0,993455	2021-07-23	United States
ORF1ab_314_L	ORF1ab	314	SRR15344161	14408	C	T	0,173495	2021-07-23	United States
ORF1ab_662_S	ORF1ab	662	SRR15344161	15451	G	A	0,666919	2021-07-23	United States
ORF1ab_1000_L	ORF1ab	1000	SRR15344161	16466	C	T	0,99995	2021-07-23	United States
ORF1ab_1918_V	ORF1ab	1918	SRR15344161	19220	C	T	0,999465	2021-07-23	United States
S_19_R	S	19	SRR15344161	21618	C	G	0,738229	2021-07-23	United States
S_142_D	S	142	SRR15344161	21987	G	A	0,999465	2021-07-23	United States
S_156_NA	S	156	SRR15344161	22028	G	-AGTTCA	0,998391	2021-07-23	United States
S_452_R	S	452	SRR15344161	22917	T	G	0,999481	2021-07-23	United States
S_478_K	S	478	SRR15344161	22995	C	A	0,702357	2021-07-23	United States
S_614_G	S	614	SRR15344161	23403	A	G	0,999652	2021-07-23	United States
S_681_R	S	681	SRR15344161	23604	C	G	0,999709	2021-07-23	United States
S_950_N	S	950	SRR15344161	24410	G	A	0,999797	2021-07-23	United States
S_1124_V	S	1124	SRR15344161	24933	G	T	0,880577	2021-07-23	United States
ORF3a_26_L	ORF3a	26	SRR15344161	25469	C	T	0,999713	2021-07-23	United States
M_82_T	M	82	SRR15344161	26767	T	C	0,993159	2021-07-23	United States
ORF7a_82_A	ORF7a	82	SRR15344161	27638	T	C	0,999806	2021-07-23	United States
ORF7a_120_I	ORF7a	120	SRR15344161	27752	C	T	0,999811	2021-07-23	United States
ORF7b_40_I	ORF7b	40	SRR15344161	27874	C	T	0,65905	2021-07-23	United States
ORF8_118_NA	ORF8	118	SRR15344161	28247	A	-GATTTC	0,997693	2021-07-23	United States
N_63_G	N	63	SRR15344161	28461	A	G	0,999626	2021-07-23	United States
N_203_M	N	203	SRR15344161	28881	G	T	0,999783	2021-07-23	United States
N_215_C	N	215	SRR15344161	28916	G	T	0,999383	2021-07-23	United States
ORF1ab_1306_S	ORF1ab	1306	SRR15344162	4181	G	T	0,99908	2021-07-23	United States
ORF1ab_2046_L	ORF1ab	2046	SRR15344162	6402	C	T	0,670115	2021-07-23	United States
ORF1ab_2287_S	ORF1ab	2287	SRR15344162	7124	C	T	0,998923	2021-07-23	United States
ORF1ab_2355_S	ORF1ab	2355	SRR15344162	7328	G	T	0,054286	2021-07-23	United States
ORF1ab_2930_L	ORF1ab	2930	SRR15344162	9053	G	T	0,998221	2021-07-23	United States
ORF1ab_3255_I	ORF1ab	3255	SRR15344162	10029	C	T	0,201605	2021-07-23	United States
ORF1ab_3646_A	ORF1ab	3646	SRR15344162	11201	A	G	0,953974	2021-07-23	United States
ORF1ab_314_L	ORF1ab	314	SRR15344162	14408	C	T	0,24076	2021-07-23	United States
ORF1ab_662_S	ORF1ab	662	SRR15344162	15451	G	A	0,734115	2021-07-23	United States
ORF1ab_1000_L	ORF1ab	1000	SRR15344162	16466	C	T	0,999601	2021-07-23	United States
ORF1ab_1257_V	ORF1ab	1257	SRR15344162	17236	A	G	0,998085	2021-07-23	United States
ORF1ab_1918_V	ORF1ab	1918	SRR15344162	19220	C	T	0,999087	2021-07-23	United States
S_19_R	S	19	SRR15344162	21618	C	G	0,748665	2021-07-23	United States
S_142_D	S	142	SRR15344162	21987	G	A	1	2021-07-23	United States
S_156_NA	S	156	SRR15344162	22028	G	-AGTTCA	0,997477	2021-07-23	United States
S_452_R	S	452	SRR15344162	22917	T	G	0,999251	2021-07-23	United States
S_478_K	S	478	SRR15344162	22995	C	A	0,718451	2021-07-23	United States
S_614_G	S	614	SRR15344162	23403	A	G	0,999716	2021-07-23	United States
S_681_R	S	681	SRR15344162	23604	C	G	0,999411	2021-07-23	United States
S_950_N	S	950	SRR15344162	24410	G	A	0,999724	2021-07-23	United States
ORF3a_26_L	ORF3a	26	SRR15344162	25469	C	T	0,999746	2021-07-23	United States
ORF3a_104_S	ORF3a	104	SRR15344162	25702	C	T	0,998257	2021-07-23	United States
M_82_T	M	82	SRR15344162	26767	T	C	0,993746	2021-07-23	United States
ORF7a_82_A	ORF7a	82	SRR15344162	27638	T	C	0,999547	2021-07-23	United States
ORF7a_120_I	ORF7a	120	SRR15344162	27752	C	T	0,999608	2021-07-23	United States
ORF7b_40_I	ORF7b	40	SRR15344162	27874	C	T	0,62403	2021-07-23	United States
ORF8_118_NA	ORF8	118	SRR15344162	28247	A	-GATTTC	0,997895	2021-07-23	United States
N_63_G	N	63	SRR15344162	28461	A	G	0,999468	2021-07-23	United States
N_203_M	N	203	SRR15344162	28881	G	T	0,999757	2021-07-23	United States
N_208_S	N	208	SRR15344162	28895	G	T	0,996639	2021-07-23	United States
N_215_C	N	215	SRR15344162	28916	G	T	0,998248	2021-07-23	United States
N_377_Y	N	377	SRR15344162	29402	G	T	0,999614	2021-07-23	United States
ORF1ab_1306_S	ORF1ab	1306	SRR15344165	4181	G	T	0,996753	2021-07-23	United States
ORF1ab_2046_L	ORF1ab	2046	SRR15344165	6402	C	T	0,583543	2021-07-23	United States
ORF1ab_2287_S	ORF1ab	2287	SRR15344165	7124	C	T	0,998728	2021-07-23	United States
ORF1ab_2355_S	ORF1ab	2355	SRR15344165	7328	G	T	0,0931034	2021-07-23	United States
ORF1ab_2554_V	ORF1ab	2554	SRR15344165	7926	C	T	0,990506	2021-07-23	United States
ORF1ab_2930_L	ORF1ab	2930	SRR15344165	9053	G	T	0,9941	2021-07-23	United States
ORF1ab_3255_I	ORF1ab	3255	SRR15344165	10029	C	T	0,164175	2021-07-23	United States
ORF1ab_3646_A	ORF1ab	3646	SRR15344165	11201	A	G	0,964855	2021-07-23	United States
ORF1ab_3885_F	ORF1ab	3885	SRR15344165	11919	C	T	0,726309	2021-07-23	United States
ORF1ab_4070_I	ORF1ab	4070	SRR15344165	12473	C	A	0,945566	2021-07-23	United States
ORF1ab_183_V	ORF1ab	183	SRR15344165	14014	T	G	0,99117	2021-07-23	United States
ORF1ab_314_L	ORF1ab	314	SRR15344165	14408	C	T	0,288325	2021-07-23	United States
ORF1ab_662_S	ORF1ab	662	SRR15344165	15451	G	A	0,681894	2021-07-23	United States
ORF1ab_1000_L	ORF1ab	1000	SRR15344165	16466	C	T	0,999678	2021-07-23	United States
ORF1ab_1918_V	ORF1ab	1918	SRR15344165	19220	C	T	0,997059	2021-07-23	United States
S_19_R	S	19	SRR15344165	21618	C	G	0,750985	2021-07-23	United States
S_142_D	S	142	SRR15344165	21987	G	A	1	2021-07-23	United States
S_156_NA	S	156	SRR15344165	22028	G	-AGTTCA	1	2021-07-23	United States
S_452_R	S	452	SRR15344165	22917	T	G	0,997015	2021-07-23	United States
S_478_K	S	478	SRR15344165	22995	C	A	0,821951	2021-07-23	United States
S_614_G	S	614	SRR15344165	23403	A	G	1	2021-07-23	United States
S_681_R	S	681	SRR15344165	23604	C	G	0,997768	2021-07-23	United States
S_950_N	S	950	SRR15344165	24410	G	A	1	2021-07-23	United States
S_1124_V	S	1124	SRR15344165	24933	G	T	0,879928	2021-07-23	United States
ORF3a_26_L	ORF3a	26	SRR15344165	25469	C	T	0,999314	2021-07-23	United States
M_82_T	M	82	SRR15344165	26767	T	C	0,976708	2021-07-23	United States
ORF7a_82_A	ORF7a	82	SRR15344165	27638	T	C	1	2021-07-23	United States
ORF7a_120_I	ORF7a	120	SRR15344165	27752	C	T	1	2021-07-23	United States
ORF7b_40_I	ORF7b	40	SRR15344165	27874	C	T	0,75469	2021-07-23	United States
ORF8_118_NA	ORF8	118	SRR15344165	28247	A	-GATTTC	0,996731	2021-07-23	United States
N_63_G	N	63	SRR15344165	28461	A	G	0,998082	2021-07-23	United States
N_203_M	N	203	SRR15344165	28881	G	T	0,999148	2021-07-23	United States
N_215_C	N	215	SRR15344165	28916	G	T	0,999158	2021-07-23	United States
N_377_Y	N	377	SRR15344165	29402	G	T	0,999339	2021-07-23	United States
ORF1ab_309_L	ORF1ab	309	SRR15344166	1191	C	T	0,832834	2021-07-23	United States
ORF1ab_538_A	ORF1ab	538	SRR15344166	1877	T	G	0,993409	2021-07-23	United States
ORF1ab_1640_L	ORF1ab	1640	SRR15344166	5184	C	T	0,928631	2021-07-23	United States
ORF1ab_2355_S	ORF1ab	2355	SRR15344166	7328	G	T	0,0573903	2021-07-23	United States
ORF1ab_3209_V	ORF1ab	3209	SRR15344166	9891	C	T	0,997199	2021-07-23	United States
ORF1ab_3603_NA	ORF1ab	3603	SRR15344166	11074	C	+T	0,0755805	2021-07-23	United States
ORF1ab_3606_NA	ORF1ab	3606	SRR15344166	11082	T	-G	0,110136	2021-07-23	United States
ORF1ab_3606_F	ORF1ab	3606	SRR15344166	11083	G	T	0,993673	2021-07-23	United States
ORF1ab_3662_H	ORF1ab	3662	SRR15344166	11250	G	A	0,997643	2021-07-23	United States
ORF1ab_3718_A	ORF1ab	3718	SRR15344166	11418	T	C	0,99699	2021-07-23	United States
ORF1ab_314_L	ORF1ab	314	SRR15344166	14408	C	T	0,414144	2021-07-23	United States
ORF1ab_662_S	ORF1ab	662	SRR15344166	15451	G	A	0,879461	2021-07-23	United States
ORF1ab_1000_L	ORF1ab	1000	SRR15344166	16466	C	T	0,999507	2021-07-23	United States
ORF1ab_1570_L	ORF1ab	1570	SRR15344166	18176	C	T	0,992581	2021-07-23	United States
ORF1ab_1898_F	ORF1ab	1898	SRR15344166	19160	C	T	0,98979	2021-07-23	United States
ORF1ab_2417_I	ORF1ab	2417	SRR15344166	20718	G	T	0,994585	2021-07-23	United States
S_19_R	S	19	SRR15344166	21618	C	G	0,928292	2021-07-23	United States
S_142_D	S	142	SRR15344166	21987	G	A	0,999716	2021-07-23	United States
S_156_NA	S	156	SRR15344166	22028	G	-AGTTCA	0,997183	2021-07-23	United States
S_452_R	S	452	SRR15344166	22917	T	G	0,999914	2021-07-23	United States
S_478_K	S	478	SRR15344166	22995	C	A	0,588109	2021-07-23	United States
S_614_G	S	614	SRR15344166	23403	A	G	0,999739	2021-07-23	United States
S_681_R	S	681	SRR15344166	23604	C	G	0,999553	2021-07-23	United States
S_950_N	S	950	SRR15344166	24410	G	A	0,999782	2021-07-23	United States
ORF3a_26_L	ORF3a	26	SRR15344166	25469	C	T	0,999777	2021-07-23	United States
M_82_T	M	82	SRR15344166	26767	T	C	0,991514	2021-07-23	United States
ORF7a_82_A	ORF7a	82	SRR15344166	27638	T	C	0,999573	2021-07-23	United States
ORF7a_116_F	ORF7a	116	SRR15344166	27739	C	T	0,997639	2021-07-23	United States
ORF7a_120_I	ORF7a	120	SRR15344166	27752	C	T	0,999764	2021-07-23	United States
ORF8_118_NA	ORF8	118	SRR15344166	28247	A	-GATTTC	0,997416	2021-07-23	United States
N_63_G	N	63	SRR15344166	28461	A	G	0,999598	2021-07-23	United States
N_203_M	N	203	SRR15344166	28881	G	T	0,999686	2021-07-23	United States
N_377_Y	N	377	SRR15344166	29402	G	T	0,999602	2021-07-23	United States
ORF1ab_1306_S	ORF1ab	1306	SRR15344167	4181	G	T	0,99919	2021-07-23	United States
ORF1ab_1566_G	ORF1ab	1566	SRR15344167	4961	A	G	0,985222	2021-07-23	United States
ORF1ab_2046_L	ORF1ab	2046	SRR15344167	6402	C	T	0,652292	2021-07-23	United States
ORF1ab_2287_S	ORF1ab	2287	SRR15344167	7124	C	T	0,999575	2021-07-23	United States
ORF1ab_2355_S	ORF1ab	2355	SRR15344167	7328	G	T	0,0870056	2021-07-23	United States
ORF1ab_2554_V	ORF1ab	2554	SRR15344167	7926	C	T	0,99122	2021-07-23	United States
ORF1ab_2930_L	ORF1ab	2930	SRR15344167	9053	G	T	0,9946	2021-07-23	United States
ORF1ab_3255_I	ORF1ab	3255	SRR15344167	10029	C	T	0,162367	2021-07-23	United States
ORF1ab_3646_A	ORF1ab	3646	SRR15344167	11201	A	G	0,9737	2021-07-23	United States
ORF1ab_183_V	ORF1ab	183	SRR15344167	14014	T	G	0,991178	2021-07-23	United States
ORF1ab_314_L	ORF1ab	314	SRR15344167	14408	C	T	0,277937	2021-07-23	United States
ORF1ab_662_S	ORF1ab	662	SRR15344167	15451	G	A	0,731825	2021-07-23	United States
ORF1ab_1000_L	ORF1ab	1000	SRR15344167	16466	C	T	0,999324	2021-07-23	United States
ORF1ab_1918_V	ORF1ab	1918	SRR15344167	19220	C	T	0,999604	2021-07-23	United States
S_19_R	S	19	SRR15344167	21618	C	G	0,670137	2021-07-23	United States
S_142_D	S	142	SRR15344167	21987	G	A	1	2021-07-23	United States
S_156_NA	S	156	SRR15344167	22028	G	-AGTTCA	0,995223	2021-07-23	United States
S_452_R	S	452	SRR15344167	22917	T	G	0,99799	2021-07-23	United States
S_478_K	S	478	SRR15344167	22995	C	A	0,683196	2021-07-23	United States
S_614_G	S	614	SRR15344167	23403	A	G	0,999033	2021-07-23	United States
S_681_R	S	681	SRR15344167	23604	C	G	0,999575	2021-07-23	United States
S_950_N	S	950	SRR15344167	24410	G	A	0,998886	2021-07-23	United States
ORF3a_26_L	ORF3a	26	SRR15344167	25469	C	T	0,99938	2021-07-23	United States
M_82_T	M	82	SRR15344167	26767	T	C	0,986204	2021-07-23	United States
ORF7a_82_A	ORF7a	82	SRR15344167	27638	T	C	0,999168	2021-07-23	United States
ORF7a_120_I	ORF7a	120	SRR15344167	27752	C	T	1	2021-07-23	United States
ORF7b_40_I	ORF7b	40	SRR15344167	27874	C	T	0,733442	2021-07-23	United States
ORF8_118_NA	ORF8	118	SRR15344167	28247	A	-GATTTC	0,998154	2021-07-23	United States
N_63_G	N	63	SRR15344167	28461	A	G	0,999326	2021-07-23	United States
N_203_M	N	203	SRR15344167	28881	G	T	0,99882	2021-07-23	United States
N_215_C	N	215	SRR15344167	28916	G	T	0,997429	2021-07-23	United States
N_377_Y	N	377	SRR15344167	29402	G	T	0,999591	2021-07-23	United States
ORF1ab_1306_S	ORF1ab	1306	SRR15344168	4181	G	T	0,999013	2021-07-23	United States
ORF1ab_2046_L	ORF1ab	2046	SRR15344168	6402	C	T	0,727601	2021-07-23	United States
ORF1ab_2287_S	ORF1ab	2287	SRR15344168	7124	C	T	0,999064	2021-07-23	United States
ORF1ab_2355_S	ORF1ab	2355	SRR15344168	7328	G	T	0,059795	2021-07-23	United States
ORF1ab_2930_L	ORF1ab	2930	SRR15344168	9053	G	T	0,997554	2021-07-23	United States
ORF1ab_3255_I	ORF1ab	3255	SRR15344168	10029	C	T	0,126658	2021-07-23	United States
ORF1ab_3646_A	ORF1ab	3646	SRR15344168	11201	A	G	0,976522	2021-07-23	United States
ORF1ab_314_L	ORF1ab	314	SRR15344168	14408	C	T	0,293806	2021-07-23	United States
ORF1ab_662_S	ORF1ab	662	SRR15344168	15451	G	A	0,742183	2021-07-23	United States
ORF1ab_1000_L	ORF1ab	1000	SRR15344168	16466	C	T	0,999407	2021-07-23	United States
ORF1ab_1257_V	ORF1ab	1257	SRR15344168	17236	A	G	0,995623	2021-07-23	United States
ORF1ab_1918_V	ORF1ab	1918	SRR15344168	19220	C	T	0,999125	2021-07-23	United States
S_3_NA	S	3	SRR15344168	21569	G	+T	0,055681	2021-07-23	United States
S_5_F	S	5	SRR15344168	21575	C	T	0,998548	2021-07-23	United States
S_19_R	S	19	SRR15344168	21618	C	G	0,759864	2021-07-23	United States
S_142_D	S	142	SRR15344168	21987	G	A	0,999381	2021-07-23	United States
S_156_NA	S	156	SRR15344168	22028	G	-AGTTCA	0,99906	2021-07-23	United States
S_452_R	S	452	SRR15344168	22917	T	G	0,999472	2021-07-23	United States
S_478_K	S	478	SRR15344168	22995	C	A	0,637487	2021-07-23	United States
S_614_G	S	614	SRR15344168	23403	A	G	0,999606	2021-07-23	United States
S_681_R	S	681	SRR15344168	23604	C	G	1	2021-07-23	United States
S_950_N	S	950	SRR15344168	24410	G	A	0,999668	2021-07-23	United States
ORF3a_26_L	ORF3a	26	SRR15344168	25469	C	T	0,999637	2021-07-23	United States
M_82_T	M	82	SRR15344168	26767	T	C	0,992133	2021-07-23	United States
ORF7a_82_A	ORF7a	82	SRR15344168	27638	T	C	0,999587	2021-07-23	United States
ORF7a_120_I	ORF7a	120	SRR15344168	27752	C	T	0,999593	2021-07-23	United States
ORF7b_40_I	ORF7b	40	SRR15344168	27874	C	T	0,772519	2021-07-23	United States
ORF8_25_Y	ORF8	25	SRR15344168	27967	G	A	0,978022	2021-07-23	United States
ORF8_118_NA	ORF8	118	SRR15344168	28247	A	-GATTTC	0,998191	2021-07-23	United States
N_63_G	N	63	SRR15344168	28461	A	G	0,999498	2021-07-23	United States
N_203_M	N	203	SRR15344168	28881	G	T	0,99861	2021-07-23	United States
N_215_C	N	215	SRR15344168	28916	G	T	0,997435	2021-07-23	United States
N_377_Y	N	377	SRR15344168	29402	G	T	0,998481	2021-07-23	United States
ORF1ab_582_N	ORF1ab	582	SRR15344173	2009	G	A	0,996909	2021-07-23	United States
ORF1ab_1306_S	ORF1ab	1306	SRR15344173	4181	G	T	0,999061	2021-07-23	United States
ORF1ab_2046_L	ORF1ab	2046	SRR15344173	6402	C	T	0,554948	2021-07-23	United States
ORF1ab_2287_S	ORF1ab	2287	SRR15344173	7124	C	T	0,999533	2021-07-23	United States
ORF1ab_2355_S	ORF1ab	2355	SRR15344173	7328	G	T	0,0815408	2021-07-23	United States
ORF1ab_2408_I	ORF1ab	2408	SRR15344173	7488	C	T	0,996007	2021-07-23	United States
ORF1ab_2930_L	ORF1ab	2930	SRR15344173	9053	G	T	0,998537	2021-07-23	United States
ORF1ab_3255_I	ORF1ab	3255	SRR15344173	10029	C	T	0,231359	2021-07-23	United States
ORF1ab_3646_A	ORF1ab	3646	SRR15344173	11201	A	G	0,950001	2021-07-23	United States
ORF1ab_314_L	ORF1ab	314	SRR15344173	14408	C	T	0,141016	2021-07-23	United States
ORF1ab_662_S	ORF1ab	662	SRR15344173	15451	G	A	0,696466	2021-07-23	United States
ORF1ab_1000_L	ORF1ab	1000	SRR15344173	16466	C	T	0,999556	2021-07-23	United States
ORF1ab_1257_V	ORF1ab	1257	SRR15344173	17236	A	G	0,997407	2021-07-23	United States
ORF1ab_1918_V	ORF1ab	1918	SRR15344173	19220	C	T	0,999261	2021-07-23	United States
S_19_R	S	19	SRR15344173	21618	C	G	0,744851	2021-07-23	United States
S_142_D	S	142	SRR15344173	21987	G	A	0,999579	2021-07-23	United States
S_156_NA	S	156	SRR15344173	22028	G	-AGTTCA	0,997169	2021-07-23	United States
S_452_R	S	452	SRR15344173	22917	T	G	0,999068	2021-07-23	United States
S_478_K	S	478	SRR15344173	22995	C	A	0,721018	2021-07-23	United States
S_614_G	S	614	SRR15344173	23403	A	G	0,999509	2021-07-23	United States
S_681_R	S	681	SRR15344173	23604	C	G	0,999197	2021-07-23	United States
S_942_S	S	942	SRR15344173	24386	G	T	0,994963	2021-07-23	United States
S_950_N	S	950	SRR15344173	24410	G	A	0,999916	2021-07-23	United States
ORF3a_26_L	ORF3a	26	SRR15344173	25469	C	T	0,999637	2021-07-23	United States
M_82_T	M	82	SRR15344173	26767	T	C	0,993568	2021-07-23	United States
ORF7a_82_A	ORF7a	82	SRR15344173	27638	T	C	0,999429	2021-07-23	United States
ORF7a_120_I	ORF7a	120	SRR15344173	27752	C	T	0,998375	2021-07-23	United States
ORF7b_40_I	ORF7b	40	SRR15344173	27874	C	T	0,164934	2021-07-23	United States
ORF8_12_N	ORF8	12	SRR15344173	27928	C	A	0,832173	2021-07-23	United States
ORF8_118_NA	ORF8	118	SRR15344173	28247	A	-GATTTC	0,995978	2021-07-23	United States
N_63_G	N	63	SRR15344173	28461	A	G	0,999421	2021-07-23	United States
N_203_M	N	203	SRR15344173	28881	G	T	0,999523	2021-07-23	United States
N_215_C	N	215	SRR15344173	28916	G	T	0,998616	2021-07-23	United States
N_373_N	N	373	SRR15344173	29392	G	T	0,994026	2021-07-23	United States
N_377_Y	N	377	SRR15344173	29402	G	T	0,999389	2021-07-23	United States
ORF1ab_309_L	ORF1ab	309	SRR15344174	1191	C	T	0,764723	2021-07-23	United States
ORF1ab_1640_L	ORF1ab	1640	SRR15344174	5184	C	T	0,926117	2021-07-23	United States
ORF1ab_2355_S	ORF1ab	2355	SRR15344174	7328	G	T	0,0750566	2021-07-23	United States
ORF1ab_3209_V	ORF1ab	3209	SRR15344174	9891	C	T	0,998527	2021-07-23	United States
ORF1ab_3718_A	ORF1ab	3718	SRR15344174	11418	T	C	0,998435	2021-07-23	United States
ORF1ab_314_L	ORF1ab	314	SRR15344174	14408	C	T	0,511432	2021-07-23	United States
ORF1ab_662_S	ORF1ab	662	SRR15344174	15451	G	A	0,767877	2021-07-23	United States
ORF1ab_1000_L	ORF1ab	1000	SRR15344174	16466	C	T	0,999667	2021-07-23	United States
ORF1ab_1570_L	ORF1ab	1570	SRR15344174	18176	C	T	0,997923	2021-07-23	United States
ORF1ab_1898_F	ORF1ab	1898	SRR15344174	19160	C	T	0,998383	2021-07-23	United States
S_19_R	S	19	SRR15344174	21618	C	G	0,825618	2021-07-23	United States
S_142_D	S	142	SRR15344174	21987	G	A	0,999641	2021-07-23	United States
S_156_NA	S	156	SRR15344174	22028	G	-AGTTCA	0,997467	2021-07-23	United States
S_452_R	S	452	SRR15344174	22917	T	G	0,999596	2021-07-23	United States
S_478_K	S	478	SRR15344174	22995	C	A	0,656955	2021-07-23	United States
S_614_G	S	614	SRR15344174	23403	A	G	0,99986	2021-07-23	United States
S_681_R	S	681	SRR15344174	23604	C	G	0,999453	2021-07-23	United States
S_950_N	S	950	SRR15344174	24410	G	A	0,999684	2021-07-23	United States
ORF3a_26_L	ORF3a	26	SRR15344174	25469	C	T	0,99977	2021-07-23	United States
M_82_T	M	82	SRR15344174	26767	T	C	0,992514	2021-07-23	United States
ORF7a_82_A	ORF7a	82	SRR15344174	27638	T	C	0,999456	2021-07-23	United States
ORF7a_116_F	ORF7a	116	SRR15344174	27739	C	T	0,997619	2021-07-23	United States
ORF7a_120_I	ORF7a	120	SRR15344174	27752	C	T	0,999755	2021-07-23	United States
ORF8_118_NA	ORF8	118	SRR15344174	28247	A	-GATTTC	0,997202	2021-07-23	United States
N_63_G	N	63	SRR15344174	28461	A	G	0,999663	2021-07-23	United States
N_203_M	N	203	SRR15344174	28881	G	T	0,999662	2021-07-23	United States
N_377_Y	N	377	SRR15344174	29402	G	T	0,999557	2021-07-23	United States
ORF1ab_309_L	ORF1ab	309	SRR15344176	1191	C	T	0,688165	2021-07-23	United States
ORF1ab_814_I	ORF1ab	814	SRR15344176	2706	C	T	0,972222	2021-07-23	United States
ORF1ab_1640_L	ORF1ab	1640	SRR15344176	5184	C	T	0,903388	2021-07-23	United States
ORF1ab_3209_V	ORF1ab	3209	SRR15344176	9891	C	T	0,995657	2021-07-23	United States
ORF1ab_3371_S	ORF1ab	3371	SRR15344176	10376	C	T	0,993499	2021-07-23	United States
ORF1ab_3718_A	ORF1ab	3718	SRR15344176	11418	T	C	0,997575	2021-07-23	United States
ORF1ab_314_L	ORF1ab	314	SRR15344176	14408	C	T	0,538785	2021-07-23	United States
ORF1ab_662_S	ORF1ab	662	SRR15344176	15451	G	A	0,773066	2021-07-23	United States
ORF1ab_1000_L	ORF1ab	1000	SRR15344176	16466	C	T	0,999418	2021-07-23	United States
ORF1ab_1570_L	ORF1ab	1570	SRR15344176	18176	C	T	0,99455	2021-07-23	United States
ORF1ab_1898_F	ORF1ab	1898	SRR15344176	19160	C	T	0,994815	2021-07-23	United States
S_19_R	S	19	SRR15344176	21618	C	G	0,746964	2021-07-23	United States
S_142_D	S	142	SRR15344176	21987	G	A	1	2021-07-23	United States
S_156_NA	S	156	SRR15344176	22028	G	-AGTTCA	0,996148	2021-07-23	United States
S_452_R	S	452	SRR15344176	22917	T	G	1	2021-07-23	United States
S_478_K	S	478	SRR15344176	22995	C	A	0,614202	2021-07-23	United States
S_614_G	S	614	SRR15344176	23403	A	G	0,999688	2021-07-23	United States
S_681_R	S	681	SRR15344176	23604	C	G	0,999514	2021-07-23	United States
S_950_N	S	950	SRR15344176	24410	G	A	0,999866	2021-07-23	United States
ORF3a_26_L	ORF3a	26	SRR15344176	25469	C	T	0,999653	2021-07-23	United States
M_82_T	M	82	SRR15344176	26767	T	C	0,991355	2021-07-23	United States
ORF7a_82_A	ORF7a	82	SRR15344176	27638	T	C	0,999322	2021-07-23	United States
ORF7a_116_F	ORF7a	116	SRR15344176	27739	C	T	0,992496	2021-07-23	United States
ORF7a_120_I	ORF7a	120	SRR15344176	27752	C	T	0,999015	2021-07-23	United States
ORF8_118_NA	ORF8	118	SRR15344176	28247	A	-GATTTC	0,997796	2021-07-23	United States
N_63_G	N	63	SRR15344176	28461	A	G	0,999646	2021-07-23	United States
N_203_M	N	203	SRR15344176	28881	G	T	0,999618	2021-07-23	United States
N_377_Y	N	377	SRR15344176	29402	G	T	0,998201	2021-07-23	United States
ORF10_10_S	ORF10	10	SRR15344176	29585	C	T	0,985491	2021-07-23	United States
ORF1ab_1306_S	ORF1ab	1306	SRR15344178	4181	G	T	0,996569	2021-07-23	United States
ORF1ab_2046_L	ORF1ab	2046	SRR15344178	6402	C	T	0,59231	2021-07-23	United States
ORF1ab_2287_S	ORF1ab	2287	SRR15344178	7124	C	T	0,995147	2021-07-23	United States
ORF1ab_2355_S	ORF1ab	2355	SRR15344178	7328	G	T	0,0756477	2021-07-23	United States
ORF1ab_2930_L	ORF1ab	2930	SRR15344178	9053	G	T	0,988611	2021-07-23	United States
ORF1ab_3255_I	ORF1ab	3255	SRR15344178	10029	C	T	0,269123	2021-07-23	United States
ORF1ab_3646_A	ORF1ab	3646	SRR15344178	11201	A	G	0,942699	2021-07-23	United States
ORF1ab_314_L	ORF1ab	314	SRR15344178	14408	C	T	0,206031	2021-07-23	United States
ORF1ab_662_S	ORF1ab	662	SRR15344178	15451	G	A	0,668626	2021-07-23	United States
ORF1ab_1000_L	ORF1ab	1000	SRR15344178	16466	C	T	0,999089	2021-07-23	United States
ORF1ab_1257_V	ORF1ab	1257	SRR15344178	17236	A	G	0,990815	2021-07-23	United States
ORF1ab_1918_V	ORF1ab	1918	SRR15344178	19220	C	T	0,996031	2021-07-23	United States
S_3_NA	S	3	SRR15344178	21569	G	+T	0,0616975	2021-07-23	United States
S_5_F	S	5	SRR15344178	21575	C	T	0,997414	2021-07-23	United States
S_19_R	S	19	SRR15344178	21618	C	G	0,731021	2021-07-23	United States
S_142_D	S	142	SRR15344178	21987	G	A	0,999045	2021-07-23	United States
S_156_NA	S	156	SRR15344178	22028	G	-AGTTCA	0,995182	2021-07-23	United States
S_452_R	S	452	SRR15344178	22917	T	G	0,999874	2021-07-23	United States
S_478_K	S	478	SRR15344178	22995	C	A	0,74498	2021-07-23	United States
S_614_G	S	614	SRR15344178	23403	A	G	0,99982	2021-07-23	United States
S_681_R	S	681	SRR15344178	23604	C	G	0,999479	2021-07-23	United States
S_950_N	S	950	SRR15344178	24410	G	A	0,999492	2021-07-23	United States
ORF3a_26_L	ORF3a	26	SRR15344178	25469	C	T	0,999684	2021-07-23	United States
ORF3a_104_S	ORF3a	104	SRR15344178	25702	C	T	0,996274	2021-07-23	United States
M_82_T	M	82	SRR15344178	26767	T	C	0,994651	2021-07-23	United States
ORF7a_82_A	ORF7a	82	SRR15344178	27638	T	C	0,999492	2021-07-23	United States
ORF7a_120_I	ORF7a	120	SRR15344178	27752	C	T	0,999505	2021-07-23	United States
ORF7b_40_I	ORF7b	40	SRR15344178	27874	C	T	0,573589	2021-07-23	United States
ORF8_118_NA	ORF8	118	SRR15344178	28247	A	-GATTTC	0,997698	2021-07-23	United States
N_40_C	N	40	SRR15344178	28391	C	T	0,99573	2021-07-23	United States
N_63_G	N	63	SRR15344178	28461	A	G	0,999502	2021-07-23	United States
N_203_M	N	203	SRR15344178	28881	G	T	0,999574	2021-07-23	United States
N_208_S	N	208	SRR15344178	28895	G	T	0,995856	2021-07-23	United States
N_215_C	N	215	SRR15344178	28916	G	T	0,997565	2021-07-23	United States
N_377_Y	N	377	SRR15344178	29402	G	T	0,999415	2021-07-23	United States
ORF1ab_1306_S	ORF1ab	1306	SRR15344179	4181	G	T	0,998697	2021-07-23	United States
ORF1ab_2046_L	ORF1ab	2046	SRR15344179	6402	C	T	0,578098	2021-07-23	United States
ORF1ab_2125_Y	ORF1ab	2125	SRR15344179	6638	C	T	0,983734	2021-07-23	United States
ORF1ab_2287_S	ORF1ab	2287	SRR15344179	7124	C	T	0,999472	2021-07-23	United States
ORF1ab_2355_S	ORF1ab	2355	SRR15344179	7328	G	T	0,078125	2021-07-23	United States
ORF1ab_2554_V	ORF1ab	2554	SRR15344179	7926	C	T	0,993989	2021-07-23	United States
ORF1ab_2930_L	ORF1ab	2930	SRR15344179	9053	G	T	0,997845	2021-07-23	United States
ORF1ab_3255_I	ORF1ab	3255	SRR15344179	10029	C	T	0,211391	2021-07-23	United States
ORF1ab_3646_A	ORF1ab	3646	SRR15344179	11201	A	G	0,965884	2021-07-23	United States
ORF1ab_183_V	ORF1ab	183	SRR15344179	14014	T	G	0,993585	2021-07-23	United States
ORF1ab_314_L	ORF1ab	314	SRR15344179	14408	C	T	0,198135	2021-07-23	United States
ORF1ab_662_S	ORF1ab	662	SRR15344179	15451	G	A	0,631442	2021-07-23	United States
ORF1ab_1000_L	ORF1ab	1000	SRR15344179	16466	C	T	0,998796	2021-07-23	United States
ORF1ab_1087_Y	ORF1ab	1087	SRR15344179	16726	C	T	0,995535	2021-07-23	United States
ORF1ab_1918_V	ORF1ab	1918	SRR15344179	19220	C	T	0,999693	2021-07-23	United States
ORF1ab_2212_I	ORF1ab	2212	SRR15344179	20102	G	T	0,19523	2021-07-23	United States
S_19_R	S	19	SRR15344179	21618	C	G	0,656759	2021-07-23	United States
S_142_D	S	142	SRR15344179	21987	G	A	1	2021-07-23	United States
S_156_NA	S	156	SRR15344179	22028	G	-AGTTCA	0,998289	2021-07-23	United States
S_452_R	S	452	SRR15344179	22917	T	G	1	2021-07-23	United States
S_478_K	S	478	SRR15344179	22995	C	A	0,74145	2021-07-23	United States
S_614_G	S	614	SRR15344179	23403	A	G	1	2021-07-23	United States
S_681_R	S	681	SRR15344179	23604	C	G	0,999668	2021-07-23	United States
S_950_N	S	950	SRR15344179	24410	G	A	1	2021-07-23	United States
ORF3a_26_L	ORF3a	26	SRR15344179	25469	C	T	0,999438	2021-07-23	United States
M_82_T	M	82	SRR15344179	26767	T	C	0,993168	2021-07-23	United States
ORF7a_82_A	ORF7a	82	SRR15344179	27638	T	C	0,999564	2021-07-23	United States
ORF7a_120_I	ORF7a	120	SRR15344179	27752	C	T	0,999488	2021-07-23	United States
ORF7b_40_I	ORF7b	40	SRR15344179	27874	C	T	0,64554	2021-07-23	United States
ORF8_60_F	ORF8	60	SRR15344179	28073	G	T	0,626002	2021-07-23	United States
ORF8_118_NA	ORF8	118	SRR15344179	28247	A	-GATTTC	0,993762	2021-07-23	United States
N_63_G	N	63	SRR15344179	28461	A	G	0,999199	2021-07-23	United States
N_203_M	N	203	SRR15344179	28881	G	T	0,999459	2021-07-23	United States
N_215_C	N	215	SRR15344179	28916	G	T	0,999465	2021-07-23	United States
N_377_Y	N	377	SRR15344179	29402	G	T	0,999479	2021-07-23	United States
ORF10_37_F	ORF10	37	SRR15344179	29666	C	T	0,995	2021-07-23	United States
ORF1ab_1306_S	ORF1ab	1306	SRR15344181	4181	G	T	0,997049	2021-07-23	United States
ORF1ab_2046_L	ORF1ab	2046	SRR15344181	6402	C	T	0,197148	2021-07-23	United States
ORF1ab_2287_S	ORF1ab	2287	SRR15344181	7124	C	T	0,998888	2021-07-23	United States
ORF1ab_2355_S	ORF1ab	2355	SRR15344181	7328	G	T	0,0783615	2021-07-23	United States
ORF1ab_2930_L	ORF1ab	2930	SRR15344181	9053	G	T	0,994601	2021-07-23	United States
ORF1ab_3255_I	ORF1ab	3255	SRR15344181	10029	C	T	0,154841	2021-07-23	United States
ORF1ab_3646_A	ORF1ab	3646	SRR15344181	11201	A	G	0,977452	2021-07-23	United States
ORF1ab_314_L	ORF1ab	314	SRR15344181	14408	C	T	0,3192	2021-07-23	United States
ORF1ab_662_S	ORF1ab	662	SRR15344181	15451	G	A	0,744197	2021-07-23	United States
ORF1ab_1000_L	ORF1ab	1000	SRR15344181	16466	C	T	0,999371	2021-07-23	United States
ORF1ab_1257_V	ORF1ab	1257	SRR15344181	17236	A	G	0,994068	2021-07-23	United States
ORF1ab_1918_V	ORF1ab	1918	SRR15344181	19220	C	T	0,998035	2021-07-23	United States
S_19_R	S	19	SRR15344181	21618	C	G	0,843693	2021-07-23	United States
S_142_D	S	142	SRR15344181	21987	G	A	1	2021-07-23	United States
S_156_NA	S	156	SRR15344181	22028	G	-AGTTCA	0,990217	2021-07-23	United States
S_445_A	S	445	SRR15344181	22896	T	C	0,0668543	2021-07-23	United States
S_452_R	S	452	SRR15344181	22917	T	G	0,997226	2021-07-23	United States
S_478_K	S	478	SRR15344181	22995	C	A	0,94651	2021-07-23	United States
S_614_G	S	614	SRR15344181	23403	A	G	1	2021-07-23	United States
S_681_R	S	681	SRR15344181	23604	C	G	0,999776	2021-07-23	United States
S_950_N	S	950	SRR15344181	24410	G	A	0,99962	2021-07-23	United States
ORF3a_26_L	ORF3a	26	SRR15344181	25469	C	T	0,999837	2021-07-23	United States
M_82_T	M	82	SRR15344181	26767	T	C	0,98905	2021-07-23	United States
ORF7a_82_A	ORF7a	82	SRR15344181	27638	T	C	0,998815	2021-07-23	United States
ORF7a_120_I	ORF7a	120	SRR15344181	27752	C	T	1	2021-07-23	United States
ORF7b_40_I	ORF7b	40	SRR15344181	27874	C	T	0,596389	2021-07-23	United States
ORF8_118_NA	ORF8	118	SRR15344181	28247	A	-GATTTC	0,997653	2021-07-23	United States
N_63_G	N	63	SRR15344181	28461	A	G	0,999811	2021-07-23	United States
N_203_M	N	203	SRR15344181	28881	G	T	0,999817	2021-07-23	United States
N_215_C	N	215	SRR15344181	28916	G	T	0,99708	2021-07-23	United States
N_253_D	N	253	SRR15344181	29032	G	T	0,994475	2021-07-23	United States
N_377_Y	N	377	SRR15344181	29402	G	T	0,999155	2021-07-23	United States
ORF1ab_1306_S	ORF1ab	1306	SRR15344186	4181	G	T	0,999093	2021-07-23	United States
ORF1ab_2046_L	ORF1ab	2046	SRR15344186	6402	C	T	0,694603	2021-07-23	United States
ORF1ab_2287_S	ORF1ab	2287	SRR15344186	7124	C	T	0,999199	2021-07-23	United States
ORF1ab_2355_S	ORF1ab	2355	SRR15344186	7328	G	T	0,0620221	2021-07-23	United States
ORF1ab_2930_L	ORF1ab	2930	SRR15344186	9053	G	T	0,999003	2021-07-23	United States
ORF1ab_3255_I	ORF1ab	3255	SRR15344186	10029	C	T	0,206409	2021-07-23	United States
ORF1ab_3646_A	ORF1ab	3646	SRR15344186	11201	A	G	0,955928	2021-07-23	United States
ORF1ab_314_L	ORF1ab	314	SRR15344186	14408	C	T	0,255938	2021-07-23	United States
ORF1ab_662_S	ORF1ab	662	SRR15344186	15451	G	A	0,750011	2021-07-23	United States
ORF1ab_1000_L	ORF1ab	1000	SRR15344186	16466	C	T	0,999489	2021-07-23	United States
ORF1ab_1257_V	ORF1ab	1257	SRR15344186	17236	A	G	0,998389	2021-07-23	United States
ORF1ab_1918_V	ORF1ab	1918	SRR15344186	19220	C	T	0,999144	2021-07-23	United States
S_19_R	S	19	SRR15344186	21618	C	G	0,813691	2021-07-23	United States
S_142_D	S	142	SRR15344186	21987	G	A	1	2021-07-23	United States
S_156_NA	S	156	SRR15344186	22028	G	-AGTTCA	0,997101	2021-07-23	United States
S_452_R	S	452	SRR15344186	22917	T	G	0,999094	2021-07-23	United States
S_478_K	S	478	SRR15344186	22995	C	A	0,678329	2021-07-23	United States
S_614_G	S	614	SRR15344186	23403	A	G	0,999773	2021-07-23	United States
S_681_R	S	681	SRR15344186	23604	C	G	0,999652	2021-07-23	United States
S_950_N	S	950	SRR15344186	24410	G	A	0,999658	2021-07-23	United States
ORF3a_26_L	ORF3a	26	SRR15344186	25469	C	T	0,99974	2021-07-23	United States
M_82_T	M	82	SRR15344186	26767	T	C	0,993494	2021-07-23	United States
ORF7a_82_A	ORF7a	82	SRR15344186	27638	T	C	0,99937	2021-07-23	United States
ORF7a_120_I	ORF7a	120	SRR15344186	27752	C	T	0,999753	2021-07-23	United States
ORF7b_40_I	ORF7b	40	SRR15344186	27874	C	T	0,642465	2021-07-23	United States
ORF8_118_NA	ORF8	118	SRR15344186	28247	A	-GATTTC	0,997566	2021-07-23	United States
N_63_G	N	63	SRR15344186	28461	A	G	0,999661	2021-07-23	United States
N_203_M	N	203	SRR15344186	28881	G	T	0,999445	2021-07-23	United States
N_215_C	N	215	SRR15344186	28916	G	T	0,998499	2021-07-23	United States
N_377_Y	N	377	SRR15344186	29402	G	T	0,999552	2021-07-23	United States
ORF1ab_1306_S	ORF1ab	1306	SRR15344187	4181	G	T	1	2021-07-23	United States
ORF1ab_2046_L	ORF1ab	2046	SRR15344187	6402	C	T	0,634667	2021-07-23	United States
ORF1ab_2287_S	ORF1ab	2287	SRR15344187	7124	C	T	1	2021-07-23	United States
ORF1ab_2930_L	ORF1ab	2930	SRR15344187	9053	G	T	0,990099	2021-07-23	United States
ORF1ab_3255_I	ORF1ab	3255	SRR15344187	10029	C	T	0,129218	2021-07-23	United States
ORF1ab_3646_A	ORF1ab	3646	SRR15344187	11201	A	G	0,970348	2021-07-23	United States
ORF1ab_314_L	ORF1ab	314	SRR15344187	14408	C	T	0,188889	2021-07-23	United States
ORF1ab_647_S	ORF1ab	647	SRR15344187	15406	G	T	0,272727	2021-07-23	United States
ORF1ab_662_S	ORF1ab	662	SRR15344187	15451	G	A	0,684729	2021-07-23	United States
ORF1ab_1000_L	ORF1ab	1000	SRR15344187	16466	C	T	0,998403	2021-07-23	United States
ORF1ab_1257_V	ORF1ab	1257	SRR15344187	17236	A	G	0,984655	2021-07-23	United States
ORF1ab_1918_V	ORF1ab	1918	SRR15344187	19220	C	T	0,997596	2021-07-23	United States
S_19_R	S	19	SRR15344187	21618	C	G	0,774363	2021-07-23	United States
S_142_D	S	142	SRR15344187	21987	G	A	1	2021-07-23	United States
S_156_NA	S	156	SRR15344187	22028	G	-AGTTCA	1	2021-07-23	United States
S_452_R	S	452	SRR15344187	22917	T	G	0,991803	2021-07-23	United States
S_478_K	S	478	SRR15344187	22995	C	A	0,812081	2021-07-23	United States
S_614_G	S	614	SRR15344187	23403	A	G	1	2021-07-23	United States
S_681_R	S	681	SRR15344187	23604	C	G	0,993865	2021-07-23	United States
S_950_N	S	950	SRR15344187	24410	G	A	0,997845	2021-07-23	United States
ORF3a_26_L	ORF3a	26	SRR15344187	25469	C	T	1	2021-07-23	United States
M_82_T	M	82	SRR15344187	26767	T	C	0,995495	2021-07-23	United States
ORF7a_120_I	ORF7a	120	SRR15344187	27752	C	T	1	2021-07-23	United States
ORF7b_40_I	ORF7b	40	SRR15344187	27874	C	T	0,729858	2021-07-23	United States
ORF8_118_NA	ORF8	118	SRR15344187	28247	A	-GATTTC	0,996288	2021-07-23	United States
N_63_G	N	63	SRR15344187	28461	A	G	0,996	2021-07-23	United States
N_203_M	N	203	SRR15344187	28881	G	T	0,988372	2021-07-23	United States
N_215_C	N	215	SRR15344187	28916	G	T	0,982558	2021-07-23	United States
N_377_Y	N	377	SRR15344187	29402	G	T	0,995475	2021-07-23	United States
ORF1ab_767_K	ORF1ab	767	SRR15344191	2564	G	A	0,990838	2021-07-23	United States
ORF1ab_1228_G	ORF1ab	1228	SRR15344191	3948	A	G	0,993042	2021-07-23	United States
ORF1ab_1306_S	ORF1ab	1306	SRR15344191	4181	G	T	0,999115	2021-07-23	United States
ORF1ab_2046_L	ORF1ab	2046	SRR15344191	6402	C	T	0,239513	2021-07-23	United States
ORF1ab_2287_S	ORF1ab	2287	SRR15344191	7124	C	T	0,998498	2021-07-23	United States
ORF1ab_2355_S	ORF1ab	2355	SRR15344191	7328	G	T	0,0742358	2021-07-23	United States
ORF1ab_2930_L	ORF1ab	2930	SRR15344191	9053	G	T	0,980501	2021-07-23	United States
ORF1ab_3255_I	ORF1ab	3255	SRR15344191	10029	C	T	0,191253	2021-07-23	United States
ORF1ab_3646_A	ORF1ab	3646	SRR15344191	11201	A	G	0,961067	2021-07-23	United States
ORF1ab_3766_F	ORF1ab	3766	SRR15344191	11562	G	T	0,961728	2021-07-23	United States
ORF1ab_314_L	ORF1ab	314	SRR15344191	14408	C	T	0,206107	2021-07-23	United States
ORF1ab_662_S	ORF1ab	662	SRR15344191	15451	G	A	0,633488	2021-07-23	United States
ORF1ab_1000_L	ORF1ab	1000	SRR15344191	16466	C	T	0,999673	2021-07-23	United States
ORF1ab_1918_V	ORF1ab	1918	SRR15344191	19220	C	T	0,997012	2021-07-23	United States
S_19_R	S	19	SRR15344191	21618	C	G	0,787879	2021-07-23	United States
S_142_D	S	142	SRR15344191	21987	G	A	1	2021-07-23	United States
S_156_NA	S	156	SRR15344191	22028	G	-AGTTCA	1	2021-07-23	United States
S_452_R	S	452	SRR15344191	22917	T	G	1	2021-07-23	United States
S_478_K	S	478	SRR15344191	22995	C	A	0,912451	2021-07-23	United States
S_614_G	S	614	SRR15344191	23403	A	G	1	2021-07-23	United States
S_681_R	S	681	SRR15344191	23604	C	G	1	2021-07-23	United States
S_950_N	S	950	SRR15344191	24410	G	A	1	2021-07-23	United States
ORF3a_26_L	ORF3a	26	SRR15344191	25469	C	T	0,997676	2021-07-23	United States
ORF3a_239_Q	ORF3a	239	SRR15344191	26107	G	C	0,260511	2021-07-23	United States
M_82_T	M	82	SRR15344191	26767	T	C	0,994424	2021-07-23	United States
ORF7a_120_I	ORF7a	120	SRR15344191	27752	C	T	1	2021-07-23	United States
ORF7b_40_I	ORF7b	40	SRR15344191	27874	C	T	0,538462	2021-07-23	United States
ORF8_118_NA	ORF8	118	SRR15344191	28247	A	-GATTTC	0,997812	2021-07-23	United States
N_63_G	N	63	SRR15344191	28461	A	G	0,999079	2021-07-23	United States
N_203_M	N	203	SRR15344191	28881	G	T	1	2021-07-23	United States
N_215_C	N	215	SRR15344191	28916	G	T	0,999023	2021-07-23	United States
N_377_Y	N	377	SRR15344191	29402	G	T	0,999402	2021-07-23	United States
ORF1ab_1306_S	ORF1ab	1306	SRR15344192	4181	G	T	0,99753	2021-07-23	United States
ORF1ab_2046_L	ORF1ab	2046	SRR15344192	6402	C	T	0,560152	2021-07-23	United States
ORF1ab_2287_S	ORF1ab	2287	SRR15344192	7124	C	T	0,997628	2021-07-23	United States
ORF1ab_2355_S	ORF1ab	2355	SRR15344192	7328	G	T	0,0535714	2021-07-23	United States
ORF1ab_2930_L	ORF1ab	2930	SRR15344192	9053	G	T	0,997489	2021-07-23	United States
ORF1ab_3255_I	ORF1ab	3255	SRR15344192	10029	C	T	0,240339	2021-07-23	United States
ORF1ab_3646_A	ORF1ab	3646	SRR15344192	11201	A	G	0,943369	2021-07-23	United States
ORF1ab_314_L	ORF1ab	314	SRR15344192	14408	C	T	0,156281	2021-07-23	United States
ORF1ab_662_S	ORF1ab	662	SRR15344192	15451	G	A	0,673827	2021-07-23	United States
ORF1ab_1000_L	ORF1ab	1000	SRR15344192	16466	C	T	0,999749	2021-07-23	United States
ORF1ab_1257_V	ORF1ab	1257	SRR15344192	17236	A	G	0,993301	2021-07-23	United States
ORF1ab_1918_V	ORF1ab	1918	SRR15344192	19220	C	T	0,997671	2021-07-23	United States
S_19_R	S	19	SRR15344192	21618	C	G	0,693735	2021-07-23	United States
S_142_D	S	142	SRR15344192	21987	G	A	0,999159	2021-07-23	United States
S_156_NA	S	156	SRR15344192	22028	G	-AGTTCA	0,998302	2021-07-23	United States
S_452_R	S	452	SRR15344192	22917	T	G	0,999439	2021-07-23	United States
S_478_K	S	478	SRR15344192	22995	C	A	0,80232	2021-07-23	United States
S_614_G	S	614	SRR15344192	23403	A	G	0,999504	2021-07-23	United States
S_681_R	S	681	SRR15344192	23604	C	G	1	2021-07-23	United States
S_950_N	S	950	SRR15344192	24410	G	A	1	2021-07-23	United States
ORF3a_26_L	ORF3a	26	SRR15344192	25469	C	T	0,999767	2021-07-23	United States
M_82_T	M	82	SRR15344192	26767	T	C	0,995509	2021-07-23	United States
ORF7a_82_A	ORF7a	82	SRR15344192	27638	T	C	0,999519	2021-07-23	United States
ORF7a_120_I	ORF7a	120	SRR15344192	27752	C	T	0,99944	2021-07-23	United States
ORF7b_40_I	ORF7b	40	SRR15344192	27874	C	T	0,535869	2021-07-23	United States
ORF8_118_NA	ORF8	118	SRR15344192	28247	A	-GATTTC	0,997646	2021-07-23	United States
N_63_G	N	63	SRR15344192	28461	A	G	1	2021-07-23	United States
N_203_M	N	203	SRR15344192	28881	G	T	0,999477	2021-07-23	United States
N_215_C	N	215	SRR15344192	28916	G	T	0,998444	2021-07-23	United States
N_377_Y	N	377	SRR15344192	29402	G	T	0,999441	2021-07-23	United States
ORF1ab_1306_S	ORF1ab	1306	SRR15344195	4181	G	T	0,999278	2021-07-24	United States
ORF1ab_2046_L	ORF1ab	2046	SRR15344195	6402	C	T	0,704959	2021-07-24	United States
ORF1ab_2287_S	ORF1ab	2287	SRR15344195	7124	C	T	0,998836	2021-07-24	United States
ORF1ab_2355_S	ORF1ab	2355	SRR15344195	7328	G	T	0,0580789	2021-07-24	United States
ORF1ab_2930_L	ORF1ab	2930	SRR15344195	9053	G	T	0,998161	2021-07-24	United States
ORF1ab_3255_I	ORF1ab	3255	SRR15344195	10029	C	T	0,205935	2021-07-24	United States
ORF1ab_3646_A	ORF1ab	3646	SRR15344195	11201	A	G	0,950883	2021-07-24	United States
ORF1ab_314_L	ORF1ab	314	SRR15344195	14408	C	T	0,272278	2021-07-24	United States
ORF1ab_662_S	ORF1ab	662	SRR15344195	15451	G	A	0,726965	2021-07-24	United States
ORF1ab_1000_L	ORF1ab	1000	SRR15344195	16466	C	T	0,999435	2021-07-24	United States
ORF1ab_1918_V	ORF1ab	1918	SRR15344195	19220	C	T	0,999168	2021-07-24	United States
S_19_R	S	19	SRR15344195	21618	C	G	0,711637	2021-07-24	United States
S_95_I	S	95	SRR15344195	21846	C	T	0,99848	2021-07-24	United States
S_142_D	S	142	SRR15344195	21987	G	A	0,99964	2021-07-24	United States
S_156_NA	S	156	SRR15344195	22028	G	-AGTTCA	0,997467	2021-07-24	United States
S_452_R	S	452	SRR15344195	22917	T	G	0,999232	2021-07-24	United States
S_478_K	S	478	SRR15344195	22995	C	A	0,667548	2021-07-24	United States
S_614_G	S	614	SRR15344195	23403	A	G	0,999865	2021-07-24	United States
S_681_R	S	681	SRR15344195	23604	C	G	0,999412	2021-07-24	United States
S_844_S	S	844	SRR15344195	24093	T	G	0,993804	2021-07-24	United States
S_950_N	S	950	SRR15344195	24410	G	A	0,999556	2021-07-24	United States
ORF3a_26_L	ORF3a	26	SRR15344195	25469	C	T	0,999669	2021-07-24	United States
ORF3a_69_C	ORF3a	69	SRR15344195	25599	G	T	0,994923	2021-07-24	United States
M_82_T	M	82	SRR15344195	26767	T	C	0,992222	2021-07-24	United States
ORF7a_82_A	ORF7a	82	SRR15344195	27638	T	C	0,999375	2021-07-24	United States
ORF7a_120_I	ORF7a	120	SRR15344195	27752	C	T	0,999413	2021-07-24	United States
ORF7b_40_I	ORF7b	40	SRR15344195	27874	C	T	0,638345	2021-07-24	United States
ORF8_118_NA	ORF8	118	SRR15344195	28247	A	-GATTTC	0,997063	2021-07-24	United States
N_63_G	N	63	SRR15344195	28461	A	G	0,999145	2021-07-24	United States
N_203_M	N	203	SRR15344195	28881	G	T	0,99927	2021-07-24	United States
N_215_C	N	215	SRR15344195	28916	G	T	0,997401	2021-07-24	United States
N_377_Y	N	377	SRR15344195	29402	G	T	0,999361	2021-07-24	United States
ORF1ab_995_D	ORF1ab	995	SRR15344196	3250	G	T	0,767029	2021-07-25	United States
ORF1ab_1306_S	ORF1ab	1306	SRR15344196	4181	G	T	0,998674	2021-07-25	United States
ORF1ab_2046_L	ORF1ab	2046	SRR15344196	6402	C	T	0,643765	2021-07-25	United States
ORF1ab_2287_S	ORF1ab	2287	SRR15344196	7124	C	T	0,998888	2021-07-25	United States
ORF1ab_2355_S	ORF1ab	2355	SRR15344196	7328	G	T	0,0535782	2021-07-25	United States
ORF1ab_2930_L	ORF1ab	2930	SRR15344196	9053	G	T	0,998061	2021-07-25	United States
ORF1ab_3077_A	ORF1ab	3077	SRR15344196	9495	T	C	0,0707013	2021-07-25	United States
ORF1ab_3255_I	ORF1ab	3255	SRR15344196	10029	C	T	0,218326	2021-07-25	United States
ORF1ab_3646_A	ORF1ab	3646	SRR15344196	11201	A	G	0,950556	2021-07-25	United States
ORF1ab_314_L	ORF1ab	314	SRR15344196	14408	C	T	0,154789	2021-07-25	United States
ORF1ab_662_S	ORF1ab	662	SRR15344196	15451	G	A	0,686212	2021-07-25	United States
ORF1ab_1000_L	ORF1ab	1000	SRR15344196	16466	C	T	0,999597	2021-07-25	United States
ORF1ab_1918_V	ORF1ab	1918	SRR15344196	19220	C	T	0,999116	2021-07-25	United States
S_19_R	S	19	SRR15344196	21618	C	G	0,696802	2021-07-25	United States
S_112_L	S	112	SRR15344196	21897	C	T	0,998295	2021-07-25	United States
S_142_D	S	142	SRR15344196	21987	G	A	0,999793	2021-07-25	United States
S_156_NA	S	156	SRR15344196	22028	G	-AGTTCA	0,997916	2021-07-25	United States
S_452_R	S	452	SRR15344196	22917	T	G	0,999409	2021-07-25	United States
S_478_K	S	478	SRR15344196	22995	C	A	0,710619	2021-07-25	United States
S_614_G	S	614	SRR15344196	23403	A	G	1	2021-07-25	United States
S_681_R	S	681	SRR15344196	23604	C	G	0,999633	2021-07-25	United States
S_950_N	S	950	SRR15344196	24410	G	A	0,999733	2021-07-25	United States
ORF3a_26_L	ORF3a	26	SRR15344196	25469	C	T	0,999825	2021-07-25	United States
ORF3a_239_Q	ORF3a	239	SRR15344196	26107	G	C	0,752572	2021-07-25	United States
M_82_T	M	82	SRR15344196	26767	T	C	0,999617	2021-07-25	United States
ORF7a_82_A	ORF7a	82	SRR15344196	27638	T	C	0,999238	2021-07-25	United States
ORF7a_120_I	ORF7a	120	SRR15344196	27752	C	T	0,999851	2021-07-25	United States
ORF7b_40_I	ORF7b	40	SRR15344196	27874	C	T	0,646366	2021-07-25	United States
ORF8_118_NA	ORF8	118	SRR15344196	28247	A	-GATTTC	0,997743	2021-07-25	United States
N_63_G	N	63	SRR15344196	28461	A	G	0,999533	2021-07-25	United States
N_203_M	N	203	SRR15344196	28881	G	T	0,999653	2021-07-25	United States
N_215_C	N	215	SRR15344196	28916	G	T	0,998819	2021-07-25	United States
N_377_Y	N	377	SRR15344196	29402	G	T	0,999727	2021-07-25	United States
ORF1ab_599_V	ORF1ab	599	SRR15344197	2061	C	T	0,996799	2021-07-24	United States
ORF1ab_1306_S	ORF1ab	1306	SRR15344197	4181	G	T	0,99869	2021-07-24	United States
ORF1ab_2046_L	ORF1ab	2046	SRR15344197	6402	C	T	0,681857	2021-07-24	United States
ORF1ab_2287_S	ORF1ab	2287	SRR15344197	7124	C	T	0,999086	2021-07-24	United States
ORF1ab_2355_S	ORF1ab	2355	SRR15344197	7328	G	T	0,0645013	2021-07-24	United States
ORF1ab_2930_L	ORF1ab	2930	SRR15344197	9053	G	T	0,9985	2021-07-24	United States
ORF1ab_3255_I	ORF1ab	3255	SRR15344197	10029	C	T	0,223529	2021-07-24	United States
ORF1ab_3646_A	ORF1ab	3646	SRR15344197	11201	A	G	0,957948	2021-07-24	United States
ORF1ab_226_N	ORF1ab	226	SRR15344197	14143	G	A	0,995889	2021-07-24	United States
ORF1ab_314_L	ORF1ab	314	SRR15344197	14408	C	T	0,262207	2021-07-24	United States
ORF1ab_662_S	ORF1ab	662	SRR15344197	15451	G	A	0,703136	2021-07-24	United States
ORF1ab_1000_L	ORF1ab	1000	SRR15344197	16466	C	T	0,999646	2021-07-24	United States
ORF1ab_1918_V	ORF1ab	1918	SRR15344197	19220	C	T	0,998842	2021-07-24	United States
S_19_R	S	19	SRR15344197	21618	C	G	0,714547	2021-07-24	United States
S_95_I	S	95	SRR15344197	21846	C	T	0,999524	2021-07-24	United States
S_142_D	S	142	SRR15344197	21987	G	A	0,999922	2021-07-24	United States
S_156_NA	S	156	SRR15344197	22028	G	-AGTTCA	0,997719	2021-07-24	United States
S_214_L	S	214	SRR15344197	22203	G	T	0,997476	2021-07-24	United States
S_452_R	S	452	SRR15344197	22917	T	G	0,999628	2021-07-24	United States
S_478_K	S	478	SRR15344197	22995	C	A	0,67752	2021-07-24	United States
S_614_G	S	614	SRR15344197	23403	A	G	0,999647	2021-07-24	United States
S_681_R	S	681	SRR15344197	23604	C	G	0,999736	2021-07-24	United States
S_950_N	S	950	SRR15344197	24410	G	A	0,999753	2021-07-24	United States
S_1104_L	S	1104	SRR15344197	24872	G	T	0,997135	2021-07-24	United States
ORF3a_26_L	ORF3a	26	SRR15344197	25469	C	T	0,999806	2021-07-24	United States
ORF3a_90_F	ORF3a	90	SRR15344197	25660	G	T	0,997009	2021-07-24	United States
M_82_T	M	82	SRR15344197	26767	T	C	0,994515	2021-07-24	United States
ORF7a_82_A	ORF7a	82	SRR15344197	27638	T	C	0,999452	2021-07-24	United States
ORF7a_120_I	ORF7a	120	SRR15344197	27752	C	T	0,999657	2021-07-24	United States
ORF7b_40_I	ORF7b	40	SRR15344197	27874	C	T	0,700508	2021-07-24	United States
ORF8_118_NA	ORF8	118	SRR15344197	28247	A	-GATTTC	0,997511	2021-07-24	United States
N_63_G	N	63	SRR15344197	28461	A	G	0,999585	2021-07-24	United States
ORF1ab_1236_F	ORF1ab	1236	SRR15344198	3971	G	T	0,995984	2021-07-25	United States
ORF1ab_1306_S	ORF1ab	1306	SRR15344198	4181	G	T	0,998625	2021-07-25	United States
ORF1ab_1397_V	ORF1ab	1397	SRR15344198	4455	C	T	0,995937	2021-07-25	United States
ORF1ab_2046_L	ORF1ab	2046	SRR15344198	6402	C	T	0,624523	2021-07-25	United States
ORF1ab_2287_S	ORF1ab	2287	SRR15344198	7124	C	T	0,99837	2021-07-25	United States
ORF1ab_2355_S	ORF1ab	2355	SRR15344198	7328	G	T	0,0540842	2021-07-25	United States
ORF1ab_2855_V	ORF1ab	2855	SRR15344198	8829	C	T	0,99571	2021-07-25	United States
ORF1ab_2930_L	ORF1ab	2930	SRR15344198	9053	G	T	0,997929	2021-07-25	United States
ORF1ab_3255_I	ORF1ab	3255	SRR15344198	10029	C	T	0,225544	2021-07-25	United States
ORF1ab_3603_NA	ORF1ab	3603	SRR15344198	11074	C	+T	0,075785	2021-07-25	United States
ORF1ab_3606_NA	ORF1ab	3606	SRR15344198	11082	T	-G	0,115977	2021-07-25	United States
ORF1ab_3606_F	ORF1ab	3606	SRR15344198	11083	G	T	0,99327	2021-07-25	United States
ORF1ab_3646_A	ORF1ab	3646	SRR15344198	11201	A	G	0,950054	2021-07-25	United States
ORF1ab_314_L	ORF1ab	314	SRR15344198	14408	C	T	0,171576	2021-07-25	United States
ORF1ab_662_S	ORF1ab	662	SRR15344198	15451	G	A	0,720385	2021-07-25	United States
ORF1ab_1000_L	ORF1ab	1000	SRR15344198	16466	C	T	0,999639	2021-07-25	United States
ORF1ab_1847_S	ORF1ab	1847	SRR15344198	19006	G	T	0,995544	2021-07-25	United States
ORF1ab_1918_V	ORF1ab	1918	SRR15344198	19220	C	T	0,999014	2021-07-25	United States
S_19_R	S	19	SRR15344198	21618	C	G	0,70717	2021-07-25	United States
S_95_I	S	95	SRR15344198	21846	C	T	0,995402	2021-07-25	United States
S_142_D	S	142	SRR15344198	21987	G	A	1	2021-07-25	United States
S_156_NA	S	156	SRR15344198	22028	G	-AGTTCA	0,998943	2021-07-25	United States
S_452_R	S	452	SRR15344198	22917	T	G	0,998933	2021-07-25	United States
S_478_K	S	478	SRR15344198	22995	C	A	0,699464	2021-07-25	United States
S_614_G	S	614	SRR15344198	23403	A	G	0,999458	2021-07-25	United States
S_681_R	S	681	SRR15344198	23604	C	G	0,999725	2021-07-25	United States
S_950_N	S	950	SRR15344198	24410	G	A	0,999828	2021-07-25	United States
ORF3a_26_L	ORF3a	26	SRR15344198	25469	C	T	0,999834	2021-07-25	United States
ORF3a_185_H	ORF3a	185	SRR15344198	25947	G	T	0,863936	2021-07-25	United States
M_82_T	M	82	SRR15344198	26767	T	C	0,994353	2021-07-25	United States
ORF7a_82_A	ORF7a	82	SRR15344198	27638	T	C	0,999936	2021-07-25	United States
ORF7a_120_I	ORF7a	120	SRR15344198	27752	C	T	0,999752	2021-07-25	United States
ORF7b_40_I	ORF7b	40	SRR15344198	27874	C	T	0,675703	2021-07-25	United States
ORF8_118_NA	ORF8	118	SRR15344198	28247	A	-GATTTC	0,997562	2021-07-25	United States
N_63_G	N	63	SRR15344198	28461	A	G	0,99955	2021-07-25	United States
N_203_M	N	203	SRR15344198	28881	G	T	0,999536	2021-07-25	United States
N_215_C	N	215	SRR15344198	28916	G	T	0,999039	2021-07-25	United States
N_377_Y	N	377	SRR15344198	29402	G	T	0,99958	2021-07-25	United States
ORF1ab_1306_S	ORF1ab	1306	SRR15344200	4181	G	T	0,999103	2021-07-24	United States
ORF1ab_2046_L	ORF1ab	2046	SRR15344200	6402	C	T	0,665009	2021-07-24	United States
ORF1ab_2125_Y	ORF1ab	2125	SRR15344200	6638	C	T	0,987519	2021-07-24	United States
ORF1ab_2287_S	ORF1ab	2287	SRR15344200	7124	C	T	0,998936	2021-07-24	United States
ORF1ab_2554_V	ORF1ab	2554	SRR15344200	7926	C	T	0,997189	2021-07-24	United States
ORF1ab_2930_L	ORF1ab	2930	SRR15344200	9053	G	T	0,996784	2021-07-24	United States
ORF1ab_3255_I	ORF1ab	3255	SRR15344200	10029	C	T	0,193782	2021-07-24	United States
ORF1ab_3646_A	ORF1ab	3646	SRR15344200	11201	A	G	0,96377	2021-07-24	United States
ORF1ab_3956_T	ORF1ab	3956	SRR15344200	12131	G	A	0,993362	2021-07-24	United States
ORF1ab_183_V	ORF1ab	183	SRR15344200	14014	T	G	0,996953	2021-07-24	United States
ORF1ab_314_L	ORF1ab	314	SRR15344200	14408	C	T	0,26039	2021-07-24	United States
ORF1ab_662_S	ORF1ab	662	SRR15344200	15451	G	A	0,74657	2021-07-24	United States
ORF1ab_1000_L	ORF1ab	1000	SRR15344200	16466	C	T	0,999283	2021-07-24	United States
ORF1ab_1087_Y	ORF1ab	1087	SRR15344200	16726	C	T	0,994679	2021-07-24	United States
ORF1ab_1918_V	ORF1ab	1918	SRR15344200	19220	C	T	0,998717	2021-07-24	United States
S_19_R	S	19	SRR15344200	21618	C	G	0,763964	2021-07-24	United States
S_142_D	S	142	SRR15344200	21987	G	A	0,999617	2021-07-24	United States
S_156_NA	S	156	SRR15344200	22028	G	-AGTTCA	0,997687	2021-07-24	United States
S_452_R	S	452	SRR15344200	22917	T	G	0,998711	2021-07-24	United States
S_478_K	S	478	SRR15344200	22995	C	A	0,641123	2021-07-24	United States
S_614_G	S	614	SRR15344200	23403	A	G	0,999785	2021-07-24	United States
S_681_R	S	681	SRR15344200	23604	C	G	0,999144	2021-07-24	United States
S_950_N	S	950	SRR15344200	24410	G	A	0,999724	2021-07-24	United States
ORF3a_26_L	ORF3a	26	SRR15344200	25469	C	T	0,999303	2021-07-24	United States
M_82_T	M	82	SRR15344200	26767	T	C	0,992962	2021-07-24	United States
ORF7a_82_A	ORF7a	82	SRR15344200	27638	T	C	0,999214	2021-07-24	United States
ORF7a_120_I	ORF7a	120	SRR15344200	27752	C	T	0,999508	2021-07-24	United States
ORF7b_40_I	ORF7b	40	SRR15344200	27874	C	T	0,717971	2021-07-24	United States
ORF8_60_F	ORF8	60	SRR15344200	28073	G	T	0,50405	2021-07-24	United States
ORF8_118_NA	ORF8	118	SRR15344200	28247	A	-GATTTC	0,994552	2021-07-24	United States
N_63_N	N	63	SRR15344200	28460	G	A	0,996714	2021-07-24	United States
N_63_G	N	63	SRR15344200	28461	A	G	0,999494	2021-07-24	United States
N_203_M	N	203	SRR15344200	28881	G	T	0,999326	2021-07-24	United States
N_215_C	N	215	SRR15344200	28916	G	T	0,99891	2021-07-24	United States
N_377_Y	N	377	SRR15344200	29402	G	T	0,999467	2021-07-24	United States
ORF1ab_309_L	ORF1ab	309	SRR15344202	1191	C	T	0,696414	2021-07-23	United States
ORF1ab_1640_L	ORF1ab	1640	SRR15344202	5184	C	T	0,928725	2021-07-23	United States
ORF1ab_1921_Q	ORF1ab	1921	SRR15344202	6027	C	A	0,873695	2021-07-23	United States
ORF1ab_2355_S	ORF1ab	2355	SRR15344202	7328	G	T	0,0659696	2021-07-23	United States
ORF1ab_2980_N	ORF1ab	2980	SRR15344202	9203	G	A	0,993684	2021-07-23	United States
ORF1ab_3138_S	ORF1ab	3138	SRR15344202	9678	T	C	0,191745	2021-07-23	United States
ORF1ab_3580_Q	ORF1ab	3580	SRR15344202	11005	C	A	0,855333	2021-07-23	United States
ORF1ab_4175_I	ORF1ab	4175	SRR15344202	12789	C	T	0,996494	2021-07-23	United States
ORF1ab_314_L	ORF1ab	314	SRR15344202	14408	C	T	0,33611	2021-07-23	United States
ORF1ab_2310_R	ORF1ab	2310	SRR15344202	20396	A	G	0,997113	2021-07-23	United States
S_19_R	S	19	SRR15344202	21618	C	G	0,754727	2021-07-23	United States
S_77_T	S	77	SRR15344202	21792	A	C	0,996637	2021-07-23	United States
S_142_D	S	142	SRR15344202	21987	G	A	1	2021-07-23	United States
S_156_NA	S	156	SRR15344202	22028	G	-AGTTCA	0,997473	2021-07-23	United States
S_452_R	S	452	SRR15344202	22917	T	G	0,998776	2021-07-23	United States
S_478_K	S	478	SRR15344202	22995	C	A	0,556288	2021-07-23	United States
S_614_G	S	614	SRR15344202	23403	A	G	0,999792	2021-07-23	United States
S_681_R	S	681	SRR15344202	23604	C	G	0,999471	2021-07-23	United States
S_950_N	S	950	SRR15344202	24410	G	A	0,999685	2021-07-23	United States
ORF3a_26_L	ORF3a	26	SRR15344202	25469	C	T	0,999838	2021-07-23	United States
M_82_T	M	82	SRR15344202	26767	T	C	0,99348	2021-07-23	United States
ORF7a_82_A	ORF7a	82	SRR15344202	27638	T	C	0,999515	2021-07-23	United States
ORF7a_120_I	ORF7a	120	SRR15344202	27752	C	T	0,999948	2021-07-23	United States
N_63_G	N	63	SRR15344202	28461	A	G	0,999502	2021-07-23	United States
N_203_M	N	203	SRR15344202	28881	G	T	0,999676	2021-07-23	United States
N_377_Y	N	377	SRR15344202	29402	G	T	0,999361	2021-07-23	United States
ORF1ab_1306_S	ORF1ab	1306	SRR15344205	4181	G	T	0,998199	2021-07-24	United States
ORF1ab_1397_V	ORF1ab	1397	SRR15344205	4455	C	T	0,995334	2021-07-24	United States
ORF1ab_2046_L	ORF1ab	2046	SRR15344205	6402	C	T	0,573376	2021-07-24	United States
ORF1ab_2287_S	ORF1ab	2287	SRR15344205	7124	C	T	0,99786	2021-07-24	United States
ORF1ab_2855_V	ORF1ab	2855	SRR15344205	8829	C	T	0,989752	2021-07-24	United States
ORF1ab_2930_L	ORF1ab	2930	SRR15344205	9053	G	T	0,994299	2021-07-24	United States
ORF1ab_3255_I	ORF1ab	3255	SRR15344205	10029	C	T	0,215041	2021-07-24	United States
ORF1ab_3603_NA	ORF1ab	3603	SRR15344205	11074	C	+T	0,0729689	2021-07-24	United States
ORF1ab_3606_NA	ORF1ab	3606	SRR15344205	11082	T	-G	0,117175	2021-07-24	United States
ORF1ab_3606_F	ORF1ab	3606	SRR15344205	11083	G	T	0,985016	2021-07-24	United States
ORF1ab_3646_A	ORF1ab	3646	SRR15344205	11201	A	G	0,947651	2021-07-24	United States
ORF1ab_314_L	ORF1ab	314	SRR15344205	14408	C	T	0,273934	2021-07-24	United States
ORF1ab_662_S	ORF1ab	662	SRR15344205	15451	G	A	0,734277	2021-07-24	United States
ORF1ab_1000_L	ORF1ab	1000	SRR15344205	16466	C	T	0,999048	2021-07-24	United States
ORF1ab_1847_S	ORF1ab	1847	SRR15344205	19006	G	T	0,992329	2021-07-24	United States
ORF1ab_1918_V	ORF1ab	1918	SRR15344205	19220	C	T	0,998371	2021-07-24	United States
S_19_R	S	19	SRR15344205	21618	C	G	0,779443	2021-07-24	United States
S_95_I	S	95	SRR15344205	21846	C	T	0,997712	2021-07-24	United States
S_142_D	S	142	SRR15344205	21987	G	A	0,999366	2021-07-24	United States
S_156_NA	S	156	SRR15344205	22028	G	-AGTTCA	0,998087	2021-07-24	United States
S_452_R	S	452	SRR15344205	22917	T	G	0,99855	2021-07-24	United States
S_478_K	S	478	SRR15344205	22995	C	A	0,622877	2021-07-24	United States
S_614_G	S	614	SRR15344205	23403	A	G	0,999903	2021-07-24	United States
S_681_R	S	681	SRR15344205	23604	C	G	0,99919	2021-07-24	United States
S_813_I	S	813	SRR15344205	24000	G	T	0,701062	2021-07-24	United States
S_950_N	S	950	SRR15344205	24410	G	A	0,99985	2021-07-24	United States
ORF3a_26_L	ORF3a	26	SRR15344205	25469	C	T	0,999336	2021-07-24	United States
M_82_T	M	82	SRR15344205	26767	T	C	0,994973	2021-07-24	United States
ORF7a_82_A	ORF7a	82	SRR15344205	27638	T	C	0,999458	2021-07-24	United States
ORF7a_120_I	ORF7a	120	SRR15344205	27752	C	T	0,999868	2021-07-24	United States
ORF7b_40_I	ORF7b	40	SRR15344205	27874	C	T	0,7383	2021-07-24	United States
ORF8_118_NA	ORF8	118	SRR15344205	28247	A	-GATTTC	0,997506	2021-07-24	United States
ORF1ab_309_L	ORF1ab	309	SRR15344206	1191	C	T	0,614915	2021-07-23	United States
ORF1ab_538_A	ORF1ab	538	SRR15344206	1877	T	G	0,986	2021-07-23	United States
ORF1ab_1532_G	ORF1ab	1532	SRR15344206	4860	A	G	0,373408	2021-07-23	United States
ORF1ab_1640_L	ORF1ab	1640	SRR15344206	5184	C	T	0,909906	2021-07-23	United States
ORF1ab_2355_S	ORF1ab	2355	SRR15344206	7328	G	T	0,0836109	2021-07-23	United States
ORF1ab_3209_V	ORF1ab	3209	SRR15344206	9891	C	T	0,989807	2021-07-23	United States
ORF1ab_3718_A	ORF1ab	3718	SRR15344206	11418	T	C	0,982947	2021-07-23	United States
ORF1ab_3829_F	ORF1ab	3829	SRR15344206	11750	C	T	0,440626	2021-07-23	United States
ORF1ab_314_L	ORF1ab	314	SRR15344206	14408	C	T	0,240243	2021-07-23	United States
ORF1ab_662_S	ORF1ab	662	SRR15344206	15451	G	A	0,693281	2021-07-23	United States
ORF1ab_1000_L	ORF1ab	1000	SRR15344206	16466	C	T	0,999256	2021-07-23	United States
ORF1ab_1441_H	ORF1ab	1441	SRR15344206	17790	G	T	0,957673	2021-07-23	United States
ORF1ab_1570_L	ORF1ab	1570	SRR15344206	18176	C	T	0,987721	2021-07-23	United States
ORF1ab_1898_F	ORF1ab	1898	SRR15344206	19160	C	T	0,988325	2021-07-23	United States
ORF1ab_2417_I	ORF1ab	2417	SRR15344206	20718	G	T	0,987378	2021-07-23	United States
S_19_R	S	19	SRR15344206	21618	C	G	0,710322	2021-07-23	United States
S_142_D	S	142	SRR15344206	21987	G	A	0,999251	2021-07-23	United States
S_156_NA	S	156	SRR15344206	22028	G	-AGTTCA	0,996231	2021-07-23	United States
S_452_R	S	452	SRR15344206	22917	T	G	0,998837	2021-07-23	United States
S_478_K	S	478	SRR15344206	22995	C	A	0,669092	2021-07-23	United States
S_613_H	S	613	SRR15344206	23401	G	T	0,986974	2021-07-23	United States
S_614_G	S	614	SRR15344206	23403	A	G	0,999814	2021-07-23	United States
S_681_R	S	681	SRR15344206	23604	C	G	0,999232	2021-07-23	United States
S_950_N	S	950	SRR15344206	24410	G	A	0,999149	2021-07-23	United States
ORF3a_26_L	ORF3a	26	SRR15344206	25469	C	T	0,99938	2021-07-23	United States
M_82_T	M	82	SRR15344206	26767	T	C	0,993321	2021-07-23	United States
ORF7a_82_A	ORF7a	82	SRR15344206	27638	T	C	0,999377	2021-07-23	United States
ORF7a_116_F	ORF7a	116	SRR15344206	27739	C	T	0,991227	2021-07-23	United States
ORF7a_120_I	ORF7a	120	SRR15344206	27752	C	T	0,999522	2021-07-23	United States
ORF1ab_309_L	ORF1ab	309	SRR15344208	1191	C	T	0,734488	2021-07-24	United States
ORF1ab_1640_L	ORF1ab	1640	SRR15344208	5184	C	T	0,950069	2021-07-24	United States
ORF1ab_1921_Q	ORF1ab	1921	SRR15344208	6027	C	A	0,726461	2021-07-24	United States
ORF1ab_2355_S	ORF1ab	2355	SRR15344208	7328	G	T	0,060839	2021-07-24	United States
ORF1ab_2980_N	ORF1ab	2980	SRR15344208	9203	G	A	0,961295	2021-07-24	United States
ORF1ab_3138_S	ORF1ab	3138	SRR15344208	9678	T	C	0,150444	2021-07-24	United States
ORF1ab_3580_Q	ORF1ab	3580	SRR15344208	11005	C	A	0,846322	2021-07-24	United States
ORF1ab_3694_F	ORF1ab	3694	SRR15344208	11345	C	T	0,642163	2021-07-24	United States
ORF1ab_314_L	ORF1ab	314	SRR15344208	14408	C	T	0,134011	2021-07-24	United States
ORF1ab_430_Y	ORF1ab	430	SRR15344208	14755	C	T	0,993809	2021-07-24	United States
ORF1ab_2310_R	ORF1ab	2310	SRR15344208	20396	A	G	0,994979	2021-07-24	United States
S_19_R	S	19	SRR15344208	21618	C	G	0,725027	2021-07-24	United States
S_77_T	S	77	SRR15344208	21792	A	C	0,995845	2021-07-24	United States
S_142_D	S	142	SRR15344208	21987	G	A	1	2021-07-24	United States
S_156_NA	S	156	SRR15344208	22028	G	-AGTTCA	0,998256	2021-07-24	United States
S_452_R	S	452	SRR15344208	22917	T	G	0,999319	2021-07-24	United States
S_478_K	S	478	SRR15344208	22995	C	A	0,849386	2021-07-24	United States
S_614_G	S	614	SRR15344208	23403	A	G	0,999866	2021-07-24	United States
S_681_R	S	681	SRR15344208	23604	C	G	0,999744	2021-07-24	United States
S_950_N	S	950	SRR15344208	24410	G	A	0,999722	2021-07-24	United States
S_1243_F	S	1243	SRR15344208	25290	G	T	0,158779	2021-07-24	United States
ORF3a_26_L	ORF3a	26	SRR15344208	25469	C	T	0,999539	2021-07-24	United States
M_82_T	M	82	SRR15344208	26767	T	C	0,993088	2021-07-24	United States
ORF7a_82_A	ORF7a	82	SRR15344208	27638	T	C	1	2021-07-24	United States
N_24_I	N	24	SRR15344208	28344	C	T	0,790002	2021-07-24	United States
N_63_G	N	63	SRR15344208	28461	A	G	0,998379	2021-07-24	United States
N_203_M	N	203	SRR15344208	28881	G	T	0,999445	2021-07-24	United States
N_377_Y	N	377	SRR15344208	29402	G	T	0,999122	2021-07-24	United States
N_389_H	N	389	SRR15344208	29440	G	T	0,992058	2021-07-24	United States
ORF1ab_591_V	ORF1ab	591	SRR15344213	2037	C	T	0,998363	2021-07-23	United States
ORF1ab_1306_S	ORF1ab	1306	SRR15344213	4181	G	T	0,999168	2021-07-23	United States
ORF1ab_2046_L	ORF1ab	2046	SRR15344213	6402	C	T	0,667477	2021-07-23	United States
ORF1ab_2287_S	ORF1ab	2287	SRR15344213	7124	C	T	0,999175	2021-07-23	United States
ORF1ab_2355_S	ORF1ab	2355	SRR15344213	7328	G	T	0,0547812	2021-07-23	United States
ORF1ab_2554_V	ORF1ab	2554	SRR15344213	7926	C	T	0,997683	2021-07-23	United States
ORF1ab_2930_L	ORF1ab	2930	SRR15344213	9053	G	T	0,997838	2021-07-23	United States
ORF1ab_3255_I	ORF1ab	3255	SRR15344213	10029	C	T	0,206394	2021-07-23	United States
ORF1ab_3646_A	ORF1ab	3646	SRR15344213	11201	A	G	0,95245	2021-07-23	United States
ORF1ab_183_V	ORF1ab	183	SRR15344213	14014	T	G	0,99629	2021-07-23	United States
ORF1ab_314_L	ORF1ab	314	SRR15344213	14408	C	T	0,249546	2021-07-23	United States
ORF1ab_662_S	ORF1ab	662	SRR15344213	15451	G	A	0,757497	2021-07-23	United States
ORF1ab_1000_L	ORF1ab	1000	SRR15344213	16466	C	T	0,999688	2021-07-23	United States
ORF1ab_1041_C	ORF1ab	1041	SRR15344213	16588	G	T	0,996626	2021-07-23	United States
ORF1ab_1918_V	ORF1ab	1918	SRR15344213	19220	C	T	0,998888	2021-07-23	United States
S_19_R	S	19	SRR15344213	21618	C	G	0,771884	2021-07-23	United States
S_142_D	S	142	SRR15344213	21987	G	A	0,999891	2021-07-23	United States
S_156_NA	S	156	SRR15344213	22028	G	-AGTTCA	0,997806	2021-07-23	United States
S_452_R	S	452	SRR15344213	22917	T	G	0,999316	2021-07-23	United States
S_478_K	S	478	SRR15344213	22995	C	A	0,640427	2021-07-23	United States
S_614_G	S	614	SRR15344213	23403	A	G	0,999887	2021-07-23	United States
S_681_R	S	681	SRR15344213	23604	C	G	0,999604	2021-07-23	United States
S_950_N	S	950	SRR15344213	24410	G	A	0,999774	2021-07-23	United States
ORF3a_26_L	ORF3a	26	SRR15344213	25469	C	T	0,999797	2021-07-23	United States
M_82_T	M	82	SRR15344213	26767	T	C	0,993685	2021-07-23	United States
ORF7a_82_A	ORF7a	82	SRR15344213	27638	T	C	0,999644	2021-07-23	United States
ORF7a_120_I	ORF7a	120	SRR15344213	27752	C	T	0,999856	2021-07-23	United States
ORF7b_40_I	ORF7b	40	SRR15344213	27874	C	T	0,666626	2021-07-23	United States
ORF8_118_NA	ORF8	118	SRR15344213	28247	A	-GATTTC	0,997317	2021-07-23	United States
N_63_G	N	63	SRR15344213	28461	A	G	0,999536	2021-07-23	United States
N_203_M	N	203	SRR15344213	28881	G	T	0,999435	2021-07-23	United States
N_215_C	N	215	SRR15344213	28916	G	T	0,999151	2021-07-23	United States
N_377_Y	N	377	SRR15344213	29402	G	T	0,999573	2021-07-23	United States
ORF1ab_1640_L	ORF1ab	1640	SRR15344214	5184	C	T	0,954848	2021-07-23	United States
ORF1ab_2355_S	ORF1ab	2355	SRR15344214	7328	G	T	0,0842076	2021-07-23	United States
ORF1ab_3209_V	ORF1ab	3209	SRR15344214	9891	C	T	0,997765	2021-07-23	United States
ORF1ab_3718_A	ORF1ab	3718	SRR15344214	11418	T	C	0,997549	2021-07-23	United States
ORF1ab_3750_I	ORF1ab	3750	SRR15344214	11514	C	T	0,983983	2021-07-23	United States
ORF1ab_314_L	ORF1ab	314	SRR15344214	14408	C	T	0,214048	2021-07-23	United States
ORF1ab_662_S	ORF1ab	662	SRR15344214	15451	G	A	0,709802	2021-07-23	United States
ORF1ab_1000_L	ORF1ab	1000	SRR15344214	16466	C	T	0,999668	2021-07-23	United States
S_19_R	S	19	SRR15344214	21618	C	G	0,678964	2021-07-23	United States
S_142_D	S	142	SRR15344214	21987	G	A	0,999903	2021-07-23	United States
S_156_NA	S	156	SRR15344214	22028	G	-AGTTCA	0,99814	2021-07-23	United States
S_222_V	S	222	SRR15344214	22227	C	T	0,996319	2021-07-23	United States
S_252_S	S	252	SRR15344214	22316	G	A	0,377641	2021-07-23	United States
S_452_R	S	452	SRR15344214	22917	T	G	0,999481	2021-07-23	United States
S_478_K	S	478	SRR15344214	22995	C	A	0,653527	2021-07-23	United States
S_614_G	S	614	SRR15344214	23403	A	G	0,999682	2021-07-23	United States
S_681_R	S	681	SRR15344214	23604	C	G	0,999455	2021-07-23	United States
S_950_N	S	950	SRR15344214	24410	G	A	0,999767	2021-07-23	United States
S_1074_S	S	1074	SRR15344214	24783	A	G	0,997196	2021-07-23	United States
S_1264_L	S	1264	SRR15344214	25352	G	T	0,992079	2021-07-23	United States
ORF3a_26_L	ORF3a	26	SRR15344214	25469	C	T	0,999763	2021-07-23	United States
M_82_T	M	82	SRR15344214	26767	T	C	0,992598	2021-07-23	United States
ORF6_48_N	ORF6	48	SRR15344214	27345	A	T	0,997587	2021-07-23	United States
ORF7a_82_A	ORF7a	82	SRR15344214	27638	T	C	0,999349	2021-07-23	United States
ORF7a_120_I	ORF7a	120	SRR15344214	27752	C	T	0,999544	2021-07-23	United States
ORF8_118_NA	ORF8	118	SRR15344214	28247	A	-GATTTC	0,997798	2021-07-23	United States
N_63_G	N	63	SRR15344214	28461	A	G	0,999469	2021-07-23	United States
N_203_M	N	203	SRR15344214	28881	G	T	0,999751	2021-07-23	United States
N_377_Y	N	377	SRR15344214	29402	G	T	0,999886	2021-07-23	United States
ORF1ab_1306_S	ORF1ab	1306	SRR15344216	4181	G	T	0,999294	2021-07-23	United States
ORF1ab_2046_L	ORF1ab	2046	SRR15344216	6402	C	T	0,686212	2021-07-23	United States
ORF1ab_2249_V	ORF1ab	2249	SRR15344216	7011	C	T	0,174619	2021-07-23	United States
ORF1ab_2287_S	ORF1ab	2287	SRR15344216	7124	C	T	0,999285	2021-07-23	United States
ORF1ab_2355_S	ORF1ab	2355	SRR15344216	7328	G	T	0,0529882	2021-07-23	United States
ORF1ab_2930_L	ORF1ab	2930	SRR15344216	9053	G	T	0,998192	2021-07-23	United States
ORF1ab_3255_I	ORF1ab	3255	SRR15344216	10029	C	T	0,197266	2021-07-23	United States
ORF1ab_3646_A	ORF1ab	3646	SRR15344216	11201	A	G	0,962265	2021-07-23	United States
ORF1ab_4179_K	ORF1ab	4179	SRR15344216	12801	G	A	0,996451	2021-07-23	United States
ORF1ab_314_L	ORF1ab	314	SRR15344216	14408	C	T	0,294983	2021-07-23	United States
ORF1ab_662_S	ORF1ab	662	SRR15344216	15451	G	A	0,778689	2021-07-23	United States
ORF1ab_1000_L	ORF1ab	1000	SRR15344216	16466	C	T	0,999572	2021-07-23	United States
ORF1ab_1918_V	ORF1ab	1918	SRR15344216	19220	C	T	0,998944	2021-07-23	United States
S_19_R	S	19	SRR15344216	21618	C	G	0,777986	2021-07-23	United States
S_142_D	S	142	SRR15344216	21987	G	A	1	2021-07-23	United States
S_156_NA	S	156	SRR15344216	22028	G	-AGTTCA	0,998492	2021-07-23	United States
S_452_R	S	452	SRR15344216	22917	T	G	0,999839	2021-07-23	United States
S_478_K	S	478	SRR15344216	22995	C	A	0,607312	2021-07-23	United States
S_614_G	S	614	SRR15344216	23403	A	G	0,999663	2021-07-23	United States
S_681_R	S	681	SRR15344216	23604	C	G	0,999471	2021-07-23	United States
S_950_N	S	950	SRR15344216	24410	G	A	0,999929	2021-07-23	United States
ORF3a_26_L	ORF3a	26	SRR15344216	25469	C	T	0,99981	2021-07-23	United States
ORF3a_239_Q	ORF3a	239	SRR15344216	26107	G	C	0,672728	2021-07-23	United States
M_82_T	M	82	SRR15344216	26767	T	C	0,993605	2021-07-23	United States
ORF7a_82_A	ORF7a	82	SRR15344216	27638	T	C	0,999777	2021-07-23	United States
ORF7a_120_I	ORF7a	120	SRR15344216	27752	C	T	0,999911	2021-07-23	United States
ORF7b_40_I	ORF7b	40	SRR15344216	27874	C	T	0,767608	2021-07-23	United States
ORF8_118_NA	ORF8	118	SRR15344216	28247	A	-GATTTC	0,995064	2021-07-23	United States
ORF1ab_1306_S	ORF1ab	1306	SRR15344221	4181	G	T	0,998672	2021-07-24	United States
ORF1ab_2046_L	ORF1ab	2046	SRR15344221	6402	C	T	0,500958	2021-07-24	United States
ORF1ab_2125_Y	ORF1ab	2125	SRR15344221	6638	C	T	0,979557	2021-07-24	United States
ORF1ab_2287_S	ORF1ab	2287	SRR15344221	7124	C	T	0,999261	2021-07-24	United States
ORF1ab_2355_S	ORF1ab	2355	SRR15344221	7328	G	T	0,0974239	2021-07-24	United States
ORF1ab_2554_V	ORF1ab	2554	SRR15344221	7926	C	T	0,995002	2021-07-24	United States
ORF1ab_2930_L	ORF1ab	2930	SRR15344221	9053	G	T	0,997477	2021-07-24	United States
ORF1ab_3255_I	ORF1ab	3255	SRR15344221	10029	C	T	0,195761	2021-07-24	United States
ORF1ab_3646_A	ORF1ab	3646	SRR15344221	11201	A	G	0,945695	2021-07-24	United States
ORF1ab_183_V	ORF1ab	183	SRR15344221	14014	T	G	0,996187	2021-07-24	United States
ORF1ab_314_L	ORF1ab	314	SRR15344221	14408	C	T	0,188541	2021-07-24	United States
ORF1ab_662_S	ORF1ab	662	SRR15344221	15451	G	A	0,71042	2021-07-24	United States
ORF1ab_1000_L	ORF1ab	1000	SRR15344221	16466	C	T	0,999524	2021-07-24	United States
ORF1ab_1087_Y	ORF1ab	1087	SRR15344221	16726	C	T	0,996	2021-07-24	United States
ORF1ab_1918_V	ORF1ab	1918	SRR15344221	19220	C	T	0,999087	2021-07-24	United States
S_19_R	S	19	SRR15344221	21618	C	G	0,788455	2021-07-24	United States
S_142_D	S	142	SRR15344221	21987	G	A	0,999436	2021-07-24	United States
S_156_NA	S	156	SRR15344221	22028	G	-AGTTCA	0,996594	2021-07-24	United States
S_452_R	S	452	SRR15344221	22917	T	G	0,999557	2021-07-24	United States
S_478_K	S	478	SRR15344221	22995	C	A	0,766706	2021-07-24	United States
S_614_G	S	614	SRR15344221	23403	A	G	1	2021-07-24	United States
S_681_R	S	681	SRR15344221	23604	C	G	0,999379	2021-07-24	United States
S_950_N	S	950	SRR15344221	24410	G	A	0,999717	2021-07-24	United States
ORF3a_26_L	ORF3a	26	SRR15344221	25469	C	T	0,999683	2021-07-24	United States
M_82_T	M	82	SRR15344221	26767	T	C	0,993412	2021-07-24	United States
ORF7a_82_A	ORF7a	82	SRR15344221	27638	T	C	0,999601	2021-07-24	United States
ORF7a_120_I	ORF7a	120	SRR15344221	27752	C	T	0,999498	2021-07-24	United States
ORF7b_40_I	ORF7b	40	SRR15344221	27874	C	T	0,558773	2021-07-24	United States
ORF8_60_F	ORF8	60	SRR15344221	28073	G	T	0,544822	2021-07-24	United States
ORF8_118_NA	ORF8	118	SRR15344221	28247	A	-GATTTC	0,993753	2021-07-24	United States
N_63_G	N	63	SRR15344221	28461	A	G	0,999239	2021-07-24	United States
N_203_M	N	203	SRR15344221	28881	G	T	0,999515	2021-07-24	United States
N_215_C	N	215	SRR15344221	28916	G	T	0,998738	2021-07-24	United States
N_377_Y	N	377	SRR15344221	29402	G	T	0,99951	2021-07-24	United States
ORF1ab_1306_S	ORF1ab	1306	SRR15344223	4181	G	T	0,998778	2021-07-24	United States
ORF1ab_2046_L	ORF1ab	2046	SRR15344223	6402	C	T	0,675521	2021-07-24	United States
ORF1ab_2125_Y	ORF1ab	2125	SRR15344223	6638	C	T	0,981461	2021-07-24	United States
ORF1ab_2287_S	ORF1ab	2287	SRR15344223	7124	C	T	0,998461	2021-07-24	United States
ORF1ab_2355_S	ORF1ab	2355	SRR15344223	7328	G	T	0,0536972	2021-07-24	United States
ORF1ab_2554_V	ORF1ab	2554	SRR15344223	7926	C	T	0,997247	2021-07-24	United States
ORF1ab_2930_L	ORF1ab	2930	SRR15344223	9053	G	T	0,998742	2021-07-24	United States
ORF1ab_3255_I	ORF1ab	3255	SRR15344223	10029	C	T	0,228581	2021-07-24	United States
ORF1ab_3646_A	ORF1ab	3646	SRR15344223	11201	A	G	0,927081	2021-07-24	United States
ORF1ab_3956_T	ORF1ab	3956	SRR15344223	12131	G	A	0,993646	2021-07-24	United States
ORF1ab_183_V	ORF1ab	183	SRR15344223	14014	T	G	0,995629	2021-07-24	United States
ORF1ab_314_L	ORF1ab	314	SRR15344223	14408	C	T	0,238685	2021-07-24	United States
ORF1ab_662_S	ORF1ab	662	SRR15344223	15451	G	A	0,724118	2021-07-24	United States
ORF1ab_1000_L	ORF1ab	1000	SRR15344223	16466	C	T	0,999374	2021-07-24	United States
ORF1ab_1087_Y	ORF1ab	1087	SRR15344223	16726	C	T	0,996113	2021-07-24	United States
ORF1ab_1588_C	ORF1ab	1588	SRR15344223	18230	A	G	0,0609128	2021-07-24	United States
ORF1ab_1918_V	ORF1ab	1918	SRR15344223	19220	C	T	0,999089	2021-07-24	United States
S_19_R	S	19	SRR15344223	21618	C	G	0,708987	2021-07-24	United States
S_142_D	S	142	SRR15344223	21987	G	A	0,999104	2021-07-24	United States
S_156_NA	S	156	SRR15344223	22028	G	-AGTTCA	0,996088	2021-07-24	United States
S_452_R	S	452	SRR15344223	22917	T	G	0,999444	2021-07-24	United States
S_478_K	S	478	SRR15344223	22995	C	A	0,680284	2021-07-24	United States
S_614_G	S	614	SRR15344223	23403	A	G	0,999831	2021-07-24	United States
S_681_R	S	681	SRR15344223	23604	C	G	0,99904	2021-07-24	United States
S_950_N	S	950	SRR15344223	24410	G	A	0,999462	2021-07-24	United States
ORF3a_26_L	ORF3a	26	SRR15344223	25469	C	T	0,999559	2021-07-24	United States
M_82_T	M	82	SRR15344223	26767	T	C	0,9949	2021-07-24	United States
ORF7a_82_A	ORF7a	82	SRR15344223	27638	T	C	0,999508	2021-07-24	United States
ORF7a_120_I	ORF7a	120	SRR15344223	27752	C	T	0,999741	2021-07-24	United States
ORF7b_40_I	ORF7b	40	SRR15344223	27874	C	T	0,621654	2021-07-24	United States
ORF8_60_F	ORF8	60	SRR15344223	28073	G	T	0,575619	2021-07-24	United States
ORF8_118_NA	ORF8	118	SRR15344223	28247	A	-GATTTC	0,994769	2021-07-24	United States
N_63_N	N	63	SRR15344223	28460	G	A	0,992494	2021-07-24	United States
N_63_G	N	63	SRR15344223	28461	A	G	0,999166	2021-07-24	United States
N_203_M	N	203	SRR15344223	28881	G	T	0,999297	2021-07-24	United States
N_215_C	N	215	SRR15344223	28916	G	T	0,998205	2021-07-24	United States
N_377_Y	N	377	SRR15344223	29402	G	T	0,99928	2021-07-24	United States
ORF1ab_806_K	ORF1ab	806	SRR15344224	2682	T	A	0,995376	2021-07-23	United States
ORF1ab_1306_S	ORF1ab	1306	SRR15344224	4181	G	T	0,999354	2021-07-23	United States
ORF1ab_1840_I	ORF1ab	1840	SRR15344224	5784	C	T	0,996929	2021-07-23	United States
ORF1ab_2046_L	ORF1ab	2046	SRR15344224	6402	C	T	0,744305	2021-07-23	United States
ORF1ab_2287_S	ORF1ab	2287	SRR15344224	7124	C	T	0,999453	2021-07-23	United States
ORF1ab_2355_S	ORF1ab	2355	SRR15344224	7328	G	T	0,0516236	2021-07-23	United States
ORF1ab_2930_L	ORF1ab	2930	SRR15344224	9053	G	T	0,998043	2021-07-23	United States
ORF1ab_3255_I	ORF1ab	3255	SRR15344224	10029	C	T	0,146497	2021-07-23	United States
ORF1ab_3646_A	ORF1ab	3646	SRR15344224	11201	A	G	0,959795	2021-07-23	United States
ORF1ab_3731_V	ORF1ab	3731	SRR15344224	11456	A	G	0,996414	2021-07-23	United States
ORF1ab_314_L	ORF1ab	314	SRR15344224	14408	C	T	0,263774	2021-07-23	United States
ORF1ab_662_S	ORF1ab	662	SRR15344224	15451	G	A	0,772904	2021-07-23	United States
ORF1ab_1000_L	ORF1ab	1000	SRR15344224	16466	C	T	0,999559	2021-07-23	United States
ORF1ab_1918_V	ORF1ab	1918	SRR15344224	19220	C	T	0,99907	2021-07-23	United States
S_19_R	S	19	SRR15344224	21618	C	G	0,795185	2021-07-23	United States
S_142_D	S	142	SRR15344224	21987	G	A	0,99958	2021-07-23	United States
S_156_NA	S	156	SRR15344224	22028	G	-AGTTCA	0,998204	2021-07-23	United States
S_452_R	S	452	SRR15344224	22917	T	G	0,999007	2021-07-23	United States
S_478_K	S	478	SRR15344224	22995	C	A	0,668709	2021-07-23	United States
S_614_G	S	614	SRR15344224	23403	A	G	0,999776	2021-07-23	United States
S_681_R	S	681	SRR15344224	23604	C	G	0,99978	2021-07-23	United States
S_950_N	S	950	SRR15344224	24410	G	A	0,999661	2021-07-23	United States
S_1020_S	S	1020	SRR15344224	24620	G	T	0,994592	2021-07-23	United States
ORF3a_26_L	ORF3a	26	SRR15344224	25469	C	T	0,999723	2021-07-23	United States
M_82_T	M	82	SRR15344224	26767	T	C	0,992411	2021-07-23	United States
ORF7a_82_A	ORF7a	82	SRR15344224	27638	T	C	0,999531	2021-07-23	United States
ORF7a_120_I	ORF7a	120	SRR15344224	27752	C	T	0,999727	2021-07-23	United States
ORF7b_40_I	ORF7b	40	SRR15344224	27874	C	T	0,706994	2021-07-23	United States
ORF8_118_NA	ORF8	118	SRR15344224	28247	A	-GATTTC	0,99772	2021-07-23	United States
N_63_G	N	63	SRR15344224	28461	A	G	0,998954	2021-07-23	United States
N_203_M	N	203	SRR15344224	28881	G	T	0,99925	2021-07-23	United States
N_215_C	N	215	SRR15344224	28916	G	T	0,998013	2021-07-23	United States
N_377_Y	N	377	SRR15344224	29402	G	T	0,999281	2021-07-23	United States
ORF1ab_1306_S	ORF1ab	1306	SRR15344225	4181	G	T	0,9979	2021-07-24	United States
ORF1ab_2046_L	ORF1ab	2046	SRR15344225	6402	C	T	0,641328	2021-07-24	United States
ORF1ab_2125_Y	ORF1ab	2125	SRR15344225	6638	C	T	0,981204	2021-07-24	United States
ORF1ab_2287_S	ORF1ab	2287	SRR15344225	7124	C	T	0,997516	2021-07-24	United States
ORF1ab_2355_S	ORF1ab	2355	SRR15344225	7328	G	T	0,0575314	2021-07-24	United States
ORF1ab_2554_V	ORF1ab	2554	SRR15344225	7926	C	T	0,994914	2021-07-24	United States
ORF1ab_2930_L	ORF1ab	2930	SRR15344225	9053	G	T	0,994968	2021-07-24	United States
ORF1ab_3255_I	ORF1ab	3255	SRR15344225	10029	C	T	0,196391	2021-07-24	United States
ORF1ab_3646_A	ORF1ab	3646	SRR15344225	11201	A	G	0,949392	2021-07-24	United States
ORF1ab_183_V	ORF1ab	183	SRR15344225	14014	T	G	0,991473	2021-07-24	United States
ORF1ab_314_L	ORF1ab	314	SRR15344225	14408	C	T	0,179213	2021-07-24	United States
ORF1ab_662_S	ORF1ab	662	SRR15344225	15451	G	A	0,697837	2021-07-24	United States
ORF1ab_1000_L	ORF1ab	1000	SRR15344225	16466	C	T	0,999294	2021-07-24	United States
ORF1ab_1087_Y	ORF1ab	1087	SRR15344225	16726	C	T	0,992494	2021-07-24	United States
ORF1ab_1918_V	ORF1ab	1918	SRR15344225	19220	C	T	0,998227	2021-07-24	United States
S_19_R	S	19	SRR15344225	21618	C	G	0,688596	2021-07-24	United States
S_142_D	S	142	SRR15344225	21987	G	A	0,99959	2021-07-24	United States
S_156_NA	S	156	SRR15344225	22028	G	-AGTTCA	0,997932	2021-07-24	United States
S_452_R	S	452	SRR15344225	22917	T	G	0,998202	2021-07-24	United States
S_478_K	S	478	SRR15344225	22995	C	A	0,644179	2021-07-24	United States
S_614_G	S	614	SRR15344225	23403	A	G	1	2021-07-24	United States
S_681_R	S	681	SRR15344225	23604	C	G	0,999857	2021-07-24	United States
S_950_N	S	950	SRR15344225	24410	G	A	0,99893	2021-07-24	United States
ORF3a_26_L	ORF3a	26	SRR15344225	25469	C	T	0,999338	2021-07-24	United States
M_82_T	M	82	SRR15344225	26767	T	C	0,990949	2021-07-24	United States
ORF7a_82_A	ORF7a	82	SRR15344225	27638	T	C	0,999606	2021-07-24	United States
ORF7a_120_I	ORF7a	120	SRR15344225	27752	C	T	0,999737	2021-07-24	United States
ORF7b_40_I	ORF7b	40	SRR15344225	27874	C	T	0,634333	2021-07-24	United States
ORF8_60_F	ORF8	60	SRR15344225	28073	G	T	0,571791	2021-07-24	United States
ORF8_118_NA	ORF8	118	SRR15344225	28247	A	-GATTTC	0,99201	2021-07-24	United States
N_63_G	N	63	SRR15344225	28461	A	G	0,999275	2021-07-24	United States
N_203_M	N	203	SRR15344225	28881	G	T	0,999256	2021-07-24	United States
N_215_C	N	215	SRR15344225	28916	G	T	0,998242	2021-07-24	United States
N_377_Y	N	377	SRR15344225	29402	G	T	0,999357	2021-07-24	United States
ORF1ab_1306_S	ORF1ab	1306	SRR15344226	4181	G	T	0,999166	2021-07-23	United States
ORF1ab_2046_L	ORF1ab	2046	SRR15344226	6402	C	T	0,66715	2021-07-23	United States
ORF1ab_2287_S	ORF1ab	2287	SRR15344226	7124	C	T	0,998781	2021-07-23	United States
ORF1ab_2355_S	ORF1ab	2355	SRR15344226	7328	G	T	0,0527041	2021-07-23	United States
ORF1ab_2554_V	ORF1ab	2554	SRR15344226	7926	C	T	0,995716	2021-07-23	United States
ORF1ab_2930_L	ORF1ab	2930	SRR15344226	9053	G	T	0,997974	2021-07-23	United States
ORF1ab_3255_I	ORF1ab	3255	SRR15344226	10029	C	T	0,16136	2021-07-23	United States
ORF1ab_3646_A	ORF1ab	3646	SRR15344226	11201	A	G	0,961509	2021-07-23	United States
ORF1ab_3885_F	ORF1ab	3885	SRR15344226	11919	C	T	0,649166	2021-07-23	United States
ORF1ab_183_V	ORF1ab	183	SRR15344226	14014	T	G	0,995874	2021-07-23	United States
ORF1ab_314_L	ORF1ab	314	SRR15344226	14408	C	T	0,26787	2021-07-23	United States
ORF1ab_662_S	ORF1ab	662	SRR15344226	15451	G	A	0,779404	2021-07-23	United States
ORF1ab_1000_L	ORF1ab	1000	SRR15344226	16466	C	T	0,99966	2021-07-23	United States
ORF1ab_1918_V	ORF1ab	1918	SRR15344226	19220	C	T	0,999012	2021-07-23	United States
S_19_R	S	19	SRR15344226	21618	C	G	0,733187	2021-07-23	United States
S_142_D	S	142	SRR15344226	21987	G	A	0,999781	2021-07-23	United States
S_156_NA	S	156	SRR15344226	22028	G	-AGTTCA	0,996681	2021-07-23	United States
S_452_R	S	452	SRR15344226	22917	T	G	0,999693	2021-07-23	United States
S_478_K	S	478	SRR15344226	22995	C	A	0,608373	2021-07-23	United States
S_614_G	S	614	SRR15344226	23403	A	G	0,999526	2021-07-23	United States
S_681_R	S	681	SRR15344226	23604	C	G	0,99958	2021-07-23	United States
S_950_N	S	950	SRR15344226	24410	G	A	0,99958	2021-07-23	United States
ORF3a_26_L	ORF3a	26	SRR15344226	25469	C	T	0,999689	2021-07-23	United States
M_82_T	M	82	SRR15344226	26767	T	C	0,99321	2021-07-23	United States
ORF7a_82_A	ORF7a	82	SRR15344226	27638	T	C	0,999565	2021-07-23	United States
ORF7a_120_I	ORF7a	120	SRR15344226	27752	C	T	0,999256	2021-07-23	United States
ORF7b_40_I	ORF7b	40	SRR15344226	27874	C	T	0,71399	2021-07-23	United States
ORF8_118_NA	ORF8	118	SRR15344226	28247	A	-GATTTC	0,997506	2021-07-23	United States
N_63_G	N	63	SRR15344226	28461	A	G	0,999533	2021-07-23	United States
N_203_M	N	203	SRR15344226	28881	G	T	0,9997	2021-07-23	United States
N_215_C	N	215	SRR15344226	28916	G	T	0,998858	2021-07-23	United States
N_377_Y	N	377	SRR15344226	29402	G	T	0,99966	2021-07-23	United States
ORF1ab_1306_S	ORF1ab	1306	SRR15344229	4181	G	T	0,997508	2021-07-23	United States
ORF1ab_2046_L	ORF1ab	2046	SRR15344229	6402	C	T	0,654579	2021-07-23	United States
ORF1ab_2287_S	ORF1ab	2287	SRR15344229	7124	C	T	0,998755	2021-07-23	United States
ORF1ab_2355_S	ORF1ab	2355	SRR15344229	7328	G	T	0,0596421	2021-07-23	United States
ORF1ab_2616_V	ORF1ab	2616	SRR15344229	8112	C	T	0,996417	2021-07-23	United States
ORF1ab_2930_L	ORF1ab	2930	SRR15344229	9053	G	T	0,996753	2021-07-23	United States
ORF1ab_3255_I	ORF1ab	3255	SRR15344229	10029	C	T	0,128155	2021-07-23	United States
ORF1ab_3646_A	ORF1ab	3646	SRR15344229	11201	A	G	0,974504	2021-07-23	United States
ORF1ab_3731_V	ORF1ab	3731	SRR15344229	11456	A	G	0,9971	2021-07-23	United States
ORF1ab_314_L	ORF1ab	314	SRR15344229	14408	C	T	0,193839	2021-07-23	United States
ORF1ab_662_S	ORF1ab	662	SRR15344229	15451	G	A	0,770819	2021-07-23	United States
ORF1ab_1000_L	ORF1ab	1000	SRR15344229	16466	C	T	0,999063	2021-07-23	United States
ORF1ab_1918_V	ORF1ab	1918	SRR15344229	19220	C	T	0,997716	2021-07-23	United States
S_19_R	S	19	SRR15344229	21618	C	G	0,798213	2021-07-23	United States
S_142_D	S	142	SRR15344229	21987	G	A	0,998747	2021-07-23	United States
S_156_NA	S	156	SRR15344229	22028	G	-AGTTCA	1	2021-07-23	United States
S_452_R	S	452	SRR15344229	22917	T	G	0,998523	2021-07-23	United States
S_478_K	S	478	SRR15344229	22995	C	A	0,80212	2021-07-23	United States
S_614_G	S	614	SRR15344229	23403	A	G	1	2021-07-23	United States
S_681_R	S	681	SRR15344229	23604	C	G	0,999516	2021-07-23	United States
S_950_N	S	950	SRR15344229	24410	G	A	1	2021-07-23	United States
ORF3a_26_L	ORF3a	26	SRR15344229	25469	C	T	0,999335	2021-07-23	United States
ORF3a_257_D	ORF3a	257	SRR15344229	26161	A	G	0,995883	2021-07-23	United States
M_82_T	M	82	SRR15344229	26767	T	C	0,989562	2021-07-23	United States
ORF7a_82_A	ORF7a	82	SRR15344229	27638	T	C	1	2021-07-23	United States
ORF7a_120_I	ORF7a	120	SRR15344229	27752	C	T	1	2021-07-23	United States
ORF7b_40_I	ORF7b	40	SRR15344229	27874	C	T	0,665029	2021-07-23	United States
ORF8_118_NA	ORF8	118	SRR15344229	28247	A	-GATTTC	0,997124	2021-07-23	United States
N_63_G	N	63	SRR15344229	28461	A	G	1	2021-07-23	United States
N_203_M	N	203	SRR15344229	28881	G	T	0,999331	2021-07-23	United States
N_215_C	N	215	SRR15344229	28916	G	T	0,996013	2021-07-23	United States
N_243_C	N	243	SRR15344229	29000	G	T	0,993916	2021-07-23	United States
N_377_Y	N	377	SRR15344229	29402	G	T	1	2021-07-23	United States
ORF1ab_1306_S	ORF1ab	1306	SRR15344230	4181	G	T	0,997022	2021-07-22	United States
ORF1ab_2046_L	ORF1ab	2046	SRR15344230	6402	C	T	0,762774	2021-07-22	United States
ORF1ab_2287_S	ORF1ab	2287	SRR15344230	7124	C	T	0,998601	2021-07-22	United States
ORF1ab_2930_L	ORF1ab	2930	SRR15344230	9053	G	T	1	2021-07-22	United States
ORF1ab_3255_I	ORF1ab	3255	SRR15344230	10029	C	T	0,203973	2021-07-22	United States
ORF1ab_3646_A	ORF1ab	3646	SRR15344230	11201	A	G	0,96723	2021-07-22	United States
ORF1ab_314_L	ORF1ab	314	SRR15344230	14408	C	T	0,286883	2021-07-22	United States
ORF1ab_662_S	ORF1ab	662	SRR15344230	15451	G	A	0,767626	2021-07-22	United States
ORF1ab_1000_L	ORF1ab	1000	SRR15344230	16466	C	T	0,99957	2021-07-22	United States
ORF1ab_1257_V	ORF1ab	1257	SRR15344230	17236	A	G	0,996144	2021-07-22	United States
ORF1ab_1918_V	ORF1ab	1918	SRR15344230	19220	C	T	0,998648	2021-07-22	United States
S_19_R	S	19	SRR15344230	21618	C	G	0,755205	2021-07-22	United States
S_142_D	S	142	SRR15344230	21987	G	A	1	2021-07-22	United States
S_156_NA	S	156	SRR15344230	22028	G	-AGTTCA	0,997881	2021-07-22	United States
S_452_R	S	452	SRR15344230	22917	T	G	1	2021-07-22	United States
S_478_K	S	478	SRR15344230	22995	C	A	0,643306	2021-07-22	United States
S_614_G	S	614	SRR15344230	23403	A	G	0,999375	2021-07-22	United States
S_681_R	S	681	SRR15344230	23604	C	G	1	2021-07-22	United States
S_950_N	S	950	SRR15344230	24410	G	A	1	2021-07-22	United States
ORF3a_26_L	ORF3a	26	SRR15344230	25469	C	T	0,999129	2021-07-22	United States
M_82_T	M	82	SRR15344230	26767	T	C	0,992697	2021-07-22	United States
ORF7a_82_A	ORF7a	82	SRR15344230	27638	T	C	1	2021-07-22	United States
ORF7a_120_I	ORF7a	120	SRR15344230	27752	C	T	1	2021-07-22	United States
ORF7b_40_I	ORF7b	40	SRR15344230	27874	C	T	0,745493	2021-07-22	United States
ORF8_118_NA	ORF8	118	SRR15344230	28247	A	-GATTTC	0,99718	2021-07-22	United States
N_63_G	N	63	SRR15344230	28461	A	G	0,999503	2021-07-22	United States
N_203_M	N	203	SRR15344230	28881	G	T	0,998922	2021-07-22	United States
N_215_C	N	215	SRR15344230	28916	G	T	0,995731	2021-07-22	United States
N_377_Y	N	377	SRR15344230	29402	G	T	1	2021-07-22	United States
ORF1ab_748_L	ORF1ab	748	SRR15344232	2508	C	T	0,0535329	2021-07-23	United States
ORF1ab_1633_D	ORF1ab	1633	SRR15344232	5164	G	T	0,997561	2021-07-23	United States
ORF1ab_1640_L	ORF1ab	1640	SRR15344232	5184	C	T	0,95976	2021-07-23	United States
ORF1ab_3209_V	ORF1ab	3209	SRR15344232	9891	C	T	0,997763	2021-07-23	United States
ORF1ab_3718_A	ORF1ab	3718	SRR15344232	11418	T	C	0,996172	2021-07-23	United States
ORF1ab_3750_I	ORF1ab	3750	SRR15344232	11514	C	T	0,990172	2021-07-23	United States
ORF1ab_314_L	ORF1ab	314	SRR15344232	14408	C	T	0,284988	2021-07-23	United States
ORF1ab_662_S	ORF1ab	662	SRR15344232	15451	G	A	0,737251	2021-07-23	United States
ORF1ab_1000_L	ORF1ab	1000	SRR15344232	16466	C	T	0,999817	2021-07-23	United States
S_19_R	S	19	SRR15344232	21618	C	G	0,74205	2021-07-23	United States
S_142_D	S	142	SRR15344232	21987	G	A	0,998971	2021-07-23	United States
S_156_NA	S	156	SRR15344232	22028	G	-AGTTCA	0,997409	2021-07-23	United States
S_222_V	S	222	SRR15344232	22227	C	T	0,995833	2021-07-23	United States
S_289_I	S	289	SRR15344232	22427	G	A	0,995918	2021-07-23	United States
S_452_R	S	452	SRR15344232	22917	T	G	1	2021-07-23	United States
S_478_K	S	478	SRR15344232	22995	C	A	0,671406	2021-07-23	United States
S_614_G	S	614	SRR15344232	23403	A	G	1	2021-07-23	United States
S_681_R	S	681	SRR15344232	23604	C	G	0,99984	2021-07-23	United States
S_950_N	S	950	SRR15344232	24410	G	A	0,999736	2021-07-23	United States
ORF3a_26_L	ORF3a	26	SRR15344232	25469	C	T	0,99979	2021-07-23	United States
ORF3a_93_Y	ORF3a	93	SRR15344232	25669	C	T	0,996845	2021-07-23	United States
M_82_T	M	82	SRR15344232	26767	T	C	0,991988	2021-07-23	United States
ORF7a_34_L	ORF7a	34	SRR15344232	27494	C	T	0,0952255	2021-07-23	United States
ORF7a_82_A	ORF7a	82	SRR15344232	27638	T	C	0,999411	2021-07-23	United States
ORF7a_120_I	ORF7a	120	SRR15344232	27752	C	T	1	2021-07-23	United States
ORF8_118_NA	ORF8	118	SRR15344232	28247	A	-GATTTC	0,998174	2021-07-23	United States
N_18_V	N	18	SRR15344232	28326	G	T	0,996734	2021-07-23	United States
N_63_G	N	63	SRR15344232	28461	A	G	0,999302	2021-07-23	United States
N_203_M	N	203	SRR15344232	28881	G	T	0,999519	2021-07-23	United States
N_377_Y	N	377	SRR15344232	29402	G	T	0,999642	2021-07-23	United States
ORF1ab_309_L	ORF1ab	309	SRR15344233	1191	C	T	0,785053	2021-07-23	United States
ORF1ab_920_I	ORF1ab	920	SRR15344233	3025	G	A	0,9969	2021-07-23	United States
ORF1ab_987_I	ORF1ab	987	SRR15344233	3225	C	T	0,996963	2021-07-23	United States
ORF1ab_1466_R	ORF1ab	1466	SRR15344233	4662	T	G	0,0562963	2021-07-23	United States
ORF1ab_1640_L	ORF1ab	1640	SRR15344233	5184	C	T	0,974393	2021-07-23	United States
ORF1ab_2287_H	ORF1ab	2287	SRR15344233	7125	C	A	0,997819	2021-07-23	United States
ORF1ab_2355_S	ORF1ab	2355	SRR15344233	7328	G	T	0,0556115	2021-07-23	United States
ORF1ab_2907_N	ORF1ab	2907	SRR15344233	8984	G	A	0,785027	2021-07-23	United States
ORF1ab_3209_V	ORF1ab	3209	SRR15344233	9891	C	T	0,997767	2021-07-23	United States
ORF1ab_3718_A	ORF1ab	3718	SRR15344233	11418	T	C	0,997445	2021-07-23	United States
ORF1ab_3934_V	ORF1ab	3934	SRR15344233	12065	A	G	0,161602	2021-07-23	United States
ORF1ab_4364_I	ORF1ab	4364	SRR15344233	13356	C	T	0,995595	2021-07-23	United States
ORF1ab_314_L	ORF1ab	314	SRR15344233	14408	C	T	0,200066	2021-07-23	United States
ORF1ab_662_S	ORF1ab	662	SRR15344233	15451	G	A	0,652999	2021-07-23	United States
ORF1ab_1000_L	ORF1ab	1000	SRR15344233	16466	C	T	0,999616	2021-07-23	United States
ORF1ab_1570_L	ORF1ab	1570	SRR15344233	18176	C	T	0,994599	2021-07-23	United States
S_19_R	S	19	SRR15344233	21618	C	G	0,805928	2021-07-23	United States
S_142_D	S	142	SRR15344233	21987	G	A	0,999928	2021-07-23	United States
S_156_NA	S	156	SRR15344233	22028	G	-AGTTCA	0,997381	2021-07-23	United States
S_452_R	S	452	SRR15344233	22917	T	G	0,999521	2021-07-23	United States
S_478_K	S	478	SRR15344233	22995	C	A	0,862393	2021-07-23	United States
S_614_G	S	614	SRR15344233	23403	A	G	0,999854	2021-07-23	United States
S_681_R	S	681	SRR15344233	23604	C	G	0,999504	2021-07-23	United States
S_950_N	S	950	SRR15344233	24410	G	A	0,999761	2021-07-23	United States
ORF3a_26_L	ORF3a	26	SRR15344233	25469	C	T	0,99979	2021-07-23	United States
M_82_T	M	82	SRR15344233	26767	T	C	0,990401	2021-07-23	United States
ORF7a_82_A	ORF7a	82	SRR15344233	27638	T	C	0,999667	2021-07-23	United States
ORF7a_116_F	ORF7a	116	SRR15344233	27739	C	T	0,991359	2021-07-23	United States
ORF7a_120_I	ORF7a	120	SRR15344233	27752	C	T	0,999733	2021-07-23	United States
ORF8_118_NA	ORF8	118	SRR15344233	28247	A	-GATTTC	0,997889	2021-07-23	United States
N_63_G	N	63	SRR15344233	28461	A	G	0,999717	2021-07-23	United States
N_203_M	N	203	SRR15344233	28881	G	T	0,999667	2021-07-23	United States
N_377_Y	N	377	SRR15344233	29402	G	T	0,999718	2021-07-23	United States
ORF1ab_1306_S	ORF1ab	1306	SRR15344237	4181	G	T	0,99905	2021-07-23	United States
ORF1ab_2046_L	ORF1ab	2046	SRR15344237	6402	C	T	0,561882	2021-07-23	United States
ORF1ab_2287_S	ORF1ab	2287	SRR15344237	7124	C	T	0,999453	2021-07-23	United States
ORF1ab_2355_S	ORF1ab	2355	SRR15344237	7328	G	T	0,0631423	2021-07-23	United States
ORF1ab_2930_L	ORF1ab	2930	SRR15344237	9053	G	T	0,998318	2021-07-23	United States
ORF1ab_3143_V	ORF1ab	3143	SRR15344237	9693	C	T	0,998231	2021-07-23	United States
ORF1ab_3255_I	ORF1ab	3255	SRR15344237	10029	C	T	0,167018	2021-07-23	United States
ORF1ab_3646_A	ORF1ab	3646	SRR15344237	11201	A	G	0,973783	2021-07-23	United States
ORF1ab_314_L	ORF1ab	314	SRR15344237	14408	C	T	0,170835	2021-07-23	United States
ORF1ab_662_S	ORF1ab	662	SRR15344237	15451	G	A	0,737697	2021-07-23	United States
ORF1ab_1000_L	ORF1ab	1000	SRR15344237	16466	C	T	0,999623	2021-07-23	United States
ORF1ab_1257_V	ORF1ab	1257	SRR15344237	17236	A	G	0,99796	2021-07-23	United States
ORF1ab_1918_V	ORF1ab	1918	SRR15344237	19220	C	T	0,998851	2021-07-23	United States
ORF1ab_2324_I	ORF1ab	2324	SRR15344237	20438	G	T	0,997852	2021-07-23	United States
S_19_R	S	19	SRR15344237	21618	C	G	0,832876	2021-07-23	United States
S_142_D	S	142	SRR15344237	21987	G	A	0,9999	2021-07-23	United States
S_156_NA	S	156	SRR15344237	22028	G	-AGTTCA	0,997173	2021-07-23	United States
S_452_R	S	452	SRR15344237	22917	T	G	0,999179	2021-07-23	United States
S_478_K	S	478	SRR15344237	22995	C	A	0,849522	2021-07-23	United States
S_614_G	S	614	SRR15344237	23403	A	G	0,999729	2021-07-23	United States
S_681_R	S	681	SRR15344237	23604	C	G	0,999425	2021-07-23	United States
S_683_L	S	683	SRR15344237	23610	G	T	0,99797	2021-07-23	United States
S_950_N	S	950	SRR15344237	24410	G	A	0,999575	2021-07-23	United States
ORF3a_26_L	ORF3a	26	SRR15344237	25469	C	T	0,999612	2021-07-23	United States
ORF3a_104_S	ORF3a	104	SRR15344237	25702	C	T	0,998315	2021-07-23	United States
M_82_T	M	82	SRR15344237	26767	T	C	0,992784	2021-07-23	United States
ORF7a_82_A	ORF7a	82	SRR15344237	27638	T	C	0,999386	2021-07-23	United States
ORF7a_120_I	ORF7a	120	SRR15344237	27752	C	T	0,999581	2021-07-23	United States
ORF7b_40_I	ORF7b	40	SRR15344237	27874	C	T	0,704747	2021-07-23	United States
ORF8_118_NA	ORF8	118	SRR15344237	28247	A	-GATTTC	0,997974	2021-07-23	United States
N_63_G	N	63	SRR15344237	28461	A	G	0,999494	2021-07-23	United States
N_203_M	N	203	SRR15344237	28881	G	T	0,999627	2021-07-23	United States
N_208_S	N	208	SRR15344237	28895	G	T	0,99755	2021-07-23	United States
N_215_C	N	215	SRR15344237	28916	G	T	0,998624	2021-07-23	United States
N_377_Y	N	377	SRR15344237	29402	G	T	0,999703	2021-07-23	United States
ORF1ab_1306_S	ORF1ab	1306	SRR15344239	4181	G	T	0,999189	2021-07-23	United States
ORF1ab_1397_V	ORF1ab	1397	SRR15344239	4455	C	T	0,997268	2021-07-23	United States
ORF1ab_2045_Q	ORF1ab	2045	SRR15344239	6398	A	C	0,992258	2021-07-23	United States
ORF1ab_2046_L	ORF1ab	2046	SRR15344239	6402	C	T	0,724377	2021-07-23	United States
ORF1ab_2287_S	ORF1ab	2287	SRR15344239	7124	C	T	0,998817	2021-07-23	United States
ORF1ab_2355_S	ORF1ab	2355	SRR15344239	7328	G	T	0,06466	2021-07-23	United States
ORF1ab_2855_V	ORF1ab	2855	SRR15344239	8829	C	T	0,992615	2021-07-23	United States
ORF1ab_2930_L	ORF1ab	2930	SRR15344239	9053	G	T	0,988751	2021-07-23	United States
ORF1ab_3255_I	ORF1ab	3255	SRR15344239	10029	C	T	0,169704	2021-07-23	United States
ORF1ab_3603_NA	ORF1ab	3603	SRR15344239	11074	C	+T	0,0820197	2021-07-23	United States
ORF1ab_3606_NA	ORF1ab	3606	SRR15344239	11082	T	-G	0,117174	2021-07-23	United States
ORF1ab_3606_F	ORF1ab	3606	SRR15344239	11083	G	T	0,993495	2021-07-23	United States
ORF1ab_3646_A	ORF1ab	3646	SRR15344239	11201	A	G	0,972382	2021-07-23	United States
ORF1ab_314_L	ORF1ab	314	SRR15344239	14408	C	T	0,28194	2021-07-23	United States
ORF1ab_662_S	ORF1ab	662	SRR15344239	15451	G	A	0,712956	2021-07-23	United States
ORF1ab_1000_L	ORF1ab	1000	SRR15344239	16466	C	T	0,999522	2021-07-23	United States
ORF1ab_1847_S	ORF1ab	1847	SRR15344239	19006	G	T	0,993824	2021-07-23	United States
ORF1ab_1918_V	ORF1ab	1918	SRR15344239	19220	C	T	0,998806	2021-07-23	United States
S_19_R	S	19	SRR15344239	21618	C	G	0,752646	2021-07-23	United States
S_95_I	S	95	SRR15344239	21846	C	T	0,982301	2021-07-23	United States
S_142_D	S	142	SRR15344239	21987	G	A	0,998603	2021-07-23	United States
S_156_NA	S	156	SRR15344239	22028	G	-AGTTCA	0,996456	2021-07-23	United States
S_452_R	S	452	SRR15344239	22917	T	G	1	2021-07-23	United States
S_478_K	S	478	SRR15344239	22995	C	A	0,7	2021-07-23	United States
S_614_G	S	614	SRR15344239	23403	A	G	0,999608	2021-07-23	United States
S_640_F	S	640	SRR15344239	23481	C	T	0,995674	2021-07-23	United States
S_681_R	S	681	SRR15344239	23604	C	G	0,998003	2021-07-23	United States
S_950_N	S	950	SRR15344239	24410	G	A	0,999068	2021-07-23	United States
ORF3a_26_L	ORF3a	26	SRR15344239	25469	C	T	0,998992	2021-07-23	United States
M_82_T	M	82	SRR15344239	26767	T	C	0,992136	2021-07-23	United States
ORF7a_82_A	ORF7a	82	SRR15344239	27638	T	C	1	2021-07-23	United States
ORF7a_120_I	ORF7a	120	SRR15344239	27752	C	T	0,999462	2021-07-23	United States
ORF7b_40_I	ORF7b	40	SRR15344239	27874	C	T	0,749845	2021-07-23	United States
ORF8_118_NA	ORF8	118	SRR15344239	28247	A	-GATTTC	0,997241	2021-07-23	United States
N_63_G	N	63	SRR15344239	28461	A	G	0,999238	2021-07-23	United States
N_196_S	N	196	SRR15344239	28860	A	G	0,99516	2021-07-23	United States
N_203_M	N	203	SRR15344239	28881	G	T	0,998759	2021-07-23	United States
N_215_C	N	215	SRR15344239	28916	G	T	0,996519	2021-07-23	United States
N_377_Y	N	377	SRR15344239	29402	G	T	0,999026	2021-07-23	United States
ORF1ab_890_F	ORF1ab	890	SRR15344240	2933	C	T	0,0683221	2021-07-23	United States
ORF1ab_1306_S	ORF1ab	1306	SRR15344240	4181	G	T	0,999233	2021-07-23	United States
ORF1ab_1397_V	ORF1ab	1397	SRR15344240	4455	C	T	0,998456	2021-07-23	United States
ORF1ab_2046_L	ORF1ab	2046	SRR15344240	6402	C	T	0,697733	2021-07-23	United States
ORF1ab_2287_S	ORF1ab	2287	SRR15344240	7124	C	T	0,999315	2021-07-23	United States
ORF1ab_2355_S	ORF1ab	2355	SRR15344240	7328	G	T	0,0514947	2021-07-23	United States
ORF1ab_2855_V	ORF1ab	2855	SRR15344240	8829	C	T	0,998323	2021-07-23	United States
ORF1ab_2930_L	ORF1ab	2930	SRR15344240	9053	G	T	0,99857	2021-07-23	United States
ORF1ab_3255_I	ORF1ab	3255	SRR15344240	10029	C	T	0,210643	2021-07-23	United States
ORF1ab_3603_NA	ORF1ab	3603	SRR15344240	11074	C	+T	0,0794307	2021-07-23	United States
ORF1ab_3606_NA	ORF1ab	3606	SRR15344240	11082	T	-G	0,108246	2021-07-23	United States
ORF1ab_3606_F	ORF1ab	3606	SRR15344240	11083	G	T	0,997114	2021-07-23	United States
ORF1ab_3646_A	ORF1ab	3646	SRR15344240	11201	A	G	0,954497	2021-07-23	United States
ORF1ab_314_L	ORF1ab	314	SRR15344240	14408	C	T	0,236346	2021-07-23	United States
ORF1ab_662_S	ORF1ab	662	SRR15344240	15451	G	A	0,75175	2021-07-23	United States
ORF1ab_1000_L	ORF1ab	1000	SRR15344240	16466	C	T	0,999335	2021-07-23	United States
ORF1ab_1087_Y	ORF1ab	1087	SRR15344240	16726	C	T	0,998053	2021-07-23	United States
ORF1ab_1847_S	ORF1ab	1847	SRR15344240	19006	G	T	0,997016	2021-07-23	United States
ORF1ab_1918_V	ORF1ab	1918	SRR15344240	19220	C	T	0,999047	2021-07-23	United States
S_19_R	S	19	SRR15344240	21618	C	G	0,874973	2021-07-23	United States
S_95_I	S	95	SRR15344240	21846	C	T	1	2021-07-23	United States
S_142_D	S	142	SRR15344240	21987	G	A	0,999264	2021-07-23	United States
S_156_NA	S	156	SRR15344240	22028	G	-AGTTCA	0,997033	2021-07-23	United States
S_213_M	S	213	SRR15344240	22199	G	A	0,206226	2021-07-23	United States
S_452_R	S	452	SRR15344240	22917	T	G	0,999343	2021-07-23	United States
S_478_K	S	478	SRR15344240	22995	C	A	0,809116	2021-07-23	United States
S_614_G	S	614	SRR15344240	23403	A	G	0,99927	2021-07-23	United States
S_681_R	S	681	SRR15344240	23604	C	G	0,999712	2021-07-23	United States
S_950_N	S	950	SRR15344240	24410	G	A	0,99978	2021-07-23	United States
ORF3a_26_L	ORF3a	26	SRR15344240	25469	C	T	0,999804	2021-07-23	United States
M_82_T	M	82	SRR15344240	26767	T	C	0,991804	2021-07-23	United States
ORF7a_45_L	ORF7a	45	SRR15344240	27527	C	T	0,997904	2021-07-23	United States
ORF7a_82_A	ORF7a	82	SRR15344240	27638	T	C	0,999047	2021-07-23	United States
ORF7a_120_I	ORF7a	120	SRR15344240	27752	C	T	0,999906	2021-07-23	United States
ORF7b_40_I	ORF7b	40	SRR15344240	27874	C	T	0,631306	2021-07-23	United States
ORF8_118_NA	ORF8	118	SRR15344240	28247	A	-GATTTC	0,9978	2021-07-23	United States
N_63_G	N	63	SRR15344240	28461	A	G	0,999534	2021-07-23	United States
N_203_M	N	203	SRR15344240	28881	G	T	0,999817	2021-07-23	United States
N_215_C	N	215	SRR15344240	28916	G	T	0,997812	2021-07-23	United States
N_377_Y	N	377	SRR15344240	29402	G	T	0,999669	2021-07-23	United States
ORF1ab_203_N	ORF1ab	203	SRR15344241	872	G	A	0,99842	2021-07-23	United States
ORF1ab_1101_V	ORF1ab	1101	SRR15344241	3567	G	T	0,998006	2021-07-23	United States
ORF1ab_1228_G	ORF1ab	1228	SRR15344241	3948	A	G	0,998639	2021-07-23	United States
ORF1ab_1306_S	ORF1ab	1306	SRR15344241	4181	G	T	0,999481	2021-07-23	United States
ORF1ab_2046_L	ORF1ab	2046	SRR15344241	6402	C	T	0,762047	2021-07-23	United States
ORF1ab_2287_S	ORF1ab	2287	SRR15344241	7124	C	T	0,999737	2021-07-23	United States
ORF1ab_2355_S	ORF1ab	2355	SRR15344241	7328	G	T	0,0606623	2021-07-23	United States
ORF1ab_2930_L	ORF1ab	2930	SRR15344241	9053	G	T	0,999617	2021-07-23	United States
ORF1ab_3255_I	ORF1ab	3255	SRR15344241	10029	C	T	0,238822	2021-07-23	United States
ORF1ab_3646_A	ORF1ab	3646	SRR15344241	11201	A	G	0,953838	2021-07-23	United States
ORF1ab_3766_F	ORF1ab	3766	SRR15344241	11562	G	T	0,9344	2021-07-23	United States
ORF1ab_314_L	ORF1ab	314	SRR15344241	14408	C	T	0,309823	2021-07-23	United States
ORF1ab_662_S	ORF1ab	662	SRR15344241	15451	G	A	0,791977	2021-07-23	United States
ORF1ab_712_C	ORF1ab	712	SRR15344241	15601	C	T	0,998861	2021-07-23	United States
ORF1ab_1000_L	ORF1ab	1000	SRR15344241	16466	C	T	0,99957	2021-07-23	United States
ORF1ab_1918_V	ORF1ab	1918	SRR15344241	19220	C	T	0,999354	2021-07-23	United States
S_19_R	S	19	SRR15344241	21618	C	G	0,797178	2021-07-23	United States
S_142_D	S	142	SRR15344241	21987	G	A	0,999559	2021-07-23	United States
S_156_NA	S	156	SRR15344241	22028	G	-AGTTCA	0,998003	2021-07-23	United States
S_452_R	S	452	SRR15344241	22917	T	G	0,999623	2021-07-23	United States
S_478_K	S	478	SRR15344241	22995	C	A	0,673161	2021-07-23	United States
S_614_G	S	614	SRR15344241	23403	A	G	0,999698	2021-07-23	United States
S_681_R	S	681	SRR15344241	23604	C	G	0,999792	2021-07-23	United States
S_950_N	S	950	SRR15344241	24410	G	A	0,999663	2021-07-23	United States
ORF3a_26_L	ORF3a	26	SRR15344241	25469	C	T	0,999819	2021-07-23	United States
ORF3a_239_Q	ORF3a	239	SRR15344241	26107	G	C	0,683641	2021-07-23	United States
M_82_T	M	82	SRR15344241	26767	T	C	0,993746	2021-07-23	United States
ORF7a_82_A	ORF7a	82	SRR15344241	27638	T	C	0,999031	2021-07-23	United States
ORF7a_120_I	ORF7a	120	SRR15344241	27752	C	T	0,99986	2021-07-23	United States
ORF7b_40_I	ORF7b	40	SRR15344241	27874	C	T	0,737091	2021-07-23	United States
ORF8_118_NA	ORF8	118	SRR15344241	28247	A	-GATTTC	0,997745	2021-07-23	United States
N_63_G	N	63	SRR15344241	28461	A	G	0,999739	2021-07-23	United States
N_203_M	N	203	SRR15344241	28881	G	T	0,999672	2021-07-23	United States
N_215_C	N	215	SRR15344241	28916	G	T	0,998651	2021-07-23	United States
N_258_S	N	258	SRR15344241	29045	C	T	0,997611	2021-07-23	United States
N_377_Y	N	377	SRR15344241	29402	G	T	0,999606	2021-07-23	United States
ORF1ab_1306_S	ORF1ab	1306	SRR15344244	4181	G	T	0,999274	2021-07-23	United States
ORF1ab_1429_I	ORF1ab	1429	SRR15344244	4551	C	T	0,999105	2021-07-23	United States
ORF1ab_1840_I	ORF1ab	1840	SRR15344244	5784	C	T	0,998877	2021-07-23	United States
ORF1ab_2046_L	ORF1ab	2046	SRR15344244	6402	C	T	0,727487	2021-07-23	United States
ORF1ab_2287_S	ORF1ab	2287	SRR15344244	7124	C	T	0,999529	2021-07-23	United States
ORF1ab_2355_S	ORF1ab	2355	SRR15344244	7328	G	T	0,081321	2021-07-23	United States
ORF1ab_2930_L	ORF1ab	2930	SRR15344244	9053	G	T	0,999549	2021-07-23	United States
ORF1ab_3255_I	ORF1ab	3255	SRR15344244	10029	C	T	0,18266	2021-07-23	United States
ORF1ab_3646_A	ORF1ab	3646	SRR15344244	11201	A	G	0,972112	2021-07-23	United States
ORF1ab_3731_V	ORF1ab	3731	SRR15344244	11456	A	G	0,998515	2021-07-23	United States
ORF1ab_314_L	ORF1ab	314	SRR15344244	14408	C	T	0,287919	2021-07-23	United States
ORF1ab_662_S	ORF1ab	662	SRR15344244	15451	G	A	0,764087	2021-07-23	United States
ORF1ab_1000_L	ORF1ab	1000	SRR15344244	16466	C	T	0,99965	2021-07-23	United States
ORF1ab_1918_V	ORF1ab	1918	SRR15344244	19220	C	T	0,999592	2021-07-23	United States
S_19_R	S	19	SRR15344244	21618	C	G	0,777546	2021-07-23	United States
S_142_D	S	142	SRR15344244	21987	G	A	0,99983	2021-07-23	United States
S_156_NA	S	156	SRR15344244	22028	G	-AGTTCA	0,99718	2021-07-23	United States
S_452_R	S	452	SRR15344244	22917	T	G	0,99867	2021-07-23	United States
S_478_K	S	478	SRR15344244	22995	C	A	0,646354	2021-07-23	United States
S_614_G	S	614	SRR15344244	23403	A	G	0,999826	2021-07-23	United States
S_681_R	S	681	SRR15344244	23604	C	G	0,999768	2021-07-23	United States
S_950_N	S	950	SRR15344244	24410	G	A	0,999598	2021-07-23	United States
ORF3a_26_L	ORF3a	26	SRR15344244	25469	C	T	0,999798	2021-07-23	United States
M_82_T	M	82	SRR15344244	26767	T	C	0,993721	2021-07-23	United States
ORF7a_82_A	ORF7a	82	SRR15344244	27638	T	C	0,999696	2021-07-23	United States
ORF7a_120_I	ORF7a	120	SRR15344244	27752	C	T	0,999678	2021-07-23	United States
ORF7b_40_I	ORF7b	40	SRR15344244	27874	C	T	0,719686	2021-07-23	United States
ORF8_118_NA	ORF8	118	SRR15344244	28247	A	-GATTTC	0,997762	2021-07-23	United States
N_63_G	N	63	SRR15344244	28461	A	G	0,999558	2021-07-23	United States
N_203_M	N	203	SRR15344244	28881	G	T	0,999464	2021-07-23	United States
N_215_C	N	215	SRR15344244	28916	G	T	0,999098	2021-07-23	United States
N_377_Y	N	377	SRR15344244	29402	G	T	0,999576	2021-07-23	United States
ORF1ab_89_I	ORF1ab	89	SRR15344245	530	G	A	0,328885	2021-07-23	United States
ORF1ab_1306_S	ORF1ab	1306	SRR15344245	4181	G	T	0,999533	2021-07-23	United States
ORF1ab_2046_L	ORF1ab	2046	SRR15344245	6402	C	T	0,507657	2021-07-23	United States
ORF1ab_2287_S	ORF1ab	2287	SRR15344245	7124	C	T	0,999337	2021-07-23	United States
ORF1ab_2355_S	ORF1ab	2355	SRR15344245	7328	G	T	0,0533333	2021-07-23	United States
ORF1ab_2930_L	ORF1ab	2930	SRR15344245	9053	G	T	0,997825	2021-07-23	United States
ORF1ab_3255_I	ORF1ab	3255	SRR15344245	10029	C	T	0,176683	2021-07-23	United States
ORF1ab_3646_A	ORF1ab	3646	SRR15344245	11201	A	G	0,965798	2021-07-23	United States
ORF1ab_314_L	ORF1ab	314	SRR15344245	14408	C	T	0,208248	2021-07-23	United States
ORF1ab_662_S	ORF1ab	662	SRR15344245	15451	G	A	0,733917	2021-07-23	United States
ORF1ab_1000_L	ORF1ab	1000	SRR15344245	16466	C	T	0,999628	2021-07-23	United States
ORF1ab_1918_V	ORF1ab	1918	SRR15344245	19220	C	T	0,999305	2021-07-23	United States
ORF1ab_2297_C	ORF1ab	2297	SRR15344245	20356	G	T	0,35868	2021-07-23	United States
S_19_R	S	19	SRR15344245	21618	C	G	0,808833	2021-07-23	United States
S_112_L	S	112	SRR15344245	21897	C	T	1	2021-07-23	United States
S_142_D	S	142	SRR15344245	21987	G	A	0,99974	2021-07-23	United States
S_156_NA	S	156	SRR15344245	22028	G	-AGTTCA	0,996608	2021-07-23	United States
S_452_R	S	452	SRR15344245	22917	T	G	0,998649	2021-07-23	United States
S_478_K	S	478	SRR15344245	22995	C	A	0,800307	2021-07-23	United States
S_614_G	S	614	SRR15344245	23403	A	G	0,999648	2021-07-23	United States
S_681_R	S	681	SRR15344245	23604	C	G	0,99946	2021-07-23	United States
S_950_N	S	950	SRR15344245	24410	G	A	0,999785	2021-07-23	United States
ORF3a_26_L	ORF3a	26	SRR15344245	25469	C	T	0,999809	2021-07-23	United States
ORF3a_239_Q	ORF3a	239	SRR15344245	26107	G	C	0,478636	2021-07-23	United States
M_82_T	M	82	SRR15344245	26767	T	C	0,991163	2021-07-23	United States
ORF7a_82_A	ORF7a	82	SRR15344245	27638	T	C	1	2021-07-23	United States
ORF7a_120_I	ORF7a	120	SRR15344245	27752	C	T	0,999823	2021-07-23	United States
ORF7b_40_I	ORF7b	40	SRR15344245	27874	C	T	0,596842	2021-07-23	United States
ORF8_118_NA	ORF8	118	SRR15344245	28247	A	-GATTTC	0,997507	2021-07-23	United States
N_63_G	N	63	SRR15344245	28461	A	G	0,999322	2021-07-23	United States
N_203_M	N	203	SRR15344245	28881	G	T	0,999853	2021-07-23	United States
N_215_C	N	215	SRR15344245	28916	G	T	0,99831	2021-07-23	United States
N_377_Y	N	377	SRR15344245	29402	G	T	0,999468	2021-07-23	United States
ORF1ab_1306_S	ORF1ab	1306	SRR15344246	4181	G	T	0,998355	2021-07-23	United States
ORF1ab_2046_L	ORF1ab	2046	SRR15344246	6402	C	T	0,54573	2021-07-23	United States
ORF1ab_2287_S	ORF1ab	2287	SRR15344246	7124	C	T	0,999406	2021-07-23	United States
ORF1ab_2554_V	ORF1ab	2554	SRR15344246	7926	C	T	0,998638	2021-07-23	United States
ORF1ab_2930_L	ORF1ab	2930	SRR15344246	9053	G	T	0,998112	2021-07-23	United States
ORF1ab_3255_I	ORF1ab	3255	SRR15344246	10029	C	T	0,151563	2021-07-23	United States
ORF1ab_3646_A	ORF1ab	3646	SRR15344246	11201	A	G	0,971704	2021-07-23	United States
ORF1ab_3885_F	ORF1ab	3885	SRR15344246	11919	C	T	0,682953	2021-07-23	United States
ORF1ab_4070_I	ORF1ab	4070	SRR15344246	12473	C	A	0,940595	2021-07-23	United States
ORF1ab_183_V	ORF1ab	183	SRR15344246	14014	T	G	0,997749	2021-07-23	United States
ORF1ab_314_L	ORF1ab	314	SRR15344246	14408	C	T	0,118931	2021-07-23	United States
ORF1ab_662_S	ORF1ab	662	SRR15344246	15451	G	A	0,693474	2021-07-23	United States
ORF1ab_1000_L	ORF1ab	1000	SRR15344246	16466	C	T	0,999521	2021-07-23	United States
ORF1ab_1918_V	ORF1ab	1918	SRR15344246	19220	C	T	0,999143	2021-07-23	United States
S_19_R	S	19	SRR15344246	21618	C	G	0,802453	2021-07-23	United States
S_30_K	S	30	SRR15344246	21652	T	G	0,0644595	2021-07-23	United States
S_142_D	S	142	SRR15344246	21987	G	A	0,999809	2021-07-23	United States
S_156_NA	S	156	SRR15344246	22028	G	-AGTTCA	0,996349	2021-07-23	United States
S_452_R	S	452	SRR15344246	22917	T	G	0,999117	2021-07-23	United States
S_478_K	S	478	SRR15344246	22995	C	A	0,750495	2021-07-23	United States
S_614_G	S	614	SRR15344246	23403	A	G	1	2021-07-23	United States
S_681_R	S	681	SRR15344246	23604	C	G	0,99917	2021-07-23	United States
S_950_N	S	950	SRR15344246	24410	G	A	0,999714	2021-07-23	United States
S_1124_V	S	1124	SRR15344246	24933	G	T	0,83352	2021-07-23	United States
ORF3a_26_L	ORF3a	26	SRR15344246	25469	C	T	0,999512	2021-07-23	United States
M_82_T	M	82	SRR15344246	26767	T	C	0,990641	2021-07-23	United States
ORF7a_82_A	ORF7a	82	SRR15344246	27638	T	C	0,999443	2021-07-23	United States
ORF7a_120_I	ORF7a	120	SRR15344246	27752	C	T	0,999584	2021-07-23	United States
ORF7b_40_I	ORF7b	40	SRR15344246	27874	C	T	0,638171	2021-07-23	United States
ORF8_118_NA	ORF8	118	SRR15344246	28247	A	-GATTTC	0,997184	2021-07-23	United States
N_63_G	N	63	SRR15344246	28461	A	G	0,999298	2021-07-23	United States
N_203_M	N	203	SRR15344246	28881	G	T	0,999461	2021-07-23	United States
N_215_C	N	215	SRR15344246	28916	G	T	0,998877	2021-07-23	United States
N_377_Y	N	377	SRR15344246	29402	G	T	0,999199	2021-07-23	United States
ORF1ab_1306_S	ORF1ab	1306	SRR15344247	4181	G	T	0,999414	2021-07-23	United States
ORF1ab_2046_L	ORF1ab	2046	SRR15344247	6402	C	T	0,74278	2021-07-23	United States
ORF1ab_2287_S	ORF1ab	2287	SRR15344247	7124	C	T	0,999533	2021-07-23	United States
ORF1ab_2355_S	ORF1ab	2355	SRR15344247	7328	G	T	0,0813362	2021-07-23	United States
ORF1ab_2930_L	ORF1ab	2930	SRR15344247	9053	G	T	0,998614	2021-07-23	United States
ORF1ab_3255_I	ORF1ab	3255	SRR15344247	10029	C	T	0,173833	2021-07-23	United States
ORF1ab_3646_A	ORF1ab	3646	SRR15344247	11201	A	G	0,968649	2021-07-23	United States
ORF1ab_4134_S	ORF1ab	4134	SRR15344247	12666	A	G	0,146526	2021-07-23	United States
ORF1ab_314_L	ORF1ab	314	SRR15344247	14408	C	T	0,310998	2021-07-23	United States
ORF1ab_662_S	ORF1ab	662	SRR15344247	15451	G	A	0,725299	2021-07-23	United States
ORF1ab_1000_L	ORF1ab	1000	SRR15344247	16466	C	T	0,999742	2021-07-23	United States
ORF1ab_1918_V	ORF1ab	1918	SRR15344247	19220	C	T	0,999162	2021-07-23	United States
S_19_R	S	19	SRR15344247	21618	C	G	0,730414	2021-07-23	United States
S_112_L	S	112	SRR15344247	21897	C	T	0,991673	2021-07-23	United States
S_142_D	S	142	SRR15344247	21987	G	A	0,999721	2021-07-23	United States
S_156_NA	S	156	SRR15344247	22028	G	-AGTTCA	0,997556	2021-07-23	United States
S_452_R	S	452	SRR15344247	22917	T	G	0,999552	2021-07-23	United States
S_478_K	S	478	SRR15344247	22995	C	A	0,602516	2021-07-23	United States
S_614_G	S	614	SRR15344247	23403	A	G	0,999631	2021-07-23	United States
S_681_R	S	681	SRR15344247	23604	C	G	0,999527	2021-07-23	United States
S_950_N	S	950	SRR15344247	24410	G	A	0,999669	2021-07-23	United States
ORF3a_26_L	ORF3a	26	SRR15344247	25469	C	T	0,999745	2021-07-23	United States
ORF3a_239_Q	ORF3a	239	SRR15344247	26107	G	C	0,62277	2021-07-23	United States
M_52_T	M	52	SRR15344247	26677	T	C	0,986667	2021-07-23	United States
M_82_T	M	82	SRR15344247	26767	T	C	0,992217	2021-07-23	United States
ORF7a_82_A	ORF7a	82	SRR15344247	27638	T	C	0,998903	2021-07-23	United States
ORF7a_120_I	ORF7a	120	SRR15344247	27752	C	T	0,999656	2021-07-23	United States
ORF7b_40_I	ORF7b	40	SRR15344247	27874	C	T	0,767664	2021-07-23	United States
ORF8_118_NA	ORF8	118	SRR15344247	28247	A	-GATTTC	0,997829	2021-07-23	United States
N_25_C	N	25	SRR15344247	28346	G	T	0,8249	2021-07-23	United States
N_63_G	N	63	SRR15344247	28461	A	G	0,998806	2021-07-23	United States
N_203_M	N	203	SRR15344247	28881	G	T	0,999462	2021-07-23	United States
N_215_C	N	215	SRR15344247	28916	G	T	0,998032	2021-07-23	United States
N_377_Y	N	377	SRR15344247	29402	G	T	0,999399	2021-07-23	United States
ORF1ab_767_K	ORF1ab	767	SRR15344248	2564	G	A	0,979651	2021-07-23	United States
ORF1ab_1228_G	ORF1ab	1228	SRR15344248	3948	A	G	0,99581	2021-07-23	United States
ORF1ab_1306_S	ORF1ab	1306	SRR15344248	4181	G	T	1	2021-07-23	United States
ORF1ab_2046_L	ORF1ab	2046	SRR15344248	6402	C	T	0,306061	2021-07-23	United States
ORF1ab_2287_S	ORF1ab	2287	SRR15344248	7124	C	T	1	2021-07-23	United States
ORF1ab_2930_L	ORF1ab	2930	SRR15344248	9053	G	T	1	2021-07-23	United States
ORF1ab_3255_I	ORF1ab	3255	SRR15344248	10029	C	T	0,196078	2021-07-23	United States
ORF1ab_3646_A	ORF1ab	3646	SRR15344248	11201	A	G	0,966187	2021-07-23	United States
ORF1ab_3766_F	ORF1ab	3766	SRR15344248	11562	G	T	0,936345	2021-07-23	United States
ORF1ab_314_L	ORF1ab	314	SRR15344248	14408	C	T	0,173979	2021-07-23	United States
ORF1ab_662_S	ORF1ab	662	SRR15344248	15451	G	A	0,723	2021-07-23	United States
ORF1ab_1000_L	ORF1ab	1000	SRR15344248	16466	C	T	1	2021-07-23	United States
ORF1ab_1918_V	ORF1ab	1918	SRR15344248	19220	C	T	0,998966	2021-07-23	United States
S_19_R	S	19	SRR15344248	21618	C	G	0,84041	2021-07-23	United States
S_452_R	S	452	SRR15344248	22917	T	G	1	2021-07-23	United States
S_470_I	S	470	SRR15344248	22971	C	T	0,0729927	2021-07-23	United States
S_478_K	S	478	SRR15344248	22995	C	A	0,878981	2021-07-23	United States
S_614_G	S	614	SRR15344248	23403	A	G	1	2021-07-23	United States
S_681_R	S	681	SRR15344248	23604	C	G	1	2021-07-23	United States
S_950_N	S	950	SRR15344248	24410	G	A	1	2021-07-23	United States
ORF3a_26_L	ORF3a	26	SRR15344248	25469	C	T	1	2021-07-23	United States
ORF3a_239_Q	ORF3a	239	SRR15344248	26107	G	C	0,509834	2021-07-23	United States
M_82_T	M	82	SRR15344248	26767	T	C	1	2021-07-23	United States
ORF7a_120_I	ORF7a	120	SRR15344248	27752	C	T	0,993243	2021-07-23	United States
ORF7b_40_I	ORF7b	40	SRR15344248	27874	C	T	0,688442	2021-07-23	United States
ORF8_118_NA	ORF8	118	SRR15344248	28247	A	-GATTTC	0,996591	2021-07-23	United States
N_63_G	N	63	SRR15344248	28461	A	G	1	2021-07-23	United States
N_203_M	N	203	SRR15344248	28881	G	T	1	2021-07-23	United States
N_215_C	N	215	SRR15344248	28916	G	T	1	2021-07-23	United States
N_377_Y	N	377	SRR15344248	29402	G	T	1	2021-07-23	United States
ORF1ab_1146_T	ORF1ab	1146	SRR15344249	3701	G	A	0,996475	2021-07-23	United States
ORF1ab_1640_L	ORF1ab	1640	SRR15344249	5184	C	T	0,96934	2021-07-23	United States
ORF1ab_3209_V	ORF1ab	3209	SRR15344249	9891	C	T	0,99766	2021-07-23	United States
ORF1ab_3718_A	ORF1ab	3718	SRR15344249	11418	T	C	0,997848	2021-07-23	United States
ORF1ab_3750_I	ORF1ab	3750	SRR15344249	11514	C	T	0,981752	2021-07-23	United States
ORF1ab_314_L	ORF1ab	314	SRR15344249	14408	C	T	0,167507	2021-07-23	United States
ORF1ab_510_T	ORF1ab	510	SRR15344249	14996	T	C	0,12737	2021-07-23	United States
ORF1ab_662_S	ORF1ab	662	SRR15344249	15451	G	A	0,66863	2021-07-23	United States
ORF1ab_1000_L	ORF1ab	1000	SRR15344249	16466	C	T	0,999484	2021-07-23	United States
ORF1ab_1290_I	ORF1ab	1290	SRR15344249	17336	C	T	0,0888158	2021-07-23	United States
S_19_R	S	19	SRR15344249	21618	C	G	0,747491	2021-07-23	United States
S_70_F	S	70	SRR15344249	21770	G	T	0,996171	2021-07-23	United States
S_142_D	S	142	SRR15344249	21987	G	A	0,999816	2021-07-23	United States
S_156_NA	S	156	SRR15344249	22028	G	-AGTTCA	0,997958	2021-07-23	United States
S_222_V	S	222	SRR15344249	22227	C	T	0,99435	2021-07-23	United States
S_417_N	S	417	SRR15344249	22813	G	T	0,997824	2021-07-23	United States
S_452_R	S	452	SRR15344249	22917	T	G	0,99904	2021-07-23	United States
S_478_K	S	478	SRR15344249	22995	C	A	0,783109	2021-07-23	United States
S_614_G	S	614	SRR15344249	23403	A	G	1	2021-07-23	United States
S_681_R	S	681	SRR15344249	23604	C	G	0,999341	2021-07-23	United States
S_950_N	S	950	SRR15344249	24410	G	A	0,999142	2021-07-23	United States
ORF3a_26_L	ORF3a	26	SRR15344249	25469	C	T	0,99949	2021-07-23	United States
ORF3a_268_M	ORF3a	268	SRR15344249	26195	C	T	0,997398	2021-07-23	United States
M_82_T	M	82	SRR15344249	26767	T	C	0,991717	2021-07-23	United States
ORF7a_45_NA	ORF7a	45	SRR15344249	27528	A	-TTTCATCCTCTAGCTGATAACAAAT	0,0630821	2021-07-23	United States
ORF7a_82_A	ORF7a	82	SRR15344249	27638	T	C	0,999226	2021-07-23	United States
ORF7a_120_I	ORF7a	120	SRR15344249	27752	C	T	0,999663	2021-07-23	United States
ORF8_118_NA	ORF8	118	SRR15344249	28247	A	-GATTTC	0,997677	2021-07-23	United States
N_63_G	N	63	SRR15344249	28461	A	G	0,998712	2021-07-23	United States
N_203_M	N	203	SRR15344249	28881	G	T	0,999608	2021-07-23	United States
N_377_Y	N	377	SRR15344249	29402	G	T	0,999466	2021-07-23	United States
ORF1ab_1306_S	ORF1ab	1306	SRR15344250	4181	G	T	0,998528	2021-07-23	United States
ORF1ab_2046_L	ORF1ab	2046	SRR15344250	6402	C	T	0,557414	2021-07-23	United States
ORF1ab_2287_S	ORF1ab	2287	SRR15344250	7124	C	T	0,998538	2021-07-23	United States
ORF1ab_2355_S	ORF1ab	2355	SRR15344250	7328	G	T	0,0589381	2021-07-23	United States
ORF1ab_2554_V	ORF1ab	2554	SRR15344250	7926	C	T	0,998076	2021-07-23	United States
ORF1ab_2930_L	ORF1ab	2930	SRR15344250	9053	G	T	0,996094	2021-07-23	United States
ORF1ab_3255_I	ORF1ab	3255	SRR15344250	10029	C	T	0,185207	2021-07-23	United States
ORF1ab_3646_A	ORF1ab	3646	SRR15344250	11201	A	G	0,980144	2021-07-23	United States
ORF1ab_3885_F	ORF1ab	3885	SRR15344250	11919	C	T	0,744475	2021-07-23	United States
ORF1ab_183_V	ORF1ab	183	SRR15344250	14014	T	G	0,994958	2021-07-23	United States
ORF1ab_314_L	ORF1ab	314	SRR15344250	14408	C	T	0,21424	2021-07-23	United States
ORF1ab_662_S	ORF1ab	662	SRR15344250	15451	G	A	0,651557	2021-07-23	United States
ORF1ab_1000_L	ORF1ab	1000	SRR15344250	16466	C	T	0,999467	2021-07-23	United States
ORF1ab_1918_V	ORF1ab	1918	SRR15344250	19220	C	T	0,99873	2021-07-23	United States
S_19_R	S	19	SRR15344250	21618	C	G	0,71686	2021-07-23	United States
S_142_D	S	142	SRR15344250	21987	G	A	0,999792	2021-07-23	United States
S_156_NA	S	156	SRR15344250	22028	G	-AGTTCA	0,997418	2021-07-23	United States
S_452_R	S	452	SRR15344250	22917	T	G	0,999165	2021-07-23	United States
S_478_K	S	478	SRR15344250	22995	C	A	0,705016	2021-07-23	United States
S_614_G	S	614	SRR15344250	23403	A	G	0,999724	2021-07-23	United States
S_681_R	S	681	SRR15344250	23604	C	G	0,999488	2021-07-23	United States
S_950_N	S	950	SRR15344250	24410	G	A	0,999837	2021-07-23	United States
ORF3a_26_L	ORF3a	26	SRR15344250	25469	C	T	0,999805	2021-07-23	United States
M_82_T	M	82	SRR15344250	26767	T	C	0,993019	2021-07-23	United States
ORF7a_82_A	ORF7a	82	SRR15344250	27638	T	C	0,999446	2021-07-23	United States
ORF7a_120_I	ORF7a	120	SRR15344250	27752	C	T	0,999785	2021-07-23	United States
ORF7b_40_I	ORF7b	40	SRR15344250	27874	C	T	0,726124	2021-07-23	United States
ORF8_52_I	ORF8	52	SRR15344250	28048	G	T	0,996029	2021-07-23	United States
ORF8_118_NA	ORF8	118	SRR15344250	28247	A	-GATTTC	0,997378	2021-07-23	United States
N_63_G	N	63	SRR15344250	28461	A	G	0,999657	2021-07-23	United States
N_203_M	N	203	SRR15344250	28881	G	T	0,999582	2021-07-23	United States
N_215_C	N	215	SRR15344250	28916	G	T	0,998544	2021-07-23	United States
N_377_Y	N	377	SRR15344250	29402	G	T	0,999634	2021-07-23	United States
ORF1ab_46_F	ORF1ab	46	SRR15344253	401	C	T	0,994713	2021-07-23	United States
ORF1ab_599_V	ORF1ab	599	SRR15344253	2061	C	T	0,99709	2021-07-23	United States
ORF1ab_671_T	ORF1ab	671	SRR15344253	2277	T	C	0,994613	2021-07-23	United States
ORF1ab_1306_S	ORF1ab	1306	SRR15344253	4181	G	T	0,999491	2021-07-23	United States
ORF1ab_2046_L	ORF1ab	2046	SRR15344253	6402	C	T	0,656734	2021-07-23	United States
ORF1ab_2287_S	ORF1ab	2287	SRR15344253	7124	C	T	1	2021-07-23	United States
ORF1ab_2355_S	ORF1ab	2355	SRR15344253	7328	G	T	0,0543478	2021-07-23	United States
ORF1ab_2930_L	ORF1ab	2930	SRR15344253	9053	G	T	0,998836	2021-07-23	United States
ORF1ab_3255_I	ORF1ab	3255	SRR15344253	10029	C	T	0,256664	2021-07-23	United States
ORF1ab_3646_A	ORF1ab	3646	SRR15344253	11201	A	G	0,960489	2021-07-23	United States
ORF1ab_284_I	ORF1ab	284	SRR15344253	14318	C	T	0,992421	2021-07-23	United States
ORF1ab_314_L	ORF1ab	314	SRR15344253	14408	C	T	0,269741	2021-07-23	United States
ORF1ab_662_S	ORF1ab	662	SRR15344253	15451	G	A	0,75582	2021-07-23	United States
ORF1ab_1000_L	ORF1ab	1000	SRR15344253	16466	C	T	1	2021-07-23	United States
ORF1ab_1918_V	ORF1ab	1918	SRR15344253	19220	C	T	0,999407	2021-07-23	United States
S_19_R	S	19	SRR15344253	21618	C	G	0,801969	2021-07-23	United States
S_142_D	S	142	SRR15344253	21987	G	A	0,998649	2021-07-23	United States
S_156_NA	S	156	SRR15344253	22028	G	-AGTTCA	1	2021-07-23	United States
S_452_R	S	452	SRR15344253	22917	T	G	0,994792	2021-07-23	United States
S_478_K	S	478	SRR15344253	22995	C	A	0,730443	2021-07-23	United States
S_614_G	S	614	SRR15344253	23403	A	G	1	2021-07-23	United States
S_681_R	S	681	SRR15344253	23604	C	G	0,999022	2021-07-23	United States
S_950_N	S	950	SRR15344253	24410	G	A	0,999731	2021-07-23	United States
S_1104_L	S	1104	SRR15344253	24872	G	T	0,997429	2021-07-23	United States
ORF3a_26_L	ORF3a	26	SRR15344253	25469	C	T	0,998917	2021-07-23	United States
M_82_T	M	82	SRR15344253	26767	T	C	0,98809	2021-07-23	United States
ORF7a_82_A	ORF7a	82	SRR15344253	27638	T	C	1	2021-07-23	United States
ORF7a_120_I	ORF7a	120	SRR15344253	27752	C	T	1	2021-07-23	United States
ORF7b_40_I	ORF7b	40	SRR15344253	27874	C	T	0,69094	2021-07-23	United States
ORF8_118_NA	ORF8	118	SRR15344253	28247	A	-GATTTC	0,998082	2021-07-23	United States
N_63_G	N	63	SRR15344253	28461	A	G	0,999614	2021-07-23	United States
N_203_M	N	203	SRR15344253	28881	G	T	0,99911	2021-07-23	United States
N_215_C	N	215	SRR15344253	28916	G	T	0,999337	2021-07-23	United States
N_377_Y	N	377	SRR15344253	29402	G	T	0,999796	2021-07-23	United States
ORF1ab_1306_S	ORF1ab	1306	SRR15344255	4181	G	T	0,999686	2021-07-23	United States
ORF1ab_2046_L	ORF1ab	2046	SRR15344255	6402	C	T	0,443785	2021-07-23	United States
ORF1ab_2125_Y	ORF1ab	2125	SRR15344255	6638	C	T	0,986041	2021-07-23	United States
ORF1ab_2287_S	ORF1ab	2287	SRR15344255	7124	C	T	0,999774	2021-07-23	United States
ORF1ab_2355_S	ORF1ab	2355	SRR15344255	7328	G	T	0,0560228	2021-07-23	United States
ORF1ab_2554_V	ORF1ab	2554	SRR15344255	7926	C	T	0,998829	2021-07-23	United States
ORF1ab_2930_L	ORF1ab	2930	SRR15344255	9053	G	T	0,998552	2021-07-23	United States
ORF1ab_3255_I	ORF1ab	3255	SRR15344255	10029	C	T	0,288432	2021-07-23	United States
ORF1ab_3646_A	ORF1ab	3646	SRR15344255	11201	A	G	0,950558	2021-07-23	United States
ORF1ab_183_V	ORF1ab	183	SRR15344255	14014	T	G	0,998739	2021-07-23	United States
ORF1ab_314_L	ORF1ab	314	SRR15344255	14408	C	T	0,107903	2021-07-23	United States
ORF1ab_662_S	ORF1ab	662	SRR15344255	15451	G	A	0,630824	2021-07-23	United States
ORF1ab_1000_L	ORF1ab	1000	SRR15344255	16466	C	T	0,999595	2021-07-23	United States
ORF1ab_1087_Y	ORF1ab	1087	SRR15344255	16726	C	T	0,998746	2021-07-23	United States
ORF1ab_1918_V	ORF1ab	1918	SRR15344255	19220	C	T	0,999505	2021-07-23	United States
S_19_R	S	19	SRR15344255	21618	C	G	0,647912	2021-07-23	United States
S_142_D	S	142	SRR15344255	21987	G	A	0,99985	2021-07-23	United States
S_156_NA	S	156	SRR15344255	22028	G	-AGTTCA	0,99728	2021-07-23	United States
S_452_R	S	452	SRR15344255	22917	T	G	0,999086	2021-07-23	United States
S_478_K	S	478	SRR15344255	22995	C	A	0,816794	2021-07-23	United States
S_580_H	S	580	SRR15344255	23302	G	T	0,767046	2021-07-23	United States
S_614_G	S	614	SRR15344255	23403	A	G	0,999853	2021-07-23	United States
S_642_G	S	642	SRR15344255	23487	T	G	0,23116	2021-07-23	United States
S_681_R	S	681	SRR15344255	23604	C	G	0,999623	2021-07-23	United States
S_950_N	S	950	SRR15344255	24410	G	A	0,999618	2021-07-23	United States
ORF3a_26_L	ORF3a	26	SRR15344255	25469	C	T	0,999682	2021-07-23	United States
M_82_T	M	82	SRR15344255	26767	T	C	0,99509	2021-07-23	United States
ORF7a_82_A	ORF7a	82	SRR15344255	27638	T	C	0,999398	2021-07-23	United States
ORF7a_120_I	ORF7a	120	SRR15344255	27752	C	T	0,999301	2021-07-23	United States
ORF7b_40_I	ORF7b	40	SRR15344255	27874	C	T	0,401049	2021-07-23	United States
ORF8_60_F	ORF8	60	SRR15344255	28073	G	T	0,682371	2021-07-23	United States
ORF8_118_NA	ORF8	118	SRR15344255	28247	A	-GATTTC	0,995984	2021-07-23	United States
N_63_G	N	63	SRR15344255	28461	A	G	0,999513	2021-07-23	United States
N_203_M	N	203	SRR15344255	28881	G	T	0,999463	2021-07-23	United States
N_215_C	N	215	SRR15344255	28916	G	T	0,999219	2021-07-23	United States
N_377_Y	N	377	SRR15344255	29402	G	T	0,999625	2021-07-23	United States
ORF1ab_1640_L	ORF1ab	1640	SRR15344256	5184	C	T	0,919652	2021-07-23	United States
ORF1ab_2355_S	ORF1ab	2355	SRR15344256	7328	G	T	0,0646647	2021-07-23	United States
ORF1ab_3209_V	ORF1ab	3209	SRR15344256	9891	C	T	0,996955	2021-07-23	United States
ORF1ab_3718_A	ORF1ab	3718	SRR15344256	11418	T	C	0,995489	2021-07-23	United States
ORF1ab_3750_I	ORF1ab	3750	SRR15344256	11514	C	T	0,969293	2021-07-23	United States
ORF1ab_314_L	ORF1ab	314	SRR15344256	14408	C	T	0,208731	2021-07-23	United States
ORF1ab_662_S	ORF1ab	662	SRR15344256	15451	G	A	0,690556	2021-07-23	United States
ORF1ab_1000_L	ORF1ab	1000	SRR15344256	16466	C	T	0,999687	2021-07-23	United States
S_19_R	S	19	SRR15344256	21618	C	G	0,716888	2021-07-23	United States
S_142_D	S	142	SRR15344256	21987	G	A	0,99967	2021-07-23	United States
S_156_NA	S	156	SRR15344256	22028	G	-AGTTCA	0,997083	2021-07-23	United States
S_222_V	S	222	SRR15344256	22227	C	T	0,996392	2021-07-23	United States
S_446_V	S	446	SRR15344256	22899	G	T	0,99712	2021-07-23	United States
S_452_R	S	452	SRR15344256	22917	T	G	0,998966	2021-07-23	United States
S_478_K	S	478	SRR15344256	22995	C	A	0,656391	2021-07-23	United States
S_614_G	S	614	SRR15344256	23403	A	G	0,99985	2021-07-23	United States
S_681_R	S	681	SRR15344256	23604	C	G	0,999564	2021-07-23	United States
S_950_N	S	950	SRR15344256	24410	G	A	0,999658	2021-07-23	United States
S_1074_S	S	1074	SRR15344256	24783	A	G	0,99656	2021-07-23	United States
S_1253_F	S	1253	SRR15344256	25320	G	T	0,994986	2021-07-23	United States
S_1264_L	S	1264	SRR15344256	25352	G	T	0,988456	2021-07-23	United States
ORF3a_26_L	ORF3a	26	SRR15344256	25469	C	T	0,999696	2021-07-23	United States
ORF3a_219_F	ORF3a	219	SRR15344256	26049	G	T	0,997813	2021-07-23	United States
M_82_T	M	82	SRR15344256	26767	T	C	0,993586	2021-07-23	United States
ORF6_48_N	ORF6	48	SRR15344256	27345	A	T	0,996098	2021-07-23	United States
ORF7a_82_A	ORF7a	82	SRR15344256	27638	T	C	0,999494	2021-07-23	United States
ORF7a_120_I	ORF7a	120	SRR15344256	27752	C	T	0,999715	2021-07-23	United States
ORF8_118_NA	ORF8	118	SRR15344256	28247	A	-GATTTC	0,997342	2021-07-23	United States
N_63_G	N	63	SRR15344256	28461	A	G	0,999398	2021-07-23	United States
N_203_M	N	203	SRR15344256	28881	G	T	0,999435	2021-07-23	United States
N_377_Y	N	377	SRR15344256	29402	G	T	0,999369	2021-07-23	United States
ORF1ab_402_C	ORF1ab	402	SRR15344257	1469	C	T	0,0537841	2021-07-23	United States
ORF1ab_1306_S	ORF1ab	1306	SRR15344257	4181	G	T	0,998861	2021-07-23	United States
ORF1ab_2046_L	ORF1ab	2046	SRR15344257	6402	C	T	0,613625	2021-07-23	United States
ORF1ab_2125_Y	ORF1ab	2125	SRR15344257	6638	C	T	0,992121	2021-07-23	United States
ORF1ab_2287_S	ORF1ab	2287	SRR15344257	7124	C	T	0,999264	2021-07-23	United States
ORF1ab_2355_S	ORF1ab	2355	SRR15344257	7328	G	T	0,0636364	2021-07-23	United States
ORF1ab_2554_V	ORF1ab	2554	SRR15344257	7926	C	T	0,997667	2021-07-23	United States
ORF1ab_2930_L	ORF1ab	2930	SRR15344257	9053	G	T	0,997756	2021-07-23	United States
ORF1ab_3255_I	ORF1ab	3255	SRR15344257	10029	C	T	0,129247	2021-07-23	United States
ORF1ab_3646_A	ORF1ab	3646	SRR15344257	11201	A	G	0,983616	2021-07-23	United States
ORF1ab_4005_V	ORF1ab	4005	SRR15344257	12279	C	T	0,997779	2021-07-23	United States
ORF1ab_183_V	ORF1ab	183	SRR15344257	14014	T	G	0,997869	2021-07-23	United States
ORF1ab_314_L	ORF1ab	314	SRR15344257	14408	C	T	0,21951	2021-07-23	United States
ORF1ab_662_S	ORF1ab	662	SRR15344257	15451	G	A	0,707344	2021-07-23	United States
ORF1ab_1000_L	ORF1ab	1000	SRR15344257	16466	C	T	0,99955	2021-07-23	United States
ORF1ab_1087_Y	ORF1ab	1087	SRR15344257	16726	C	T	0,998201	2021-07-23	United States
ORF1ab_1918_V	ORF1ab	1918	SRR15344257	19220	C	T	0,998839	2021-07-23	United States
S_19_R	S	19	SRR15344257	21618	C	G	0,74481	2021-07-23	United States
S_142_D	S	142	SRR15344257	21987	G	A	0,999784	2021-07-23	United States
S_156_NA	S	156	SRR15344257	22028	G	-AGTTCA	0,99674	2021-07-23	United States
S_452_R	S	452	SRR15344257	22917	T	G	0,999025	2021-07-23	United States
S_478_K	S	478	SRR15344257	22995	C	A	0,753403	2021-07-23	United States
S_614_G	S	614	SRR15344257	23403	A	G	0,99983	2021-07-23	United States
S_681_R	S	681	SRR15344257	23604	C	G	0,999546	2021-07-23	United States
S_950_N	S	950	SRR15344257	24410	G	A	0,999621	2021-07-23	United States
ORF3a_26_L	ORF3a	26	SRR15344257	25469	C	T	0,999583	2021-07-23	United States
M_82_T	M	82	SRR15344257	26767	T	C	0,99117	2021-07-23	United States
ORF7a_82_A	ORF7a	82	SRR15344257	27638	T	C	0,99895	2021-07-23	United States
ORF7a_120_I	ORF7a	120	SRR15344257	27752	C	T	0,999621	2021-07-23	United States
ORF7b_40_I	ORF7b	40	SRR15344257	27874	C	T	0,682263	2021-07-23	United States
ORF8_60_F	ORF8	60	SRR15344257	28073	G	T	0,651962	2021-07-23	United States
ORF8_118_NA	ORF8	118	SRR15344257	28247	A	-GATTTC	0,990016	2021-07-23	United States
N_63_N	N	63	SRR15344257	28460	G	A	0,996346	2021-07-23	United States
N_63_G	N	63	SRR15344257	28461	A	G	0,999778	2021-07-23	United States
N_194_L	N	194	SRR15344257	28854	C	T	0,996911	2021-07-23	United States
N_203_M	N	203	SRR15344257	28881	G	T	0,999468	2021-07-23	United States
N_215_C	N	215	SRR15344257	28916	G	T	0,998521	2021-07-23	United States
N_377_Y	N	377	SRR15344257	29402	G	T	0,999745	2021-07-23	United States
ORF1ab_1306_S	ORF1ab	1306	SRR15344258	4181	G	T	0,998586	2021-07-23	United States
ORF1ab_2046_L	ORF1ab	2046	SRR15344258	6402	C	T	0,690394	2021-07-23	United States
ORF1ab_2125_Y	ORF1ab	2125	SRR15344258	6638	C	T	0,9903	2021-07-23	United States
ORF1ab_2287_S	ORF1ab	2287	SRR15344258	7124	C	T	0,998658	2021-07-23	United States
ORF1ab_2355_S	ORF1ab	2355	SRR15344258	7328	G	T	0,0839202	2021-07-23	United States
ORF1ab_2554_V	ORF1ab	2554	SRR15344258	7926	C	T	0,998255	2021-07-23	United States
ORF1ab_2930_L	ORF1ab	2930	SRR15344258	9053	G	T	0,998135	2021-07-23	United States
ORF1ab_3255_I	ORF1ab	3255	SRR15344258	10029	C	T	0,131063	2021-07-23	United States
ORF1ab_3646_A	ORF1ab	3646	SRR15344258	11201	A	G	0,970562	2021-07-23	United States
ORF1ab_183_V	ORF1ab	183	SRR15344258	14014	T	G	0,996917	2021-07-23	United States
ORF1ab_314_L	ORF1ab	314	SRR15344258	14408	C	T	0,259652	2021-07-23	United States
ORF1ab_662_S	ORF1ab	662	SRR15344258	15451	G	A	0,771729	2021-07-23	United States
ORF1ab_1000_L	ORF1ab	1000	SRR15344258	16466	C	T	0,999706	2021-07-23	United States
ORF1ab_1087_Y	ORF1ab	1087	SRR15344258	16726	C	T	0,998167	2021-07-23	United States
ORF1ab_1918_V	ORF1ab	1918	SRR15344258	19220	C	T	0,999352	2021-07-23	United States
S_19_R	S	19	SRR15344258	21618	C	G	0,80074	2021-07-23	United States
S_142_D	S	142	SRR15344258	21987	G	A	0,999411	2021-07-23	United States
S_156_NA	S	156	SRR15344258	22028	G	-AGTTCA	0,997632	2021-07-23	United States
S_452_R	S	452	SRR15344258	22917	T	G	0,998713	2021-07-23	United States
S_478_K	S	478	SRR15344258	22995	C	A	0,68464	2021-07-23	United States
S_614_G	S	614	SRR15344258	23403	A	G	1	2021-07-23	United States
S_681_R	S	681	SRR15344258	23604	C	G	1	2021-07-23	United States
S_950_N	S	950	SRR15344258	24410	G	A	0,999721	2021-07-23	United States
ORF3a_26_L	ORF3a	26	SRR15344258	25469	C	T	0,999778	2021-07-23	United States
M_82_T	M	82	SRR15344258	26767	T	C	0,992337	2021-07-23	United States
ORF7a_82_A	ORF7a	82	SRR15344258	27638	T	C	0,99903	2021-07-23	United States
ORF7a_120_I	ORF7a	120	SRR15344258	27752	C	T	0,999745	2021-07-23	United States
ORF7b_40_I	ORF7b	40	SRR15344258	27874	C	T	0,648517	2021-07-23	United States
ORF8_60_F	ORF8	60	SRR15344258	28073	G	T	0,528048	2021-07-23	United States
ORF8_118_NA	ORF8	118	SRR15344258	28247	A	-GATTTC	0,995517	2021-07-23	United States
N_63_G	N	63	SRR15344258	28461	A	G	0,999547	2021-07-23	United States
N_203_M	N	203	SRR15344258	28881	G	T	0,999868	2021-07-23	United States
N_215_C	N	215	SRR15344258	28916	G	T	0,998419	2021-07-23	United States
N_377_Y	N	377	SRR15344258	29402	G	T	0,999869	2021-07-23	United States
ORF1ab_1306_S	ORF1ab	1306	SRR15344260	4181	G	T	0,999361	2021-07-23	United States
ORF1ab_2046_L	ORF1ab	2046	SRR15344260	6402	C	T	0,654602	2021-07-23	United States
ORF1ab_2287_S	ORF1ab	2287	SRR15344260	7124	C	T	0,999347	2021-07-23	United States
ORF1ab_2355_S	ORF1ab	2355	SRR15344260	7328	G	T	0,0812414	2021-07-23	United States
ORF1ab_2554_V	ORF1ab	2554	SRR15344260	7926	C	T	0,999048	2021-07-23	United States
ORF1ab_2930_L	ORF1ab	2930	SRR15344260	9053	G	T	0,999058	2021-07-23	United States
ORF1ab_3255_I	ORF1ab	3255	SRR15344260	10029	C	T	0,188004	2021-07-23	United States
ORF1ab_3646_A	ORF1ab	3646	SRR15344260	11201	A	G	0,972516	2021-07-23	United States
ORF1ab_183_V	ORF1ab	183	SRR15344260	14014	T	G	0,99899	2021-07-23	United States
ORF1ab_314_L	ORF1ab	314	SRR15344260	14408	C	T	0,261707	2021-07-23	United States
ORF1ab_662_S	ORF1ab	662	SRR15344260	15451	G	A	0,761653	2021-07-23	United States
ORF1ab_1000_L	ORF1ab	1000	SRR15344260	16466	C	T	0,999529	2021-07-23	United States
ORF1ab_1918_V	ORF1ab	1918	SRR15344260	19220	C	T	0,99925	2021-07-23	United States
S_19_R	S	19	SRR15344260	21618	C	G	0,814343	2021-07-23	United States
S_142_D	S	142	SRR15344260	21987	G	A	0,999815	2021-07-23	United States
S_156_NA	S	156	SRR15344260	22028	G	-AGTTCA	0,997949	2021-07-23	United States
S_452_R	S	452	SRR15344260	22917	T	G	0,999711	2021-07-23	United States
S_478_K	S	478	SRR15344260	22995	C	A	0,67424	2021-07-23	United States
S_614_G	S	614	SRR15344260	23403	A	G	0,99965	2021-07-23	United States
S_681_R	S	681	SRR15344260	23604	C	G	0,999456	2021-07-23	United States
S_950_N	S	950	SRR15344260	24410	G	A	0,999873	2021-07-23	United States
ORF3a_26_L	ORF3a	26	SRR15344260	25469	C	T	0,999699	2021-07-23	United States
ORF3a_46_F	ORF3a	46	SRR15344260	25528	C	T	0,998008	2021-07-23	United States
M_82_T	M	82	SRR15344260	26767	T	C	0,993099	2021-07-23	United States
ORF7a_82_A	ORF7a	82	SRR15344260	27638	T	C	0,999569	2021-07-23	United States
ORF7a_120_I	ORF7a	120	SRR15344260	27752	C	T	0,999609	2021-07-23	United States
ORF7b_40_I	ORF7b	40	SRR15344260	27874	C	T	0,728809	2021-07-23	United States
ORF8_118_NA	ORF8	118	SRR15344260	28247	A	-GATTTC	0,997699	2021-07-23	United States
N_63_G	N	63	SRR15344260	28461	A	G	0,999424	2021-07-23	United States
N_163_L	N	163	SRR15344260	28761	A	T	0,998435	2021-07-23	United States
N_203_M	N	203	SRR15344260	28881	G	T	0,999594	2021-07-23	United States
N_215_C	N	215	SRR15344260	28916	G	T	0,998923	2021-07-23	United States
N_377_Y	N	377	SRR15344260	29402	G	T	0,999555	2021-07-23	United States
ORF1ab_757_A	ORF1ab	757	SRR15344263	2535	T	C	0,996221	2021-07-23	United States
ORF1ab_1306_S	ORF1ab	1306	SRR15344263	4181	G	T	0,998901	2021-07-23	United States
ORF1ab_1586_I	ORF1ab	1586	SRR15344263	5023	G	T	0,996204	2021-07-23	United States
ORF1ab_2046_L	ORF1ab	2046	SRR15344263	6402	C	T	0,721192	2021-07-23	United States
ORF1ab_2287_S	ORF1ab	2287	SRR15344263	7124	C	T	0,99878	2021-07-23	United States
ORF1ab_2355_S	ORF1ab	2355	SRR15344263	7328	G	T	0,0729511	2021-07-23	United States
ORF1ab_2554_V	ORF1ab	2554	SRR15344263	7926	C	T	0,996938	2021-07-23	United States
ORF1ab_2930_L	ORF1ab	2930	SRR15344263	9053	G	T	0,996417	2021-07-23	United States
ORF1ab_3255_I	ORF1ab	3255	SRR15344263	10029	C	T	0,173224	2021-07-23	United States
ORF1ab_3646_A	ORF1ab	3646	SRR15344263	11201	A	G	0,967191	2021-07-23	United States
ORF1ab_183_V	ORF1ab	183	SRR15344263	14014	T	G	0,997114	2021-07-23	United States
ORF1ab_314_L	ORF1ab	314	SRR15344263	14408	C	T	0,30866	2021-07-23	United States
ORF1ab_662_S	ORF1ab	662	SRR15344263	15451	G	A	0,788663	2021-07-23	United States
ORF1ab_1000_L	ORF1ab	1000	SRR15344263	16466	C	T	0,999559	2021-07-23	United States
ORF1ab_1918_V	ORF1ab	1918	SRR15344263	19220	C	T	0,998302	2021-07-23	United States
S_19_R	S	19	SRR15344263	21618	C	G	0,822787	2021-07-23	United States
S_142_D	S	142	SRR15344263	21987	G	A	0,999885	2021-07-23	United States
S_156_NA	S	156	SRR15344263	22028	G	-AGTTCA	0,997567	2021-07-23	United States
S_452_R	S	452	SRR15344263	22917	T	G	0,999416	2021-07-23	United States
S_478_K	S	478	SRR15344263	22995	C	A	0,645395	2021-07-23	United States
S_614_G	S	614	SRR15344263	23403	A	G	0,999736	2021-07-23	United States
S_681_R	S	681	SRR15344263	23604	C	G	0,999474	2021-07-23	United States
S_950_N	S	950	SRR15344263	24410	G	A	0,999772	2021-07-23	United States
ORF3a_26_L	ORF3a	26	SRR15344263	25469	C	T	0,999814	2021-07-23	United States
M_82_T	M	82	SRR15344263	26767	T	C	0,992322	2021-07-23	United States
ORF7a_82_A	ORF7a	82	SRR15344263	27638	T	C	0,999724	2021-07-23	United States
ORF7a_120_I	ORF7a	120	SRR15344263	27752	C	T	0,999686	2021-07-23	United States
ORF7b_40_I	ORF7b	40	SRR15344263	27874	C	T	0,724501	2021-07-23	United States
ORF8_118_NA	ORF8	118	SRR15344263	28247	A	-GATTTC	0,997744	2021-07-23	United States
N_63_G	N	63	SRR15344263	28461	A	G	0,999669	2021-07-23	United States
N_203_M	N	203	SRR15344263	28881	G	T	0,999665	2021-07-23	United States
N_215_C	N	215	SRR15344263	28916	G	T	0,998852	2021-07-23	United States
N_377_Y	N	377	SRR15344263	29402	G	T	0,999547	2021-07-23	United States
ORF1ab_1306_S	ORF1ab	1306	SRR15344264	4181	G	T	0,998734	2021-07-23	United States
ORF1ab_2046_L	ORF1ab	2046	SRR15344264	6402	C	T	0,620862	2021-07-23	United States
ORF1ab_2125_Y	ORF1ab	2125	SRR15344264	6638	C	T	0,975809	2021-07-23	United States
ORF1ab_2287_S	ORF1ab	2287	SRR15344264	7124	C	T	0,997227	2021-07-23	United States
ORF1ab_2355_S	ORF1ab	2355	SRR15344264	7328	G	T	0,0712074	2021-07-23	United States
ORF1ab_2554_V	ORF1ab	2554	SRR15344264	7926	C	T	0,99456	2021-07-23	United States
ORF1ab_2930_L	ORF1ab	2930	SRR15344264	9053	G	T	0,997429	2021-07-23	United States
ORF1ab_3255_I	ORF1ab	3255	SRR15344264	10029	C	T	0,234197	2021-07-23	United States
ORF1ab_3646_A	ORF1ab	3646	SRR15344264	11201	A	G	0,944215	2021-07-23	United States
ORF1ab_183_V	ORF1ab	183	SRR15344264	14014	T	G	0,989671	2021-07-23	United States
ORF1ab_314_L	ORF1ab	314	SRR15344264	14408	C	T	0,213654	2021-07-23	United States
ORF1ab_662_S	ORF1ab	662	SRR15344264	15451	G	A	0,718388	2021-07-23	United States
ORF1ab_1000_L	ORF1ab	1000	SRR15344264	16466	C	T	0,998911	2021-07-23	United States
ORF1ab_1087_Y	ORF1ab	1087	SRR15344264	16726	C	T	0,991458	2021-07-23	United States
ORF1ab_1918_V	ORF1ab	1918	SRR15344264	19220	C	T	0,997745	2021-07-23	United States
S_19_R	S	19	SRR15344264	21618	C	G	0,69236	2021-07-23	United States
S_142_D	S	142	SRR15344264	21987	G	A	1	2021-07-23	United States
S_156_NA	S	156	SRR15344264	22028	G	-AGTTCA	0,995187	2021-07-23	United States
S_452_R	S	452	SRR15344264	22917	T	G	1	2021-07-23	United States
S_478_K	S	478	SRR15344264	22995	C	A	0,747911	2021-07-23	United States
S_614_G	S	614	SRR15344264	23403	A	G	1	2021-07-23	United States
S_681_R	S	681	SRR15344264	23604	C	G	0,999611	2021-07-23	United States
S_950_N	S	950	SRR15344264	24410	G	A	0,999715	2021-07-23	United States
ORF3a_26_L	ORF3a	26	SRR15344264	25469	C	T	0,999007	2021-07-23	United States
M_82_T	M	82	SRR15344264	26767	T	C	0,995266	2021-07-23	United States
ORF7a_82_A	ORF7a	82	SRR15344264	27638	T	C	1	2021-07-23	United States
ORF7a_120_I	ORF7a	120	SRR15344264	27752	C	T	1	2021-07-23	United States
ORF7b_40_I	ORF7b	40	SRR15344264	27874	C	T	0,562583	2021-07-23	United States
ORF8_60_F	ORF8	60	SRR15344264	28073	G	T	0,616344	2021-07-23	United States
ORF8_118_NA	ORF8	118	SRR15344264	28247	A	-GATTTC	0,994485	2021-07-23	United States
N_63_G	N	63	SRR15344264	28461	A	G	0,996875	2021-07-23	United States
N_203_M	N	203	SRR15344264	28881	G	T	0,99846	2021-07-23	United States
N_215_C	N	215	SRR15344264	28916	G	T	0,995429	2021-07-23	United States
N_377_Y	N	377	SRR15344264	29402	G	T	0,999682	2021-07-23	United States
ORF1ab_1306_S	ORF1ab	1306	SRR15344269	4181	G	T	0,996495	2021-07-23	United States
ORF1ab_2046_L	ORF1ab	2046	SRR15344269	6402	C	T	0,423382	2021-07-23	United States
ORF1ab_2125_Y	ORF1ab	2125	SRR15344269	6638	C	T	0,94247	2021-07-23	United States
ORF1ab_2287_S	ORF1ab	2287	SRR15344269	7124	C	T	0,99727	2021-07-23	United States
ORF1ab_2355_S	ORF1ab	2355	SRR15344269	7328	G	T	0,0965909	2021-07-23	United States
ORF1ab_2554_V	ORF1ab	2554	SRR15344269	7926	C	T	0,980263	2021-07-23	United States
ORF1ab_2930_L	ORF1ab	2930	SRR15344269	9053	G	T	0,99061	2021-07-23	United States
ORF1ab_3255_I	ORF1ab	3255	SRR15344269	10029	C	T	0,248947	2021-07-23	United States
ORF1ab_3646_A	ORF1ab	3646	SRR15344269	11201	A	G	0,951903	2021-07-23	United States
ORF1ab_183_V	ORF1ab	183	SRR15344269	14014	T	G	0,979592	2021-07-23	United States
ORF1ab_314_L	ORF1ab	314	SRR15344269	14408	C	T	0,143476	2021-07-23	United States
ORF1ab_662_S	ORF1ab	662	SRR15344269	15451	G	A	0,62438	2021-07-23	United States
ORF1ab_1000_L	ORF1ab	1000	SRR15344269	16466	C	T	1	2021-07-23	United States
ORF1ab_1087_Y	ORF1ab	1087	SRR15344269	16726	C	T	0,990037	2021-07-23	United States
ORF1ab_1918_V	ORF1ab	1918	SRR15344269	19220	C	T	0,998588	2021-07-23	United States
S_19_R	S	19	SRR15344269	21618	C	G	0,693515	2021-07-23	United States
S_68_NA	S	68	SRR15344269	21764	A	-TACATG	0,981591	2021-07-23	United States
S_142_D	S	142	SRR15344269	21987	G	A	1	2021-07-23	United States
S_156_NA	S	156	SRR15344269	22028	G	-AGTTCA	0,994595	2021-07-23	United States
S_452_R	S	452	SRR15344269	22917	T	G	0,997706	2021-07-23	United States
S_478_K	S	478	SRR15344269	22995	C	A	0,90535	2021-07-23	United States
S_614_G	S	614	SRR15344269	23403	A	G	1	2021-07-23	United States
S_681_R	S	681	SRR15344269	23604	C	G	1	2021-07-23	United States
S_950_N	S	950	SRR15344269	24410	G	A	1	2021-07-23	United States
ORF3a_26_L	ORF3a	26	SRR15344269	25469	C	T	1	2021-07-23	United States
M_82_T	M	82	SRR15344269	26767	T	C	0,993548	2021-07-23	United States
M_129_M	M	129	SRR15344269	26907	C	A	0,971264	2021-07-23	United States
ORF7a_82_A	ORF7a	82	SRR15344269	27638	T	C	0,996914	2021-07-23	United States
ORF7a_120_I	ORF7a	120	SRR15344269	27752	C	T	1	2021-07-23	United States
ORF7b_40_I	ORF7b	40	SRR15344269	27874	C	T	0,396341	2021-07-23	United States
ORF8_60_F	ORF8	60	SRR15344269	28073	G	T	0,578885	2021-07-23	United States
ORF8_118_NA	ORF8	118	SRR15344269	28247	A	-GATTTC	0,985816	2021-07-23	United States
N_63_G	N	63	SRR15344269	28461	A	G	1	2021-07-23	United States
N_203_M	N	203	SRR15344269	28881	G	T	0,998363	2021-07-23	United States
N_215_C	N	215	SRR15344269	28916	G	T	0,993443	2021-07-23	United States
N_377_Y	N	377	SRR15344269	29402	G	T	1	2021-07-23	United States
N_415_G	N	415	SRR15344269	29517	A	G	0,103136	2021-07-23	United States
ORF1ab_1306_S	ORF1ab	1306	SRR15344270	4181	G	T	0,999239	2021-07-23	United States
ORF1ab_1397_V	ORF1ab	1397	SRR15344270	4455	C	T	0,997165	2021-07-23	United States
ORF1ab_2046_L	ORF1ab	2046	SRR15344270	6402	C	T	0,76618	2021-07-23	United States
ORF1ab_2287_S	ORF1ab	2287	SRR15344270	7124	C	T	0,999474	2021-07-23	United States
ORF1ab_2355_S	ORF1ab	2355	SRR15344270	7328	G	T	0,0626994	2021-07-23	United States
ORF1ab_2855_V	ORF1ab	2855	SRR15344270	8829	C	T	0,997452	2021-07-23	United States
ORF1ab_2930_L	ORF1ab	2930	SRR15344270	9053	G	T	0,998151	2021-07-23	United States
ORF1ab_3255_I	ORF1ab	3255	SRR15344270	10029	C	T	0,154908	2021-07-23	United States
ORF1ab_3603_NA	ORF1ab	3603	SRR15344270	11074	C	+T	0,0697437	2021-07-23	United States
ORF1ab_3606_NA	ORF1ab	3606	SRR15344270	11082	T	-G	0,118467	2021-07-23	United States
ORF1ab_3606_F	ORF1ab	3606	SRR15344270	11083	G	T	0,995912	2021-07-23	United States
ORF1ab_3646_A	ORF1ab	3646	SRR15344270	11201	A	G	0,968813	2021-07-23	United States
ORF1ab_314_L	ORF1ab	314	SRR15344270	14408	C	T	0,340588	2021-07-23	United States
ORF1ab_662_S	ORF1ab	662	SRR15344270	15451	G	A	0,808906	2021-07-23	United States
ORF1ab_1000_L	ORF1ab	1000	SRR15344270	16466	C	T	0,999532	2021-07-23	United States
ORF1ab_1847_S	ORF1ab	1847	SRR15344270	19006	G	T	0,996737	2021-07-23	United States
ORF1ab_1918_V	ORF1ab	1918	SRR15344270	19220	C	T	0,999354	2021-07-23	United States
S_19_R	S	19	SRR15344270	21618	C	G	0,806985	2021-07-23	United States
S_95_I	S	95	SRR15344270	21846	C	T	0,995457	2021-07-23	United States
S_142_D	S	142	SRR15344270	21987	G	A	0,999763	2021-07-23	United States
S_156_NA	S	156	SRR15344270	22028	G	-AGTTCA	0,997724	2021-07-23	United States
S_452_R	S	452	SRR15344270	22917	T	G	0,999031	2021-07-23	United States
S_478_K	S	478	SRR15344270	22995	C	A	0,624987	2021-07-23	United States
S_614_G	S	614	SRR15344270	23403	A	G	0,999627	2021-07-23	United States
S_681_R	S	681	SRR15344270	23604	C	G	0,999404	2021-07-23	United States
S_950_N	S	950	SRR15344270	24410	G	A	0,999798	2021-07-23	United States
ORF3a_26_L	ORF3a	26	SRR15344270	25469	C	T	0,999651	2021-07-23	United States
M_82_T	M	82	SRR15344270	26767	T	C	0,992634	2021-07-23	United States
ORF7a_82_A	ORF7a	82	SRR15344270	27638	T	C	0,999622	2021-07-23	United States
ORF7a_120_I	ORF7a	120	SRR15344270	27752	C	T	0,99977	2021-07-23	United States
ORF7b_40_I	ORF7b	40	SRR15344270	27874	C	T	0,760056	2021-07-23	United States
ORF8_118_NA	ORF8	118	SRR15344270	28247	A	-GATTTC	0,997703	2021-07-23	United States
N_63_G	N	63	SRR15344270	28461	A	G	0,999434	2021-07-23	United States
N_203_M	N	203	SRR15344270	28881	G	T	0,999501	2021-07-23	United States
N_215_C	N	215	SRR15344270	28916	G	T	0,998835	2021-07-23	United States
N_377_Y	N	377	SRR15344270	29402	G	T	0,999459	2021-07-23	United States
ORF1ab_1306_S	ORF1ab	1306	SRR15344271	4181	G	T	0,999244	2021-07-23	United States
ORF1ab_2046_L	ORF1ab	2046	SRR15344271	6402	C	T	0,571347	2021-07-23	United States
ORF1ab_2125_Y	ORF1ab	2125	SRR15344271	6638	C	T	0,987567	2021-07-23	United States
ORF1ab_2287_S	ORF1ab	2287	SRR15344271	7124	C	T	0,999637	2021-07-23	United States
ORF1ab_2355_S	ORF1ab	2355	SRR15344271	7328	G	T	0,0778554	2021-07-23	United States
ORF1ab_2554_V	ORF1ab	2554	SRR15344271	7926	C	T	0,996058	2021-07-23	United States
ORF1ab_2930_L	ORF1ab	2930	SRR15344271	9053	G	T	0,998338	2021-07-23	United States
ORF1ab_3255_I	ORF1ab	3255	SRR15344271	10029	C	T	0,205128	2021-07-23	United States
ORF1ab_3646_A	ORF1ab	3646	SRR15344271	11201	A	G	0,959695	2021-07-23	United States
ORF1ab_3956_T	ORF1ab	3956	SRR15344271	12131	G	A	0,996707	2021-07-23	United States
ORF1ab_183_V	ORF1ab	183	SRR15344271	14014	T	G	0,997412	2021-07-23	United States
ORF1ab_314_L	ORF1ab	314	SRR15344271	14408	C	T	0,230547	2021-07-23	United States
ORF1ab_662_S	ORF1ab	662	SRR15344271	15451	G	A	0,764833	2021-07-23	United States
ORF1ab_1000_L	ORF1ab	1000	SRR15344271	16466	C	T	0,999609	2021-07-23	United States
ORF1ab_1087_Y	ORF1ab	1087	SRR15344271	16726	C	T	0,997425	2021-07-23	United States
ORF1ab_1918_V	ORF1ab	1918	SRR15344271	19220	C	T	0,999367	2021-07-23	United States
S_19_R	S	19	SRR15344271	21618	C	G	0,798814	2021-07-23	United States
S_142_D	S	142	SRR15344271	21987	G	A	0,999728	2021-07-23	United States
S_156_NA	S	156	SRR15344271	22028	G	-AGTTCA	0,997382	2021-07-23	United States
S_452_R	S	452	SRR15344271	22917	T	G	0,999103	2021-07-23	United States
S_478_K	S	478	SRR15344271	22995	C	A	0,760714	2021-07-23	United States
S_614_G	S	614	SRR15344271	23403	A	G	0,999582	2021-07-23	United States
S_681_R	S	681	SRR15344271	23604	C	G	0,99974	2021-07-23	United States
S_950_N	S	950	SRR15344271	24410	G	A	0,999735	2021-07-23	United States
ORF3a_26_L	ORF3a	26	SRR15344271	25469	C	T	0,999757	2021-07-23	United States
M_82_T	M	82	SRR15344271	26767	T	C	0,99185	2021-07-23	United States
ORF7a_82_A	ORF7a	82	SRR15344271	27638	T	C	0,999743	2021-07-23	United States
ORF7a_120_I	ORF7a	120	SRR15344271	27752	C	T	0,999819	2021-07-23	United States
ORF7b_40_I	ORF7b	40	SRR15344271	27874	C	T	0,595123	2021-07-23	United States
ORF8_60_F	ORF8	60	SRR15344271	28073	G	T	0,591276	2021-07-23	United States
ORF8_118_NA	ORF8	118	SRR15344271	28247	A	-GATTTC	0,993778	2021-07-23	United States
N_63_N	N	63	SRR15344271	28460	G	A	0,995129	2021-07-23	United States
N_63_G	N	63	SRR15344271	28461	A	G	0,999595	2021-07-23	United States
N_203_M	N	203	SRR15344271	28881	G	T	0,999558	2021-07-23	United States
N_215_C	N	215	SRR15344271	28916	G	T	0,998838	2021-07-23	United States
N_377_Y	N	377	SRR15344271	29402	G	T	0,999634	2021-07-23	United States
ORF1ab_1306_S	ORF1ab	1306	SRR15344272	4181	G	T	0,999192	2021-07-23	United States
ORF1ab_2046_L	ORF1ab	2046	SRR15344272	6402	C	T	0,705851	2021-07-23	United States
ORF1ab_2287_S	ORF1ab	2287	SRR15344272	7124	C	T	0,999091	2021-07-23	United States
ORF1ab_2355_S	ORF1ab	2355	SRR15344272	7328	G	T	0,0583453	2021-07-23	United States
ORF1ab_2821_V	ORF1ab	2821	SRR15344272	8727	C	T	0,994949	2021-07-23	United States
ORF1ab_2930_L	ORF1ab	2930	SRR15344272	9053	G	T	0,995497	2021-07-23	United States
ORF1ab_3255_I	ORF1ab	3255	SRR15344272	10029	C	T	0,145689	2021-07-23	United States
ORF1ab_3646_A	ORF1ab	3646	SRR15344272	11201	A	G	0,974656	2021-07-23	United States
ORF1ab_314_L	ORF1ab	314	SRR15344272	14408	C	T	0,337226	2021-07-23	United States
ORF1ab_454_I	ORF1ab	454	SRR15344272	14829	G	T	0,125446	2021-07-23	United States
ORF1ab_662_S	ORF1ab	662	SRR15344272	15451	G	A	0,796124	2021-07-23	United States
ORF1ab_1000_L	ORF1ab	1000	SRR15344272	16466	C	T	0,999647	2021-07-23	United States
ORF1ab_1257_V	ORF1ab	1257	SRR15344272	17236	A	G	0,997327	2021-07-23	United States
ORF1ab_1918_V	ORF1ab	1918	SRR15344272	19220	C	T	0,998508	2021-07-23	United States
S_19_R	S	19	SRR15344272	21618	C	G	0,805164	2021-07-23	United States
S_142_D	S	142	SRR15344272	21987	G	A	0,999773	2021-07-23	United States
S_156_NA	S	156	SRR15344272	22028	G	-AGTTCA	0,997074	2021-07-23	United States
S_452_R	S	452	SRR15344272	22917	T	G	0,999622	2021-07-23	United States
S_478_K	S	478	SRR15344272	22995	C	A	0,60332	2021-07-23	United States
S_614_G	S	614	SRR15344272	23403	A	G	0,999753	2021-07-23	United States
S_681_R	S	681	SRR15344272	23604	C	G	0,999439	2021-07-23	United States
S_950_N	S	950	SRR15344272	24410	G	A	0,999807	2021-07-23	United States
ORF3a_26_L	ORF3a	26	SRR15344272	25469	C	T	0,999835	2021-07-23	United States
M_82_T	M	82	SRR15344272	26767	T	C	0,993743	2021-07-23	United States
ORF7a_82_A	ORF7a	82	SRR15344272	27638	T	C	0,999563	2021-07-23	United States
ORF7a_120_I	ORF7a	120	SRR15344272	27752	C	T	0,999805	2021-07-23	United States
ORF7b_40_I	ORF7b	40	SRR15344272	27874	C	T	0,786067	2021-07-23	United States
ORF8_25_Y	ORF8	25	SRR15344272	27967	G	A	0,98975	2021-07-23	United States
ORF8_118_NA	ORF8	118	SRR15344272	28247	A	-GATTTC	0,997667	2021-07-23	United States
N_63_G	N	63	SRR15344272	28461	A	G	0,999565	2021-07-23	United States
N_203_M	N	203	SRR15344272	28881	G	T	0,999605	2021-07-23	United States
N_215_C	N	215	SRR15344272	28916	G	T	0,998373	2021-07-23	United States
N_377_Y	N	377	SRR15344272	29402	G	T	0,999691	2021-07-23	United States
ORF10_29_*	ORF10	29	SRR15344272	29642	C	T	0,99698	2021-07-23	United States
ORF1ab_1633_D	ORF1ab	1633	SRR15344273	5164	G	T	0,997239	2021-07-23	United States
ORF1ab_1640_L	ORF1ab	1640	SRR15344273	5184	C	T	0,961688	2021-07-23	United States
ORF1ab_2355_S	ORF1ab	2355	SRR15344273	7328	G	T	0,0769779	2021-07-23	United States
ORF1ab_3209_V	ORF1ab	3209	SRR15344273	9891	C	T	0,997766	2021-07-23	United States
ORF1ab_3718_A	ORF1ab	3718	SRR15344273	11418	T	C	0,997625	2021-07-23	United States
ORF1ab_3750_I	ORF1ab	3750	SRR15344273	11514	C	T	0,980448	2021-07-23	United States
ORF1ab_314_L	ORF1ab	314	SRR15344273	14408	C	T	0,257542	2021-07-23	United States
ORF1ab_662_S	ORF1ab	662	SRR15344273	15451	G	A	0,774403	2021-07-23	United States
ORF1ab_1000_L	ORF1ab	1000	SRR15344273	16466	C	T	0,999684	2021-07-23	United States
S_19_R	S	19	SRR15344273	21618	C	G	0,806431	2021-07-23	United States
S_142_D	S	142	SRR15344273	21987	G	A	0,999871	2021-07-23	United States
S_156_NA	S	156	SRR15344273	22028	G	-AGTTCA	0,997267	2021-07-23	United States
S_222_V	S	222	SRR15344273	22227	C	T	0,994366	2021-07-23	United States
S_289_I	S	289	SRR15344273	22427	G	A	0,99672	2021-07-23	United States
S_452_R	S	452	SRR15344273	22917	T	G	0,999343	2021-07-23	United States
S_478_K	S	478	SRR15344273	22995	C	A	0,745084	2021-07-23	United States
S_614_G	S	614	SRR15344273	23403	A	G	0,999813	2021-07-23	United States
S_681_R	S	681	SRR15344273	23604	C	G	0,999661	2021-07-23	United States
S_950_N	S	950	SRR15344273	24410	G	A	0,999711	2021-07-23	United States
ORF3a_26_L	ORF3a	26	SRR15344273	25469	C	T	0,999814	2021-07-23	United States
M_82_T	M	82	SRR15344273	26767	T	C	0,991495	2021-07-23	United States
ORF7a_82_A	ORF7a	82	SRR15344273	27638	T	C	0,999779	2021-07-23	United States
ORF7a_120_I	ORF7a	120	SRR15344273	27752	C	T	0,999608	2021-07-23	United States
ORF8_118_NA	ORF8	118	SRR15344273	28247	A	-GATTTC	0,997406	2021-07-23	United States
N_18_V	N	18	SRR15344273	28326	G	T	0,995292	2021-07-23	United States
N_63_G	N	63	SRR15344273	28461	A	G	0,9996	2021-07-23	United States
N_203_M	N	203	SRR15344273	28881	G	T	0,999646	2021-07-23	United States
N_377_Y	N	377	SRR15344273	29402	G	T	0,999532	2021-07-23	United States
ORF1ab_1306_S	ORF1ab	1306	SRR15344274	4181	G	T	0,999144	2021-07-23	United States
ORF1ab_2046_L	ORF1ab	2046	SRR15344274	6402	C	T	0,63896	2021-07-23	United States
ORF1ab_2125_Y	ORF1ab	2125	SRR15344274	6638	C	T	0,959542	2021-07-23	United States
ORF1ab_2163_C	ORF1ab	2163	SRR15344274	6752	C	T	0,607143	2021-07-23	United States
ORF1ab_2287_S	ORF1ab	2287	SRR15344274	7124	C	T	0,999381	2021-07-23	United States
ORF1ab_2355_S	ORF1ab	2355	SRR15344274	7328	G	T	0,0640625	2021-07-23	United States
ORF1ab_2846_I	ORF1ab	2846	SRR15344274	8802	C	T	0,992817	2021-07-23	United States
ORF1ab_2930_L	ORF1ab	2930	SRR15344274	9053	G	T	0,998112	2021-07-23	United States
ORF1ab_3255_I	ORF1ab	3255	SRR15344274	10029	C	T	0,207895	2021-07-23	United States
ORF1ab_3646_A	ORF1ab	3646	SRR15344274	11201	A	G	0,934638	2021-07-23	United States
ORF1ab_314_L	ORF1ab	314	SRR15344274	14408	C	T	0,200709	2021-07-23	United States
ORF1ab_662_S	ORF1ab	662	SRR15344274	15451	G	A	0,720994	2021-07-23	United States
ORF1ab_1000_L	ORF1ab	1000	SRR15344274	16466	C	T	0,999815	2021-07-23	United States
ORF1ab_1257_V	ORF1ab	1257	SRR15344274	17236	A	G	0,99608	2021-07-23	United States
ORF1ab_1918_V	ORF1ab	1918	SRR15344274	19220	C	T	0,998769	2021-07-23	United States
S_19_R	S	19	SRR15344274	21618	C	G	0,767638	2021-07-23	United States
S_142_D	S	142	SRR15344274	21987	G	A	0,999766	2021-07-23	United States
S_156_NA	S	156	SRR15344274	22028	G	-AGTTCA	0,997868	2021-07-23	United States
S_452_R	S	452	SRR15344274	22917	T	G	0,999124	2021-07-23	United States
S_478_K	S	478	SRR15344274	22995	C	A	0,704542	2021-07-23	United States
S_614_G	S	614	SRR15344274	23403	A	G	0,999716	2021-07-23	United States
S_681_R	S	681	SRR15344274	23604	C	G	0,99955	2021-07-23	United States
S_950_N	S	950	SRR15344274	24410	G	A	0,999857	2021-07-23	United States
ORF3a_26_L	ORF3a	26	SRR15344274	25469	C	T	0,999479	2021-07-23	United States
M_82_T	M	82	SRR15344274	26767	T	C	0,993038	2021-07-23	United States
ORF7a_82_A	ORF7a	82	SRR15344274	27638	T	C	0,999566	2021-07-23	United States
ORF7a_120_I	ORF7a	120	SRR15344274	27752	C	T	0,999899	2021-07-23	United States
ORF7b_40_I	ORF7b	40	SRR15344274	27874	C	T	0,570079	2021-07-23	United States
ORF8_118_NA	ORF8	118	SRR15344274	28247	A	-GATTTC	0,997763	2021-07-23	United States
N_63_G	N	63	SRR15344274	28461	A	G	0,999663	2021-07-23	United States
N_203_M	N	203	SRR15344274	28881	G	T	0,999547	2021-07-23	United States
N_215_C	N	215	SRR15344274	28916	G	T	0,998191	2021-07-23	United States
N_377_Y	N	377	SRR15344274	29402	G	T	0,999567	2021-07-23	United States
ORF1ab_1306_S	ORF1ab	1306	SRR15344278	4181	G	T	0,992391	2021-07-23	United States
ORF1ab_2046_L	ORF1ab	2046	SRR15344278	6402	C	T	0,481178	2021-07-23	United States
ORF1ab_2287_S	ORF1ab	2287	SRR15344278	7124	C	T	0,999021	2021-07-23	United States
ORF1ab_2355_S	ORF1ab	2355	SRR15344278	7328	G	T	0,0513699	2021-07-23	United States
ORF1ab_2863_S	ORF1ab	2863	SRR15344278	8852	G	A	0,0686544	2021-07-23	United States
ORF1ab_2930_L	ORF1ab	2930	SRR15344278	9053	G	T	0,995816	2021-07-23	United States
ORF1ab_3255_I	ORF1ab	3255	SRR15344278	10029	C	T	0,185165	2021-07-23	United States
ORF1ab_3646_A	ORF1ab	3646	SRR15344278	11201	A	G	0,944339	2021-07-23	United States
ORF1ab_314_L	ORF1ab	314	SRR15344278	14408	C	T	0,166586	2021-07-23	United States
ORF1ab_662_S	ORF1ab	662	SRR15344278	15451	G	A	0,679144	2021-07-23	United States
ORF1ab_1000_L	ORF1ab	1000	SRR15344278	16466	C	T	1	2021-07-23	United States
ORF1ab_1257_V	ORF1ab	1257	SRR15344278	17236	A	G	0,995246	2021-07-23	United States
ORF1ab_1918_V	ORF1ab	1918	SRR15344278	19220	C	T	0,999308	2021-07-23	United States
S_19_R	S	19	SRR15344278	21618	C	G	0,740812	2021-07-23	United States
S_142_D	S	142	SRR15344278	21987	G	A	1	2021-07-23	United States
S_156_NA	S	156	SRR15344278	22028	G	-AGTTCA	0,992883	2021-07-23	United States
S_452_R	S	452	SRR15344278	22917	T	G	0,998081	2021-07-23	United States
S_478_K	S	478	SRR15344278	22995	C	A	0,820711	2021-07-23	United States
S_614_G	S	614	SRR15344278	23403	A	G	1	2021-07-23	United States
S_681_R	S	681	SRR15344278	23604	C	G	1	2021-07-23	United States
S_950_N	S	950	SRR15344278	24410	G	A	1	2021-07-23	United States
ORF3a_26_L	ORF3a	26	SRR15344278	25469	C	T	0,99815	2021-07-23	United States
M_82_T	M	82	SRR15344278	26767	T	C	0,990897	2021-07-23	United States
ORF7a_82_A	ORF7a	82	SRR15344278	27638	T	C	1	2021-07-23	United States
ORF7a_120_I	ORF7a	120	SRR15344278	27752	C	T	1	2021-07-23	United States
ORF7b_40_I	ORF7b	40	SRR15344278	27874	C	T	0,564979	2021-07-23	United States
ORF8_118_NA	ORF8	118	SRR15344278	28247	A	-GATTTC	0,998	2021-07-23	United States
N_63_G	N	63	SRR15344278	28461	A	G	1	2021-07-23	United States
N_203_M	N	203	SRR15344278	28881	G	T	0,995889	2021-07-23	United States
N_215_C	N	215	SRR15344278	28916	G	T	0,99187	2021-07-23	United States
N_377_Y	N	377	SRR15344278	29402	G	T	0,999383	2021-07-23	United States
ORF1ab_1633_D	ORF1ab	1633	SRR15344285	5164	G	T	0,994595	2021-07-23	United States
ORF1ab_1640_L	ORF1ab	1640	SRR15344285	5184	C	T	0,948454	2021-07-23	United States
ORF1ab_1862_S	ORF1ab	1862	SRR15344285	5849	C	T	0,0880178	2021-07-23	United States
ORF1ab_2355_S	ORF1ab	2355	SRR15344285	7328	G	T	0,105263	2021-07-23	United States
ORF1ab_3209_V	ORF1ab	3209	SRR15344285	9891	C	T	0,988976	2021-07-23	United States
ORF1ab_3718_A	ORF1ab	3718	SRR15344285	11418	T	C	0,992857	2021-07-23	United States
ORF1ab_3750_I	ORF1ab	3750	SRR15344285	11514	C	T	0,975138	2021-07-23	United States
ORF1ab_314_L	ORF1ab	314	SRR15344285	14408	C	T	0,22354	2021-07-23	United States
ORF1ab_662_S	ORF1ab	662	SRR15344285	15451	G	A	0,728121	2021-07-23	United States
ORF1ab_1000_L	ORF1ab	1000	SRR15344285	16466	C	T	0,998977	2021-07-23	United States
S_19_R	S	19	SRR15344285	21618	C	G	0,749022	2021-07-23	United States
S_142_D	S	142	SRR15344285	21987	G	A	0,992908	2021-07-23	United States
S_156_NA	S	156	SRR15344285	22028	G	-AGTTCA	0,992806	2021-07-23	United States
S_222_V	S	222	SRR15344285	22227	C	T	1	2021-07-23	United States
S_289_I	S	289	SRR15344285	22427	G	A	0,985577	2021-07-23	United States
S_452_R	S	452	SRR15344285	22917	T	G	1	2021-07-23	United States
S_478_K	S	478	SRR15344285	22995	C	A	0,808118	2021-07-23	United States
S_614_G	S	614	SRR15344285	23403	A	G	1	2021-07-23	United States
S_681_R	S	681	SRR15344285	23604	C	G	1	2021-07-23	United States
S_950_N	S	950	SRR15344285	24410	G	A	0,99886	2021-07-23	United States
ORF3a_26_L	ORF3a	26	SRR15344285	25469	C	T	0,998761	2021-07-23	United States
M_82_T	M	82	SRR15344285	26767	T	C	0,994764	2021-07-23	United States
ORF7a_82_A	ORF7a	82	SRR15344285	27638	T	C	1	2021-07-23	United States
ORF7a_120_I	ORF7a	120	SRR15344285	27752	C	T	1	2021-07-23	United States
ORF8_118_NA	ORF8	118	SRR15344285	28247	A	-GATTTC	0,997627	2021-07-23	United States
N_18_V	N	18	SRR15344285	28326	G	T	0,991755	2021-07-23	United States
N_63_G	N	63	SRR15344285	28461	A	G	1	2021-07-23	United States
N_203_M	N	203	SRR15344285	28881	G	T	0,998905	2021-07-23	United States
N_377_Y	N	377	SRR15344285	29402	G	T	0,999155	2021-07-23	United States
ORF1ab_1306_S	ORF1ab	1306	SRR15344286	4181	G	T	0,995468	2021-07-23	United States
ORF1ab_2046_L	ORF1ab	2046	SRR15344286	6402	C	T	0,546224	2021-07-23	United States
ORF1ab_2125_Y	ORF1ab	2125	SRR15344286	6638	C	T	0,948872	2021-07-23	United States
ORF1ab_2287_S	ORF1ab	2287	SRR15344286	7124	C	T	0,99373	2021-07-23	United States
ORF1ab_2554_V	ORF1ab	2554	SRR15344286	7926	C	T	0,971429	2021-07-23	United States
ORF1ab_2930_L	ORF1ab	2930	SRR15344286	9053	G	T	0,983287	2021-07-23	United States
ORF1ab_3255_I	ORF1ab	3255	SRR15344286	10029	C	T	0,223369	2021-07-23	United States
ORF1ab_3646_A	ORF1ab	3646	SRR15344286	11201	A	G	0,955903	2021-07-23	United States
ORF1ab_183_V	ORF1ab	183	SRR15344286	14014	T	G	0,97582	2021-07-23	United States
ORF1ab_314_L	ORF1ab	314	SRR15344286	14408	C	T	0,15189	2021-07-23	United States
ORF1ab_662_S	ORF1ab	662	SRR15344286	15451	G	A	0,701919	2021-07-23	United States
ORF1ab_1000_L	ORF1ab	1000	SRR15344286	16466	C	T	0,998553	2021-07-23	United States
ORF1ab_1087_Y	ORF1ab	1087	SRR15344286	16726	C	T	0,981085	2021-07-23	United States
ORF1ab_1918_V	ORF1ab	1918	SRR15344286	19220	C	T	0,991583	2021-07-23	United States
S_19_R	S	19	SRR15344286	21618	C	G	0,746452	2021-07-23	United States
S_142_D	S	142	SRR15344286	21987	G	A	1	2021-07-23	United States
S_156_NA	S	156	SRR15344286	22028	G	-AGTTCA	0,994536	2021-07-23	United States
S_452_R	S	452	SRR15344286	22917	T	G	1	2021-07-23	United States
S_478_K	S	478	SRR15344286	22995	C	A	0,714912	2021-07-23	United States
S_614_G	S	614	SRR15344286	23403	A	G	1	2021-07-23	United States
S_681_R	S	681	SRR15344286	23604	C	G	1	2021-07-23	United States
S_950_N	S	950	SRR15344286	24410	G	A	0,999274	2021-07-23	United States
ORF3a_26_L	ORF3a	26	SRR15344286	25469	C	T	1	2021-07-23	United States
M_82_T	M	82	SRR15344286	26767	T	C	0,990909	2021-07-23	United States
ORF7a_82_A	ORF7a	82	SRR15344286	27638	T	C	1	2021-07-23	United States
ORF7a_120_I	ORF7a	120	SRR15344286	27752	C	T	1	2021-07-23	United States
ORF7b_40_I	ORF7b	40	SRR15344286	27874	C	T	0,582322	2021-07-23	United States
ORF8_60_F	ORF8	60	SRR15344286	28073	G	T	0,54477	2021-07-23	United States
ORF8_118_NA	ORF8	118	SRR15344286	28247	A	-GATTTC	0,993827	2021-07-23	United States
N_63_G	N	63	SRR15344286	28461	A	G	1	2021-07-23	United States
N_203_M	N	203	SRR15344286	28881	G	T	0,999389	2021-07-23	United States
N_215_C	N	215	SRR15344286	28916	G	T	0,988506	2021-07-23	United States
N_377_Y	N	377	SRR15344286	29402	G	T	1	2021-07-23	United States
ORF1ab_476_V	ORF1ab	476	SRR15344290	1691	A	G	0,187286	2021-07-23	United States
ORF1ab_1640_L	ORF1ab	1640	SRR15344290	5184	C	T	0,942039	2021-07-23	United States
ORF1ab_2355_S	ORF1ab	2355	SRR15344290	7328	G	T	0,0824108	2021-07-23	United States
ORF1ab_3209_V	ORF1ab	3209	SRR15344290	9891	C	T	0,997386	2021-07-23	United States
ORF1ab_3718_A	ORF1ab	3718	SRR15344290	11418	T	C	0,997084	2021-07-23	United States
ORF1ab_3750_I	ORF1ab	3750	SRR15344290	11514	C	T	0,985671	2021-07-23	United States
ORF1ab_314_L	ORF1ab	314	SRR15344290	14408	C	T	0,346542	2021-07-23	United States
ORF1ab_662_S	ORF1ab	662	SRR15344290	15451	G	A	0,80347	2021-07-23	United States
ORF1ab_1000_L	ORF1ab	1000	SRR15344290	16466	C	T	0,999537	2021-07-23	United States
S_19_R	S	19	SRR15344290	21618	C	G	0,809508	2021-07-23	United States
S_142_D	S	142	SRR15344290	21987	G	A	0,999888	2021-07-23	United States
S_156_NA	S	156	SRR15344290	22028	G	-AGTTCA	0,998194	2021-07-23	United States
S_222_V	S	222	SRR15344290	22227	C	T	0,996136	2021-07-23	United States
S_452_R	S	452	SRR15344290	22917	T	G	0,999252	2021-07-23	United States
S_478_K	S	478	SRR15344290	22995	C	A	0,600346	2021-07-23	United States
S_614_G	S	614	SRR15344290	23403	A	G	0,999673	2021-07-23	United States
S_681_R	S	681	SRR15344290	23604	C	G	0,999661	2021-07-23	United States
S_950_N	S	950	SRR15344290	24410	G	A	0,999771	2021-07-23	United States
S_1074_S	S	1074	SRR15344290	24783	A	G	0,996445	2021-07-23	United States
S_1253_F	S	1253	SRR15344290	25320	G	T	0,995842	2021-07-23	United States
S_1264_L	S	1264	SRR15344290	25352	G	T	0,992683	2021-07-23	United States
ORF3a_26_L	ORF3a	26	SRR15344290	25469	C	T	0,999778	2021-07-23	United States
ORF3a_219_F	ORF3a	219	SRR15344290	26049	G	T	0,997944	2021-07-23	United States
M_82_T	M	82	SRR15344290	26767	T	C	0,992967	2021-07-23	United States
ORF6_48_N	ORF6	48	SRR15344290	27345	A	T	0,996083	2021-07-23	United States
ORF7a_82_A	ORF7a	82	SRR15344290	27638	T	C	0,999438	2021-07-23	United States
ORF7a_120_I	ORF7a	120	SRR15344290	27752	C	T	0,999733	2021-07-23	United States
ORF8_118_NA	ORF8	118	SRR15344290	28247	A	-GATTTC	0,995824	2021-07-23	United States
N_63_G	N	63	SRR15344290	28461	A	G	0,999567	2021-07-23	United States
N_203_M	N	203	SRR15344290	28881	G	T	0,999698	2021-07-23	United States
N_354_S	N	354	SRR15344290	29334	A	G	0,997482	2021-07-23	United States
N_377_Y	N	377	SRR15344290	29402	G	T	0,999646	2021-07-23	United States
ORF1ab_1306_S	ORF1ab	1306	SRR15344294	4181	G	T	0,998564	2021-07-25	United States
ORF1ab_2046_L	ORF1ab	2046	SRR15344294	6402	C	T	0,672903	2021-07-25	United States
ORF1ab_2125_Y	ORF1ab	2125	SRR15344294	6638	C	T	0,986214	2021-07-25	United States
ORF1ab_2287_S	ORF1ab	2287	SRR15344294	7124	C	T	0,999104	2021-07-25	United States
ORF1ab_2355_S	ORF1ab	2355	SRR15344294	7328	G	T	0,0876904	2021-07-25	United States
ORF1ab_2554_V	ORF1ab	2554	SRR15344294	7926	C	T	0,997355	2021-07-25	United States
ORF1ab_2930_L	ORF1ab	2930	SRR15344294	9053	G	T	0,997795	2021-07-25	United States
ORF1ab_3255_I	ORF1ab	3255	SRR15344294	10029	C	T	0,21868	2021-07-25	United States
ORF1ab_3278_S	ORF1ab	3278	SRR15344294	10097	G	A	0,0589275	2021-07-25	United States
ORF1ab_3646_A	ORF1ab	3646	SRR15344294	11201	A	G	0,942563	2021-07-25	United States
ORF1ab_183_V	ORF1ab	183	SRR15344294	14014	T	G	0,994928	2021-07-25	United States
ORF1ab_314_L	ORF1ab	314	SRR15344294	14408	C	T	0,212119	2021-07-25	United States
ORF1ab_662_S	ORF1ab	662	SRR15344294	15451	G	A	0,725342	2021-07-25	United States
ORF1ab_1000_L	ORF1ab	1000	SRR15344294	16466	C	T	0,999724	2021-07-25	United States
ORF1ab_1087_Y	ORF1ab	1087	SRR15344294	16726	C	T	0,996399	2021-07-25	United States
ORF1ab_1918_V	ORF1ab	1918	SRR15344294	19220	C	T	0,998614	2021-07-25	United States
S_19_R	S	19	SRR15344294	21618	C	G	0,690747	2021-07-25	United States
S_142_D	S	142	SRR15344294	21987	G	A	0,999759	2021-07-25	United States
S_156_NA	S	156	SRR15344294	22028	G	-AGTTCA	0,998547	2021-07-25	United States
S_452_R	S	452	SRR15344294	22917	T	G	0,998665	2021-07-25	United States
S_478_K	S	478	SRR15344294	22995	C	A	0,654387	2021-07-25	United States
S_614_G	S	614	SRR15344294	23403	A	G	0,999857	2021-07-25	United States
S_681_R	S	681	SRR15344294	23604	C	G	0,999277	2021-07-25	United States
S_950_N	S	950	SRR15344294	24410	G	A	0,999622	2021-07-25	United States
ORF3a_26_L	ORF3a	26	SRR15344294	25469	C	T	0,999886	2021-07-25	United States
M_82_T	M	82	SRR15344294	26767	T	C	0,994966	2021-07-25	United States
ORF7a_82_A	ORF7a	82	SRR15344294	27638	T	C	0,999724	2021-07-25	United States
ORF7a_120_I	ORF7a	120	SRR15344294	27752	C	T	0,999811	2021-07-25	United States
ORF7b_40_I	ORF7b	40	SRR15344294	27874	C	T	0,650959	2021-07-25	United States
ORF8_55_V	ORF8	55	SRR15344294	28057	C	T	0,996382	2021-07-25	United States
ORF8_60_F	ORF8	60	SRR15344294	28073	G	T	0,574679	2021-07-25	United States
ORF8_118_NA	ORF8	118	SRR15344294	28247	A	-GATTTC	0,995606	2021-07-25	United States
N_63_G	N	63	SRR15344294	28461	A	G	0,9993	2021-07-25	United States
N_203_M	N	203	SRR15344294	28881	G	T	1	2021-07-25	United States
N_215_C	N	215	SRR15344294	28916	G	T	0,997533	2021-07-25	United States
N_229_H	N	229	SRR15344294	28960	G	T	0,920611	2021-07-25	United States
N_377_Y	N	377	SRR15344294	29402	G	T	0,999261	2021-07-25	United States
ORF1ab_1306_S	ORF1ab	1306	SRR15344295	4181	G	T	0,998902	2021-07-25	United States
ORF1ab_2046_L	ORF1ab	2046	SRR15344295	6402	C	T	0,618317	2021-07-25	United States
ORF1ab_2287_S	ORF1ab	2287	SRR15344295	7124	C	T	0,998883	2021-07-25	United States
ORF1ab_2355_S	ORF1ab	2355	SRR15344295	7328	G	T	0,0593395	2021-07-25	United States
ORF1ab_2930_L	ORF1ab	2930	SRR15344295	9053	G	T	0,996525	2021-07-25	United States
ORF1ab_3255_I	ORF1ab	3255	SRR15344295	10029	C	T	0,227784	2021-07-25	United States
ORF1ab_3646_A	ORF1ab	3646	SRR15344295	11201	A	G	0,947022	2021-07-25	United States
ORF1ab_314_L	ORF1ab	314	SRR15344295	14408	C	T	0,20166	2021-07-25	United States
ORF1ab_662_S	ORF1ab	662	SRR15344295	15451	G	A	0,702882	2021-07-25	United States
ORF1ab_1000_L	ORF1ab	1000	SRR15344295	16466	C	T	0,999402	2021-07-25	United States
ORF1ab_1257_V	ORF1ab	1257	SRR15344295	17236	A	G	0,994421	2021-07-25	United States
ORF1ab_1918_V	ORF1ab	1918	SRR15344295	19220	C	T	0,998594	2021-07-25	United States
S_19_R	S	19	SRR15344295	21618	C	G	0,754711	2021-07-25	United States
S_142_D	S	142	SRR15344295	21987	G	A	0,999655	2021-07-25	United States
S_156_NA	S	156	SRR15344295	22028	G	-AGTTCA	0,997919	2021-07-25	United States
S_452_R	S	452	SRR15344295	22917	T	G	0,999214	2021-07-25	United States
S_478_K	S	478	SRR15344295	22995	C	A	0,754914	2021-07-25	United States
S_614_G	S	614	SRR15344295	23403	A	G	0,999627	2021-07-25	United States
S_681_R	S	681	SRR15344295	23604	C	G	0,999899	2021-07-25	United States
S_950_N	S	950	SRR15344295	24410	G	A	0,999622	2021-07-25	United States
ORF3a_26_L	ORF3a	26	SRR15344295	25469	C	T	0,999807	2021-07-25	United States
M_82_T	M	82	SRR15344295	26767	T	C	0,994797	2021-07-25	United States
ORF7a_82_A	ORF7a	82	SRR15344295	27638	T	C	0,999781	2021-07-25	United States
ORF7a_120_I	ORF7a	120	SRR15344295	27752	C	T	0,999903	2021-07-25	United States
ORF7b_40_I	ORF7b	40	SRR15344295	27874	C	T	0,65523	2021-07-25	United States
ORF8_118_NA	ORF8	118	SRR15344295	28247	A	-GATTTC	0,997624	2021-07-25	United States
N_63_G	N	63	SRR15344295	28461	A	G	0,999686	2021-07-25	United States
N_203_M	N	203	SRR15344295	28881	G	T	0,999467	2021-07-25	United States
N_215_C	N	215	SRR15344295	28916	G	T	0,999334	2021-07-25	United States
N_377_Y	N	377	SRR15344295	29402	G	T	0,999742	2021-07-25	United States
ORF1ab_1306_S	ORF1ab	1306	SRR15344298	4181	G	T	0,999419	2021-07-23	United States
ORF1ab_2046_L	ORF1ab	2046	SRR15344298	6402	C	T	0,656297	2021-07-23	United States
ORF1ab_2283_I	ORF1ab	2283	SRR15344298	7113	C	T	0,996219	2021-07-23	United States
ORF1ab_2287_S	ORF1ab	2287	SRR15344298	7124	C	T	0,999213	2021-07-23	United States
ORF1ab_2355_S	ORF1ab	2355	SRR15344298	7328	G	T	0,0769068	2021-07-23	United States
ORF1ab_2554_V	ORF1ab	2554	SRR15344298	7926	C	T	0,997947	2021-07-23	United States
ORF1ab_2930_L	ORF1ab	2930	SRR15344298	9053	G	T	0,998872	2021-07-23	United States
ORF1ab_3255_I	ORF1ab	3255	SRR15344298	10029	C	T	0,204459	2021-07-23	United States
ORF1ab_3646_A	ORF1ab	3646	SRR15344298	11201	A	G	0,958279	2021-07-23	United States
ORF1ab_3885_F	ORF1ab	3885	SRR15344298	11919	C	T	0,705432	2021-07-23	United States
ORF1ab_183_V	ORF1ab	183	SRR15344298	14014	T	G	0,997259	2021-07-23	United States
ORF1ab_314_L	ORF1ab	314	SRR15344298	14408	C	T	0,212367	2021-07-23	United States
ORF1ab_662_S	ORF1ab	662	SRR15344298	15451	G	A	0,717425	2021-07-23	United States
ORF1ab_1000_L	ORF1ab	1000	SRR15344298	16466	C	T	0,999479	2021-07-23	United States
ORF1ab_1918_V	ORF1ab	1918	SRR15344298	19220	C	T	0,999069	2021-07-23	United States
S_19_R	S	19	SRR15344298	21618	C	G	0,734298	2021-07-23	United States
S_142_D	S	142	SRR15344298	21987	G	A	0,999582	2021-07-23	United States
S_156_NA	S	156	SRR15344298	22028	G	-AGTTCA	0,99706	2021-07-23	United States
S_452_R	S	452	SRR15344298	22917	T	G	0,999142	2021-07-23	United States
S_478_K	S	478	SRR15344298	22995	C	A	0,674252	2021-07-23	United States
S_614_G	S	614	SRR15344298	23403	A	G	0,999754	2021-07-23	United States
S_681_R	S	681	SRR15344298	23604	C	G	0,999155	2021-07-23	United States
S_950_N	S	950	SRR15344298	24410	G	A	0,999584	2021-07-23	United States
ORF3a_26_L	ORF3a	26	SRR15344298	25469	C	T	0,999619	2021-07-23	United States
M_82_T	M	82	SRR15344298	26767	T	C	0,992296	2021-07-23	United States
ORF7a_82_A	ORF7a	82	SRR15344298	27638	T	C	0,999376	2021-07-23	United States
ORF7a_120_I	ORF7a	120	SRR15344298	27752	C	T	0,999539	2021-07-23	United States
ORF7b_40_I	ORF7b	40	SRR15344298	27874	C	T	0,671652	2021-07-23	United States
ORF8_118_NA	ORF8	118	SRR15344298	28247	A	-GATTTC	0,997624	2021-07-23	United States
N_63_G	N	63	SRR15344298	28461	A	G	0,999393	2021-07-23	United States
N_203_M	N	203	SRR15344298	28881	G	T	0,99925	2021-07-23	United States
N_215_C	N	215	SRR15344298	28916	G	T	0,998769	2021-07-23	United States
N_377_Y	N	377	SRR15344298	29402	G	T	0,999408	2021-07-23	United States
ORF1ab_1306_S	ORF1ab	1306	SRR15344299	4181	G	T	0,997166	2021-07-22	United States
ORF1ab_2046_L	ORF1ab	2046	SRR15344299	6402	C	T	0,259485	2021-07-22	United States
ORF1ab_2287_S	ORF1ab	2287	SRR15344299	7124	C	T	0,998399	2021-07-22	United States
ORF1ab_2930_L	ORF1ab	2930	SRR15344299	9053	G	T	0,996606	2021-07-22	United States
ORF1ab_3255_I	ORF1ab	3255	SRR15344299	10029	C	T	0,238612	2021-07-22	United States
ORF1ab_3646_A	ORF1ab	3646	SRR15344299	11201	A	G	0,952637	2021-07-22	United States
ORF1ab_3800_F	ORF1ab	3800	SRR15344299	11663	C	T	0,997585	2021-07-22	United States
ORF1ab_176_V	ORF1ab	176	SRR15344299	13994	C	T	0,435185	2021-07-22	United States
ORF1ab_314_L	ORF1ab	314	SRR15344299	14408	C	T	0,283913	2021-07-22	United States
ORF1ab_662_S	ORF1ab	662	SRR15344299	15451	G	A	0,667881	2021-07-22	United States
ORF1ab_1000_L	ORF1ab	1000	SRR15344299	16466	C	T	0,998923	2021-07-22	United States
ORF1ab_1257_V	ORF1ab	1257	SRR15344299	17236	A	G	0,993959	2021-07-22	United States
ORF1ab_1918_V	ORF1ab	1918	SRR15344299	19220	C	T	0,996453	2021-07-22	United States
S_19_R	S	19	SRR15344299	21618	C	G	0,801645	2021-07-22	United States
S_142_D	S	142	SRR15344299	21987	G	A	0,986047	2021-07-22	United States
S_156_NA	S	156	SRR15344299	22028	G	-AGTTCA	0,980769	2021-07-22	United States
S_452_R	S	452	SRR15344299	22917	T	G	0,998294	2021-07-22	United States
S_478_K	S	478	SRR15344299	22995	C	A	0,873529	2021-07-22	United States
S_614_G	S	614	SRR15344299	23403	A	G	0,998741	2021-07-22	United States
S_681_R	S	681	SRR15344299	23604	C	G	0,999633	2021-07-22	United States
S_950_N	S	950	SRR15344299	24410	G	A	1	2021-07-22	United States
ORF3a_26_L	ORF3a	26	SRR15344299	25469	C	T	0,997707	2021-07-22	United States
M_82_T	M	82	SRR15344299	26767	T	C	0,991632	2021-07-22	United States
ORF7a_82_A	ORF7a	82	SRR15344299	27638	T	C	1	2021-07-22	United States
ORF7a_120_I	ORF7a	120	SRR15344299	27752	C	T	0,997585	2021-07-22	United States
ORF7b_40_I	ORF7b	40	SRR15344299	27874	C	T	0,689369	2021-07-22	United States
ORF8_118_NA	ORF8	118	SRR15344299	28247	A	-GATTTC	0,997546	2021-07-22	United States
N_63_G	N	63	SRR15344299	28461	A	G	0,999681	2021-07-22	United States
N_203_M	N	203	SRR15344299	28881	G	T	0,99682	2021-07-22	United States
N_215_C	N	215	SRR15344299	28916	G	T	0,997231	2021-07-22	United States
N_377_Y	N	377	SRR15344299	29402	G	T	0,998333	2021-07-22	United States
ORF1ab_1002_NA	ORF1ab	1002	SRR15344302	3269	A	-TTCAAACAATTGTTGAGG	0,981132	2021-07-24	United States
ORF1ab_1306_S	ORF1ab	1306	SRR15344302	4181	G	T	0,989224	2021-07-24	United States
ORF1ab_2046_L	ORF1ab	2046	SRR15344302	6402	C	T	0,643939	2021-07-24	United States
ORF1ab_2287_S	ORF1ab	2287	SRR15344302	7124	C	T	0,997021	2021-07-24	United States
ORF1ab_2930_L	ORF1ab	2930	SRR15344302	9053	G	T	0,969697	2021-07-24	United States
ORF1ab_3255_I	ORF1ab	3255	SRR15344302	10029	C	T	0,156456	2021-07-24	United States
ORF1ab_3371_L	ORF1ab	3371	SRR15344302	10377	C	T	0,978261	2021-07-24	United States
ORF1ab_3646_A	ORF1ab	3646	SRR15344302	11201	A	G	0,962264	2021-07-24	United States
ORF1ab_314_L	ORF1ab	314	SRR15344302	14408	C	T	0,296552	2021-07-24	United States
ORF1ab_662_S	ORF1ab	662	SRR15344302	15451	G	A	0,802023	2021-07-24	United States
ORF1ab_1000_L	ORF1ab	1000	SRR15344302	16466	C	T	0,998407	2021-07-24	United States
ORF1ab_1918_V	ORF1ab	1918	SRR15344302	19220	C	T	0,996476	2021-07-24	United States
S_19_R	S	19	SRR15344302	21618	C	G	0,855275	2021-07-24	United States
S_142_D	S	142	SRR15344302	21987	G	A	1	2021-07-24	United States
S_156_NA	S	156	SRR15344302	22028	G	-AGTTCA	1	2021-07-24	United States
S_452_R	S	452	SRR15344302	22917	T	G	0,995495	2021-07-24	United States
S_478_K	S	478	SRR15344302	22995	C	A	0,707547	2021-07-24	United States
S_614_G	S	614	SRR15344302	23403	A	G	1	2021-07-24	United States
S_681_R	S	681	SRR15344302	23604	C	G	0,998302	2021-07-24	United States
S_950_N	S	950	SRR15344302	24410	G	A	1	2021-07-24	United States
ORF3a_26_L	ORF3a	26	SRR15344302	25469	C	T	0,99515	2021-07-24	United States
ORF3a_239_Q	ORF3a	239	SRR15344302	26107	G	C	0,644079	2021-07-24	United States
M_82_T	M	82	SRR15344302	26767	T	C	0,987147	2021-07-24	United States
ORF7a_82_A	ORF7a	82	SRR15344302	27638	T	C	1	2021-07-24	United States
ORF7a_120_I	ORF7a	120	SRR15344302	27752	C	T	1	2021-07-24	United States
ORF7b_40_I	ORF7b	40	SRR15344302	27874	C	T	0,740991	2021-07-24	United States
ORF8_118_NA	ORF8	118	SRR15344302	28247	A	-GATTTC	0,995042	2021-07-24	United States
N_63_G	N	63	SRR15344302	28461	A	G	0,998353	2021-07-24	United States
N_203_M	N	203	SRR15344302	28881	G	T	0,997514	2021-07-24	United States
N_215_C	N	215	SRR15344302	28916	G	T	0,991722	2021-07-24	United States
N_361_N	N	361	SRR15344302	29356	A	T	0,422717	2021-07-24	United States
N_377_Y	N	377	SRR15344302	29402	G	T	0,994465	2021-07-24	United States
ORF1ab_1306_S	ORF1ab	1306	SRR15344303	4181	G	T	0,99794	2021-07-24	United States
ORF1ab_2046_L	ORF1ab	2046	SRR15344303	6402	C	T	0,222871	2021-07-24	United States
ORF1ab_2287_S	ORF1ab	2287	SRR15344303	7124	C	T	0,999319	2021-07-24	United States
ORF1ab_2355_S	ORF1ab	2355	SRR15344303	7328	G	T	0,0548204	2021-07-24	United States
ORF1ab_2554_V	ORF1ab	2554	SRR15344303	7926	C	T	0,978992	2021-07-24	United States
ORF1ab_2930_L	ORF1ab	2930	SRR15344303	9053	G	T	0,993501	2021-07-24	United States
ORF1ab_3255_I	ORF1ab	3255	SRR15344303	10029	C	T	0,160813	2021-07-24	United States
ORF1ab_3646_A	ORF1ab	3646	SRR15344303	11201	A	G	0,948791	2021-07-24	United States
ORF1ab_3885_F	ORF1ab	3885	SRR15344303	11919	C	T	0,755222	2021-07-24	United States
ORF1ab_183_V	ORF1ab	183	SRR15344303	14014	T	G	0,994861	2021-07-24	United States
ORF1ab_314_L	ORF1ab	314	SRR15344303	14408	C	T	0,226298	2021-07-24	United States
ORF1ab_662_S	ORF1ab	662	SRR15344303	15451	G	A	0,667315	2021-07-24	United States
ORF1ab_1000_L	ORF1ab	1000	SRR15344303	16466	C	T	0,999684	2021-07-24	United States
ORF1ab_1918_V	ORF1ab	1918	SRR15344303	19220	C	T	0,995383	2021-07-24	United States
S_19_R	S	19	SRR15344303	21618	C	G	0,880923	2021-07-24	United States
S_142_D	S	142	SRR15344303	21987	G	A	1	2021-07-24	United States
S_156_NA	S	156	SRR15344303	22028	G	-AGTTCA	0,998768	2021-07-24	United States
S_215_Y	S	215	SRR15344303	22205	G	T	0,987365	2021-07-24	United States
S_452_R	S	452	SRR15344303	22917	T	G	1	2021-07-24	United States
S_478_K	S	478	SRR15344303	22995	C	A	0,941439	2021-07-24	United States
S_614_G	S	614	SRR15344303	23403	A	G	1	2021-07-24	United States
S_681_R	S	681	SRR15344303	23604	C	G	0,999804	2021-07-24	United States
S_950_N	S	950	SRR15344303	24410	G	A	1	2021-07-24	United States
ORF3a_26_L	ORF3a	26	SRR15344303	25469	C	T	0,999796	2021-07-24	United States
M_82_T	M	82	SRR15344303	26767	T	C	0,990676	2021-07-24	United States
ORF7a_82_A	ORF7a	82	SRR15344303	27638	T	C	1	2021-07-24	United States
ORF7a_120_I	ORF7a	120	SRR15344303	27752	C	T	1	2021-07-24	United States
ORF7b_40_I	ORF7b	40	SRR15344303	27874	C	T	0,663034	2021-07-24	United States
ORF8_118_NA	ORF8	118	SRR15344303	28247	A	-GATTTC	0,996863	2021-07-24	United States
N_63_G	N	63	SRR15344303	28461	A	G	1	2021-07-24	United States
N_203_M	N	203	SRR15344303	28881	G	T	0,999801	2021-07-24	United States
N_215_C	N	215	SRR15344303	28916	G	T	0,997427	2021-07-24	United States
N_377_Y	N	377	SRR15344303	29402	G	T	0,999817	2021-07-24	United States
ORF1ab_954_G	ORF1ab	954	SRR15344304	3126	A	G	0,997497	2021-07-25	United States
ORF1ab_1306_S	ORF1ab	1306	SRR15344304	4181	G	T	0,999099	2021-07-25	United States
ORF1ab_2046_L	ORF1ab	2046	SRR15344304	6402	C	T	0,769886	2021-07-25	United States
ORF1ab_2287_S	ORF1ab	2287	SRR15344304	7124	C	T	0,999381	2021-07-25	United States
ORF1ab_2355_S	ORF1ab	2355	SRR15344304	7328	G	T	0,0500269	2021-07-25	United States
ORF1ab_2930_L	ORF1ab	2930	SRR15344304	9053	G	T	0,997568	2021-07-25	United States
ORF1ab_3255_I	ORF1ab	3255	SRR15344304	10029	C	T	0,17031	2021-07-25	United States
ORF1ab_3646_A	ORF1ab	3646	SRR15344304	11201	A	G	0,962765	2021-07-25	United States
ORF1ab_314_L	ORF1ab	314	SRR15344304	14408	C	T	0,329802	2021-07-25	United States
ORF1ab_662_S	ORF1ab	662	SRR15344304	15451	G	A	0,773097	2021-07-25	United States
ORF1ab_1000_L	ORF1ab	1000	SRR15344304	16466	C	T	0,999778	2021-07-25	United States
ORF1ab_1257_V	ORF1ab	1257	SRR15344304	17236	A	G	0,997527	2021-07-25	United States
ORF1ab_1918_V	ORF1ab	1918	SRR15344304	19220	C	T	0,998829	2021-07-25	United States
ORF1ab_2324_I	ORF1ab	2324	SRR15344304	20438	G	T	0,996865	2021-07-25	United States
S_19_R	S	19	SRR15344304	21618	C	G	0,779533	2021-07-25	United States
S_142_D	S	142	SRR15344304	21987	G	A	1	2021-07-25	United States
S_156_NA	S	156	SRR15344304	22028	G	-AGTTCA	0,996827	2021-07-25	United States
S_452_R	S	452	SRR15344304	22917	T	G	0,99916	2021-07-25	United States
S_478_K	S	478	SRR15344304	22995	C	A	0,601805	2021-07-25	United States
S_614_G	S	614	SRR15344304	23403	A	G	1	2021-07-25	United States
S_681_R	S	681	SRR15344304	23604	C	G	0,999186	2021-07-25	United States
S_683_L	S	683	SRR15344304	23610	G	T	0,996448	2021-07-25	United States
S_950_N	S	950	SRR15344304	24410	G	A	0,999778	2021-07-25	United States
ORF3a_26_L	ORF3a	26	SRR15344304	25469	C	T	0,999791	2021-07-25	United States
ORF3a_104_S	ORF3a	104	SRR15344304	25702	C	T	0,997627	2021-07-25	United States
M_82_T	M	82	SRR15344304	26767	T	C	0,990906	2021-07-25	United States
ORF7a_82_A	ORF7a	82	SRR15344304	27638	T	C	0,999854	2021-07-25	United States
ORF7a_120_I	ORF7a	120	SRR15344304	27752	C	T	0,999687	2021-07-25	United States
ORF7b_40_I	ORF7b	40	SRR15344304	27874	C	T	0,736719	2021-07-25	United States
ORF8_118_NA	ORF8	118	SRR15344304	28247	A	-GATTTC	0,997561	2021-07-25	United States
N_63_G	N	63	SRR15344304	28461	A	G	0,999651	2021-07-25	United States
N_203_M	N	203	SRR15344304	28881	G	T	0,999695	2021-07-25	United States
N_208_S	N	208	SRR15344304	28895	G	T	0,997776	2021-07-25	United States
N_215_C	N	215	SRR15344304	28916	G	T	0,998942	2021-07-25	United States
N_377_Y	N	377	SRR15344304	29402	G	T	0,999357	2021-07-25	United States
ORF1ab_1306_S	ORF1ab	1306	SRR15344305	4181	G	T	0,997475	2021-07-21	United States
ORF1ab_2046_L	ORF1ab	2046	SRR15344305	6402	C	T	0,643514	2021-07-21	United States
ORF1ab_2287_S	ORF1ab	2287	SRR15344305	7124	C	T	0,997386	2021-07-21	United States
ORF1ab_2930_L	ORF1ab	2930	SRR15344305	9053	G	T	0,982558	2021-07-21	United States
ORF1ab_3255_I	ORF1ab	3255	SRR15344305	10029	C	T	0,137944	2021-07-21	United States
ORF1ab_3646_A	ORF1ab	3646	SRR15344305	11201	A	G	0,978186	2021-07-21	United States
ORF1ab_314_L	ORF1ab	314	SRR15344305	14408	C	T	0,297654	2021-07-21	United States
ORF1ab_662_S	ORF1ab	662	SRR15344305	15451	G	A	0,717576	2021-07-21	United States
ORF1ab_1000_L	ORF1ab	1000	SRR15344305	16466	C	T	0,998058	2021-07-21	United States
ORF1ab_1257_V	ORF1ab	1257	SRR15344305	17236	A	G	0,988318	2021-07-21	United States
ORF1ab_1918_V	ORF1ab	1918	SRR15344305	19220	C	T	0,996264	2021-07-21	United States
S_19_R	S	19	SRR15344305	21618	C	G	0,808399	2021-07-21	United States
S_142_D	S	142	SRR15344305	21987	G	A	1	2021-07-21	United States
S_156_NA	S	156	SRR15344305	22028	G	-AGTTCA	1	2021-07-21	United States
S_452_R	S	452	SRR15344305	22917	T	G	1	2021-07-21	United States
S_478_K	S	478	SRR15344305	22995	C	A	0,664	2021-07-21	United States
S_614_G	S	614	SRR15344305	23403	A	G	1	2021-07-21	United States
S_681_R	S	681	SRR15344305	23604	C	G	0,998081	2021-07-21	United States
S_950_N	S	950	SRR15344305	24410	G	A	1	2021-07-21	United States
ORF3a_26_L	ORF3a	26	SRR15344305	25469	C	T	0,998842	2021-07-21	United States
ORF3a_104_S	ORF3a	104	SRR15344305	25702	C	T	0,9814	2021-07-21	United States
M_82_T	M	82	SRR15344305	26767	T	C	0,997845	2021-07-21	United States
ORF7a_82_A	ORF7a	82	SRR15344305	27638	T	C	0,995851	2021-07-21	United States
ORF7a_120_I	ORF7a	120	SRR15344305	27752	C	T	0,996248	2021-07-21	United States
ORF7b_40_I	ORF7b	40	SRR15344305	27874	C	T	0,80155	2021-07-21	United States
ORF8_118_NA	ORF8	118	SRR15344305	28247	A	-GATTTC	0,995825	2021-07-21	United States
N_63_G	N	63	SRR15344305	28461	A	G	0,997306	2021-07-21	United States
N_203_M	N	203	SRR15344305	28881	G	T	0,999243	2021-07-21	United States
N_208_S	N	208	SRR15344305	28895	G	T	0,99176	2021-07-21	United States
N_215_C	N	215	SRR15344305	28916	G	T	0,998503	2021-07-21	United States
N_377_Y	N	377	SRR15344305	29402	G	T	1	2021-07-21	United States
ORF1ab_278_S	ORF1ab	278	SRR15344306	1098	A	G	0,0516956	2021-07-24	United States
ORF1ab_1306_S	ORF1ab	1306	SRR15344306	4181	G	T	0,88186	2021-07-24	United States
ORF1ab_2046_L	ORF1ab	2046	SRR15344306	6402	C	T	0,603185	2021-07-24	United States
ORF1ab_2125_Y	ORF1ab	2125	SRR15344306	6638	C	T	0,836968	2021-07-24	United States
ORF1ab_2287_S	ORF1ab	2287	SRR15344306	7124	C	T	0,941567	2021-07-24	United States
ORF1ab_2554_V	ORF1ab	2554	SRR15344306	7926	C	T	0,9552	2021-07-24	United States
ORF1ab_2930_L	ORF1ab	2930	SRR15344306	9053	G	T	0,756614	2021-07-24	United States
ORF1ab_3209_V	ORF1ab	3209	SRR15344306	9891	C	T	0,0700155	2021-07-24	United States
ORF1ab_3255_I	ORF1ab	3255	SRR15344306	10029	C	T	0,186641	2021-07-24	United States
ORF1ab_3646_A	ORF1ab	3646	SRR15344306	11201	A	G	0,890465	2021-07-24	United States
ORF1ab_3718_A	ORF1ab	3718	SRR15344306	11418	T	C	0,0717724	2021-07-24	United States
ORF1ab_183_V	ORF1ab	183	SRR15344306	14014	T	G	0,8875	2021-07-24	United States
ORF1ab_314_L	ORF1ab	314	SRR15344306	14408	C	T	0,25088	2021-07-24	United States
ORF1ab_662_S	ORF1ab	662	SRR15344306	15451	G	A	0,728327	2021-07-24	United States
ORF1ab_1000_L	ORF1ab	1000	SRR15344306	16466	C	T	0,998167	2021-07-24	United States
ORF1ab_1087_Y	ORF1ab	1087	SRR15344306	16726	C	T	0,911854	2021-07-24	United States
ORF1ab_1918_V	ORF1ab	1918	SRR15344306	19220	C	T	0,929937	2021-07-24	United States
S_19_R	S	19	SRR15344306	21618	C	G	0,792973	2021-07-24	United States
S_142_D	S	142	SRR15344306	21987	G	A	1	2021-07-24	United States
S_156_NA	S	156	SRR15344306	22028	G	-AGTTCA	1	2021-07-24	United States
S_222_V	S	222	SRR15344306	22227	C	T	0,0640244	2021-07-24	United States
S_452_R	S	452	SRR15344306	22917	T	G	0,998501	2021-07-24	United States
S_478_K	S	478	SRR15344306	22995	C	A	0,711297	2021-07-24	United States
S_614_G	S	614	SRR15344306	23403	A	G	1	2021-07-24	United States
S_640_Y	S	640	SRR15344306	23481	C	A	0,114424	2021-07-24	United States
S_681_R	S	681	SRR15344306	23604	C	G	1	2021-07-24	United States
S_950_N	S	950	SRR15344306	24410	G	A	0,999722	2021-07-24	United States
S_1074_S	S	1074	SRR15344306	24783	A	G	0,0561505	2021-07-24	United States
S_1264_L	S	1264	SRR15344306	25352	G	T	0,082713	2021-07-24	United States
ORF3a_26_L	ORF3a	26	SRR15344306	25469	C	T	0,999536	2021-07-24	United States
ORF3a_110_V	ORF3a	110	SRR15344306	25721	C	T	0,0615612	2021-07-24	United States
M_82_T	M	82	SRR15344306	26767	T	C	0,995249	2021-07-24	United States
ORF7a_82_A	ORF7a	82	SRR15344306	27638	T	C	1	2021-07-24	United States
ORF7a_120_I	ORF7a	120	SRR15344306	27752	C	T	0,999539	2021-07-24	United States
ORF7b_40_I	ORF7b	40	SRR15344306	27874	C	T	0,655645	2021-07-24	United States
ORF8_60_F	ORF8	60	SRR15344306	28073	G	T	0,26025	2021-07-24	United States
ORF8_118_NA	ORF8	118	SRR15344306	28247	A	-GATTTC	0,986021	2021-07-24	United States
N_63_G	N	63	SRR15344306	28461	A	G	1	2021-07-24	United States
N_203_M	N	203	SRR15344306	28881	G	T	0,999004	2021-07-24	United States
N_215_C	N	215	SRR15344306	28916	G	T	0,932283	2021-07-24	United States
N_377_Y	N	377	SRR15344306	29402	G	T	1	2021-07-24	United States
ORF1ab_1306_S	ORF1ab	1306	SRR15344307	4181	G	T	0,999107	2021-07-23	United States
ORF1ab_2046_L	ORF1ab	2046	SRR15344307	6402	C	T	0,49156	2021-07-23	United States
ORF1ab_2125_Y	ORF1ab	2125	SRR15344307	6638	C	T	0,982452	2021-07-23	United States
ORF1ab_2183_I	ORF1ab	2183	SRR15344307	6813	C	T	0,995318	2021-07-23	United States
ORF1ab_2287_S	ORF1ab	2287	SRR15344307	7124	C	T	0,999419	2021-07-23	United States
ORF1ab_2355_S	ORF1ab	2355	SRR15344307	7328	G	T	0,057356	2021-07-23	United States
ORF1ab_2554_V	ORF1ab	2554	SRR15344307	7926	C	T	0,992431	2021-07-23	United States
ORF1ab_2930_L	ORF1ab	2930	SRR15344307	9053	G	T	0,998574	2021-07-23	United States
ORF1ab_3255_I	ORF1ab	3255	SRR15344307	10029	C	T	0,136382	2021-07-23	United States
ORF1ab_3646_A	ORF1ab	3646	SRR15344307	11201	A	G	0,965803	2021-07-23	United States
ORF1ab_183_V	ORF1ab	183	SRR15344307	14014	T	G	0,996539	2021-07-23	United States
ORF1ab_314_L	ORF1ab	314	SRR15344307	14408	C	T	0,144657	2021-07-23	United States
ORF1ab_662_S	ORF1ab	662	SRR15344307	15451	G	A	0,662428	2021-07-23	United States
ORF1ab_1000_L	ORF1ab	1000	SRR15344307	16466	C	T	0,999657	2021-07-23	United States
ORF1ab_1087_Y	ORF1ab	1087	SRR15344307	16726	C	T	0,996236	2021-07-23	United States
ORF1ab_1918_V	ORF1ab	1918	SRR15344307	19220	C	T	0,999392	2021-07-23	United States
S_19_R	S	19	SRR15344307	21618	C	G	0,689948	2021-07-23	United States
S_142_D	S	142	SRR15344307	21987	G	A	0,999374	2021-07-23	United States
S_156_NA	S	156	SRR15344307	22028	G	-AGTTCA	0,997794	2021-07-23	United States
S_452_R	S	452	SRR15344307	22917	T	G	0,999596	2021-07-23	United States
S_478_K	S	478	SRR15344307	22995	C	A	0,846297	2021-07-23	United States
S_604_I	S	604	SRR15344307	23373	C	T	0,436112	2021-07-23	United States
S_614_G	S	614	SRR15344307	23403	A	G	0,999703	2021-07-23	United States
S_681_R	S	681	SRR15344307	23604	C	G	0,999496	2021-07-23	United States
S_950_N	S	950	SRR15344307	24410	G	A	0,999423	2021-07-23	United States
ORF3a_26_L	ORF3a	26	SRR15344307	25469	C	T	0,999393	2021-07-23	United States
M_82_T	M	82	SRR15344307	26767	T	C	0,993355	2021-07-23	United States
ORF7a_82_A	ORF7a	82	SRR15344307	27638	T	C	0,998916	2021-07-23	United States
ORF7a_120_I	ORF7a	120	SRR15344307	27752	C	T	0,999256	2021-07-23	United States
ORF7b_40_I	ORF7b	40	SRR15344307	27874	C	T	0,467007	2021-07-23	United States
ORF8_60_F	ORF8	60	SRR15344307	28073	G	T	0,542305	2021-07-23	United States
ORF8_118_NA	ORF8	118	SRR15344307	28247	A	-GATTTC	0,991965	2021-07-23	United States
N_63_G	N	63	SRR15344307	28461	A	G	0,999241	2021-07-23	United States
N_203_M	N	203	SRR15344307	28881	G	T	0,999602	2021-07-23	United States
N_215_C	N	215	SRR15344307	28916	G	T	0,997887	2021-07-23	United States
N_377_Y	N	377	SRR15344307	29402	G	T	0,999472	2021-07-23	United States
ORF1ab_1306_S	ORF1ab	1306	SRR15344310	4181	G	T	0,988722	2021-07-24	United States
ORF1ab_2046_L	ORF1ab	2046	SRR15344310	6402	C	T	0,488046	2021-07-24	United States
ORF1ab_2125_Y	ORF1ab	2125	SRR15344310	6638	C	T	0,938614	2021-07-24	United States
ORF1ab_2287_S	ORF1ab	2287	SRR15344310	7124	C	T	0,996321	2021-07-24	United States
ORF1ab_2355_S	ORF1ab	2355	SRR15344310	7328	G	T	0,0639731	2021-07-24	United States
ORF1ab_2554_V	ORF1ab	2554	SRR15344310	7926	C	T	0,936709	2021-07-24	United States
ORF1ab_2930_L	ORF1ab	2930	SRR15344310	9053	G	T	0,982639	2021-07-24	United States
ORF1ab_3255_I	ORF1ab	3255	SRR15344310	10029	C	T	0,210286	2021-07-24	United States
ORF1ab_3646_A	ORF1ab	3646	SRR15344310	11201	A	G	0,958308	2021-07-24	United States
ORF1ab_183_V	ORF1ab	183	SRR15344310	14014	T	G	0,9696	2021-07-24	United States
ORF1ab_314_L	ORF1ab	314	SRR15344310	14408	C	T	0,2	2021-07-24	United States
ORF1ab_662_S	ORF1ab	662	SRR15344310	15451	G	A	0,643038	2021-07-24	United States
ORF1ab_1000_L	ORF1ab	1000	SRR15344310	16466	C	T	0,999383	2021-07-24	United States
ORF1ab_1087_Y	ORF1ab	1087	SRR15344310	16726	C	T	0,978004	2021-07-24	United States
ORF1ab_1918_V	ORF1ab	1918	SRR15344310	19220	C	T	0,991653	2021-07-24	United States
S_19_R	S	19	SRR15344310	21618	C	G	0,831522	2021-07-24	United States
S_142_D	S	142	SRR15344310	21987	G	A	1	2021-07-24	United States
S_156_NA	S	156	SRR15344310	22028	G	-AGTTCA	1	2021-07-24	United States
S_452_R	S	452	SRR15344310	22917	T	G	1	2021-07-24	United States
S_478_K	S	478	SRR15344310	22995	C	A	0,841379	2021-07-24	United States
S_614_G	S	614	SRR15344310	23403	A	G	0,997792	2021-07-24	United States
S_681_R	S	681	SRR15344310	23604	C	G	1	2021-07-24	United States
S_950_N	S	950	SRR15344310	24410	G	A	1	2021-07-24	United States
ORF3a_26_L	ORF3a	26	SRR15344310	25469	C	T	1	2021-07-24	United States
M_82_T	M	82	SRR15344310	26767	T	C	0,997015	2021-07-24	United States
ORF7a_82_A	ORF7a	82	SRR15344310	27638	T	C	1	2021-07-24	United States
ORF7a_120_I	ORF7a	120	SRR15344310	27752	C	T	1	2021-07-24	United States
ORF7b_40_I	ORF7b	40	SRR15344310	27874	C	T	0,563117	2021-07-24	United States
ORF8_60_F	ORF8	60	SRR15344310	28073	G	T	0,443038	2021-07-24	United States
ORF8_118_NA	ORF8	118	SRR15344310	28247	A	-GATTTC	0,982565	2021-07-24	United States
N_63_G	N	63	SRR15344310	28461	A	G	1	2021-07-24	United States
N_203_M	N	203	SRR15344310	28881	G	T	1	2021-07-24	United States
N_215_C	N	215	SRR15344310	28916	G	T	0,992768	2021-07-24	United States
N_377_Y	N	377	SRR15344310	29402	G	T	1	2021-07-24	United States
ORF1ab_1640_L	ORF1ab	1640	SRR15344312	5184	C	T	0,940421	2021-07-25	United States
ORF1ab_2355_S	ORF1ab	2355	SRR15344312	7328	G	T	0,0541023	2021-07-25	United States
ORF1ab_3209_V	ORF1ab	3209	SRR15344312	9891	C	T	0,996607	2021-07-25	United States
ORF1ab_3718_A	ORF1ab	3718	SRR15344312	11418	T	C	0,995749	2021-07-25	United States
ORF1ab_3750_I	ORF1ab	3750	SRR15344312	11514	C	T	0,982731	2021-07-25	United States
ORF1ab_314_L	ORF1ab	314	SRR15344312	14408	C	T	0,233523	2021-07-25	United States
ORF1ab_662_S	ORF1ab	662	SRR15344312	15451	G	A	0,736997	2021-07-25	United States
ORF1ab_1000_L	ORF1ab	1000	SRR15344312	16466	C	T	0,999328	2021-07-25	United States
S_19_R	S	19	SRR15344312	21618	C	G	0,710952	2021-07-25	United States
S_142_D	S	142	SRR15344312	21987	G	A	0,998639	2021-07-25	United States
S_156_NA	S	156	SRR15344312	22028	G	-AGTTCA	0,99543	2021-07-25	United States
S_222_V	S	222	SRR15344312	22227	C	T	0,99686	2021-07-25	United States
S_452_R	S	452	SRR15344312	22917	T	G	0,997537	2021-07-25	United States
S_478_K	S	478	SRR15344312	22995	C	A	0,718859	2021-07-25	United States
S_614_G	S	614	SRR15344312	23403	A	G	1	2021-07-25	United States
S_681_R	S	681	SRR15344312	23604	C	G	0,999736	2021-07-25	United States
S_950_N	S	950	SRR15344312	24410	G	A	0,999619	2021-07-25	United States
S_1264_L	S	1264	SRR15344312	25352	G	T	0,986511	2021-07-25	United States
ORF3a_26_L	ORF3a	26	SRR15344312	25469	C	T	0,999635	2021-07-25	United States
M_82_T	M	82	SRR15344312	26767	T	C	0,995019	2021-07-25	United States
ORF6_48_N	ORF6	48	SRR15344312	27345	A	T	0,996173	2021-07-25	United States
ORF7a_82_A	ORF7a	82	SRR15344312	27638	T	C	1	2021-07-25	United States
ORF7a_120_I	ORF7a	120	SRR15344312	27752	C	T	1	2021-07-25	United States
ORF8_118_NA	ORF8	118	SRR15344312	28247	A	-GATTTC	0,997773	2021-07-25	United States
N_63_G	N	63	SRR15344312	28461	A	G	0,999245	2021-07-25	United States
N_203_M	N	203	SRR15344312	28881	G	T	0,999074	2021-07-25	United States
N_377_Y	N	377	SRR15344312	29402	G	T	0,999628	2021-07-25	United States
ORF1ab_309_L	ORF1ab	309	SRR15344313	1191	C	T	0,819875	2021-07-24	United States
ORF1ab_1640_L	ORF1ab	1640	SRR15344313	5184	C	T	0,941358	2021-07-24	United States
ORF1ab_2076_V	ORF1ab	2076	SRR15344313	6491	A	G	0,470681	2021-07-24	United States
ORF1ab_3209_V	ORF1ab	3209	SRR15344313	9891	C	T	0,99426	2021-07-24	United States
ORF1ab_3718_A	ORF1ab	3718	SRR15344313	11418	T	C	0,988895	2021-07-24	United States
ORF1ab_314_L	ORF1ab	314	SRR15344313	14408	C	T	0,352242	2021-07-24	United States
ORF1ab_662_S	ORF1ab	662	SRR15344313	15451	G	A	0,639517	2021-07-24	United States
ORF1ab_1000_L	ORF1ab	1000	SRR15344313	16466	C	T	0,999277	2021-07-24	United States
ORF1ab_1570_L	ORF1ab	1570	SRR15344313	18176	C	T	0,977843	2021-07-24	United States
ORF1ab_1898_F	ORF1ab	1898	SRR15344313	19160	C	T	0,969874	2021-07-24	United States
S_19_R	S	19	SRR15344313	21618	C	G	0,774833	2021-07-24	United States
S_142_D	S	142	SRR15344313	21987	G	A	1	2021-07-24	United States
S_156_NA	S	156	SRR15344313	22028	G	-AGTTCA	1	2021-07-24	United States
S_452_R	S	452	SRR15344313	22917	T	G	0,998617	2021-07-24	United States
S_478_K	S	478	SRR15344313	22995	C	A	0,909548	2021-07-24	United States
S_614_G	S	614	SRR15344313	23403	A	G	1	2021-07-24	United States
S_681_R	S	681	SRR15344313	23604	C	G	0,999419	2021-07-24	United States
S_950_N	S	950	SRR15344313	24410	G	A	0,999534	2021-07-24	United States
ORF3a_26_L	ORF3a	26	SRR15344313	25469	C	T	1	2021-07-24	United States
M_82_T	M	82	SRR15344313	26767	T	C	0,997765	2021-07-24	United States
ORF7a_82_A	ORF7a	82	SRR15344313	27638	T	C	1	2021-07-24	United States
ORF7a_116_F	ORF7a	116	SRR15344313	27739	C	T	0,939394	2021-07-24	United States
ORF7a_120_I	ORF7a	120	SRR15344313	27752	C	T	1	2021-07-24	United States
ORF8_118_NA	ORF8	118	SRR15344313	28247	A	-GATTTC	0,996222	2021-07-24	United States
N_63_G	N	63	SRR15344313	28461	A	G	0,998565	2021-07-24	United States
N_203_M	N	203	SRR15344313	28881	G	T	0,999368	2021-07-24	United States
N_377_Y	N	377	SRR15344313	29402	G	T	1	2021-07-24	United States
ORF1ab_599_V	ORF1ab	599	SRR15344314	2061	C	T	0,992236	2021-07-25	United States
ORF1ab_1306_S	ORF1ab	1306	SRR15344314	4181	G	T	0,994441	2021-07-25	United States
ORF1ab_2046_L	ORF1ab	2046	SRR15344314	6402	C	T	0,664803	2021-07-25	United States
ORF1ab_2287_S	ORF1ab	2287	SRR15344314	7124	C	T	0,998676	2021-07-25	United States
ORF1ab_2930_L	ORF1ab	2930	SRR15344314	9053	G	T	0,990695	2021-07-25	United States
ORF1ab_3255_I	ORF1ab	3255	SRR15344314	10029	C	T	0,202966	2021-07-25	United States
ORF1ab_3646_A	ORF1ab	3646	SRR15344314	11201	A	G	0,946547	2021-07-25	United States
ORF1ab_314_L	ORF1ab	314	SRR15344314	14408	C	T	0,221189	2021-07-25	United States
ORF1ab_662_S	ORF1ab	662	SRR15344314	15451	G	A	0,714514	2021-07-25	United States
ORF1ab_1000_L	ORF1ab	1000	SRR15344314	16466	C	T	0,998761	2021-07-25	United States
ORF1ab_1918_V	ORF1ab	1918	SRR15344314	19220	C	T	0,998452	2021-07-25	United States
S_19_R	S	19	SRR15344314	21618	C	G	0,688222	2021-07-25	United States
S_95_I	S	95	SRR15344314	21846	C	T	0,993846	2021-07-25	United States
S_97_E	S	97	SRR15344314	21851	A	G	0,993846	2021-07-25	United States
S_142_D	S	142	SRR15344314	21987	G	A	0,998707	2021-07-25	United States
S_156_NA	S	156	SRR15344314	22028	G	-AGTTCA	0,996129	2021-07-25	United States
S_452_R	S	452	SRR15344314	22917	T	G	1	2021-07-25	United States
S_478_K	S	478	SRR15344314	22995	C	A	0,727148	2021-07-25	United States
S_614_G	S	614	SRR15344314	23403	A	G	1	2021-07-25	United States
S_681_R	S	681	SRR15344314	23604	C	G	0,999308	2021-07-25	United States
S_950_N	S	950	SRR15344314	24410	G	A	0,999516	2021-07-25	United States
S_1104_L	S	1104	SRR15344314	24872	G	T	0,986201	2021-07-25	United States
S_1177_I	S	1177	SRR15344314	25091	G	A	0,988383	2021-07-25	United States
ORF3a_26_L	ORF3a	26	SRR15344314	25469	C	T	0,99934	2021-07-25	United States
M_82_T	M	82	SRR15344314	26767	T	C	0,992989	2021-07-25	United States
M_185_H	M	185	SRR15344314	27077	G	T	0,0551375	2021-07-25	United States
ORF7a_82_A	ORF7a	82	SRR15344314	27638	T	C	0,999599	2021-07-25	United States
ORF7a_120_I	ORF7a	120	SRR15344314	27752	C	T	0,99872	2021-07-25	United States
ORF7b_40_I	ORF7b	40	SRR15344314	27874	C	T	0,672073	2021-07-25	United States
ORF8_118_NA	ORF8	118	SRR15344314	28247	A	-GATTTC	0,997192	2021-07-25	United States
N_63_G	N	63	SRR15344314	28461	A	G	0,999117	2021-07-25	United States
N_203_M	N	203	SRR15344314	28881	G	T	0,99912	2021-07-25	United States
N_215_C	N	215	SRR15344314	28916	G	T	0,995054	2021-07-25	United States
N_377_Y	N	377	SRR15344314	29402	G	T	0,998978	2021-07-25	United States
ORF1ab_591_V	ORF1ab	591	SRR15344315	2037	C	T	0,997373	2021-07-24	United States
ORF1ab_1306_S	ORF1ab	1306	SRR15344315	4181	G	T	0,998566	2021-07-24	United States
ORF1ab_2046_L	ORF1ab	2046	SRR15344315	6402	C	T	0,720054	2021-07-24	United States
ORF1ab_2287_S	ORF1ab	2287	SRR15344315	7124	C	T	0,999257	2021-07-24	United States
ORF1ab_2355_S	ORF1ab	2355	SRR15344315	7328	G	T	0,0507983	2021-07-24	United States
ORF1ab_2554_V	ORF1ab	2554	SRR15344315	7926	C	T	0,997583	2021-07-24	United States
ORF1ab_2930_L	ORF1ab	2930	SRR15344315	9053	G	T	0,998742	2021-07-24	United States
ORF1ab_3255_I	ORF1ab	3255	SRR15344315	10029	C	T	0,1477	2021-07-24	United States
ORF1ab_3646_A	ORF1ab	3646	SRR15344315	11201	A	G	0,974304	2021-07-24	United States
ORF1ab_183_V	ORF1ab	183	SRR15344315	14014	T	G	0,996787	2021-07-24	United States
ORF1ab_314_L	ORF1ab	314	SRR15344315	14408	C	T	0,246117	2021-07-24	United States
ORF1ab_662_S	ORF1ab	662	SRR15344315	15451	G	A	0,732102	2021-07-24	United States
ORF1ab_1000_L	ORF1ab	1000	SRR15344315	16466	C	T	0,999475	2021-07-24	United States
ORF1ab_1918_V	ORF1ab	1918	SRR15344315	19220	C	T	0,998771	2021-07-24	United States
S_19_R	S	19	SRR15344315	21618	C	G	0,718889	2021-07-24	United States
S_142_D	S	142	SRR15344315	21987	G	A	0,998917	2021-07-24	United States
S_156_NA	S	156	SRR15344315	22028	G	-AGTTCA	0,996592	2021-07-24	United States
S_452_R	S	452	SRR15344315	22917	T	G	0,99797	2021-07-24	United States
S_478_K	S	478	SRR15344315	22995	C	A	0,59184	2021-07-24	United States
S_613_H	S	613	SRR15344315	23401	G	T	0,996757	2021-07-24	United States
S_614_G	S	614	SRR15344315	23403	A	G	0,999847	2021-07-24	United States
S_681_R	S	681	SRR15344315	23604	C	G	0,999454	2021-07-24	United States
S_950_N	S	950	SRR15344315	24410	G	A	0,999693	2021-07-24	United States
ORF3a_26_L	ORF3a	26	SRR15344315	25469	C	T	0,999278	2021-07-24	United States
M_82_T	M	82	SRR15344315	26767	T	C	0,99173	2021-07-24	United States
ORF7a_82_A	ORF7a	82	SRR15344315	27638	T	C	0,999297	2021-07-24	United States
ORF7a_120_I	ORF7a	120	SRR15344315	27752	C	T	0,999821	2021-07-24	United States
ORF7b_40_I	ORF7b	40	SRR15344315	27874	C	T	0,774444	2021-07-24	United States
ORF8_118_NA	ORF8	118	SRR15344315	28247	A	-GATTTC	0,997259	2021-07-24	United States
N_63_G	N	63	SRR15344315	28461	A	G	0,999434	2021-07-24	United States
N_203_M	N	203	SRR15344315	28881	G	T	0,999568	2021-07-24	United States
N_215_C	N	215	SRR15344315	28916	G	T	0,999085	2021-07-24	United States
N_377_Y	N	377	SRR15344315	29402	G	T	0,999214	2021-07-24	United States
ORF10_30_L	ORF10	30	SRR15344315	29645	G	T	0,997979	2021-07-24	United States
ORF1ab_1306_S	ORF1ab	1306	SRR15344317	4181	G	T	0,998803	2021-07-23	United States
ORF1ab_2046_L	ORF1ab	2046	SRR15344317	6402	C	T	0,582143	2021-07-23	United States
ORF1ab_2287_S	ORF1ab	2287	SRR15344317	7124	C	T	0,998515	2021-07-23	United States
ORF1ab_2355_S	ORF1ab	2355	SRR15344317	7328	G	T	0,0860215	2021-07-23	United States
ORF1ab_2930_L	ORF1ab	2930	SRR15344317	9053	G	T	0,995917	2021-07-23	United States
ORF1ab_3255_I	ORF1ab	3255	SRR15344317	10029	C	T	0,156812	2021-07-23	United States
ORF1ab_3646_A	ORF1ab	3646	SRR15344317	11201	A	G	0,969898	2021-07-23	United States
ORF1ab_314_L	ORF1ab	314	SRR15344317	14408	C	T	0,211527	2021-07-23	United States
ORF1ab_662_S	ORF1ab	662	SRR15344317	15451	G	A	0,713313	2021-07-23	United States
ORF1ab_1000_L	ORF1ab	1000	SRR15344317	16466	C	T	0,999648	2021-07-23	United States
ORF1ab_1223_L	ORF1ab	1223	SRR15344317	17135	C	T	0,995002	2021-07-23	United States
ORF1ab_1257_V	ORF1ab	1257	SRR15344317	17236	A	G	0,996518	2021-07-23	United States
ORF1ab_1918_V	ORF1ab	1918	SRR15344317	19220	C	T	0,998157	2021-07-23	United States
S_19_R	S	19	SRR15344317	21618	C	G	0,722869	2021-07-23	United States
S_142_D	S	142	SRR15344317	21987	G	A	0,999011	2021-07-23	United States
S_156_NA	S	156	SRR15344317	22028	G	-AGTTCA	0,997521	2021-07-23	United States
S_452_R	S	452	SRR15344317	22917	T	G	0,998772	2021-07-23	United States
S_478_K	S	478	SRR15344317	22995	C	A	0,760694	2021-07-23	United States
S_614_G	S	614	SRR15344317	23403	A	G	0,999786	2021-07-23	United States
S_681_R	S	681	SRR15344317	23604	C	G	0,999708	2021-07-23	United States
S_950_N	S	950	SRR15344317	24410	G	A	0,999673	2021-07-23	United States
ORF3a_26_L	ORF3a	26	SRR15344317	25469	C	T	0,999883	2021-07-23	United States
ORF3a_131_C	ORF3a	131	SRR15344317	25785	G	C	0,994878	2021-07-23	United States
M_82_T	M	82	SRR15344317	26767	T	C	0,99289	2021-07-23	United States
ORF7a_82_A	ORF7a	82	SRR15344317	27638	T	C	0,999079	2021-07-23	United States
ORF7a_120_I	ORF7a	120	SRR15344317	27752	C	T	0,999553	2021-07-23	United States
ORF7b_40_I	ORF7b	40	SRR15344317	27874	C	T	0,613026	2021-07-23	United States
ORF8_36_S	ORF8	36	SRR15344317	27999	C	T	0,99039	2021-07-23	United States
ORF8_118_NA	ORF8	118	SRR15344317	28247	A	-GATTTC	0,997931	2021-07-23	United States
N_13_T	N	13	SRR15344317	28310	C	A	0,181134	2021-07-23	United States
N_63_G	N	63	SRR15344317	28461	A	G	0,999531	2021-07-23	United States
N_203_M	N	203	SRR15344317	28881	G	T	0,9994	2021-07-23	United States
N_215_C	N	215	SRR15344317	28916	G	T	0,997327	2021-07-23	United States
N_377_Y	N	377	SRR15344317	29402	G	T	0,999855	2021-07-23	United States
ORF1ab_1306_S	ORF1ab	1306	SRR15344318	4181	G	T	0,998401	2021-07-23	United States
ORF1ab_2046_L	ORF1ab	2046	SRR15344318	6402	C	T	0,581647	2021-07-23	United States
ORF1ab_2287_S	ORF1ab	2287	SRR15344318	7124	C	T	0,999209	2021-07-23	United States
ORF1ab_2355_S	ORF1ab	2355	SRR15344318	7328	G	T	0,0511472	2021-07-23	United States
ORF1ab_2930_L	ORF1ab	2930	SRR15344318	9053	G	T	0,99387	2021-07-23	United States
ORF1ab_3255_I	ORF1ab	3255	SRR15344318	10029	C	T	0,124177	2021-07-23	United States
ORF1ab_3646_A	ORF1ab	3646	SRR15344318	11201	A	G	0,959733	2021-07-23	United States
ORF1ab_314_L	ORF1ab	314	SRR15344318	14408	C	T	0,194374	2021-07-23	United States
ORF1ab_662_S	ORF1ab	662	SRR15344318	15451	G	A	0,759757	2021-07-23	United States
ORF1ab_1000_L	ORF1ab	1000	SRR15344318	16466	C	T	0,999418	2021-07-23	United States
ORF1ab_1257_V	ORF1ab	1257	SRR15344318	17236	A	G	0,995105	2021-07-23	United States
ORF1ab_1918_V	ORF1ab	1918	SRR15344318	19220	C	T	0,998432	2021-07-23	United States
S_19_R	S	19	SRR15344318	21618	C	G	0,88824	2021-07-23	United States
S_142_D	S	142	SRR15344318	21987	G	A	1	2021-07-23	United States
S_156_NA	S	156	SRR15344318	22028	G	-AGTTCA	0,998493	2021-07-23	United States
S_452_R	S	452	SRR15344318	22917	T	G	0,999294	2021-07-23	United States
S_478_K	S	478	SRR15344318	22995	C	A	0,832653	2021-07-23	United States
S_614_G	S	614	SRR15344318	23403	A	G	0,999827	2021-07-23	United States
S_681_R	S	681	SRR15344318	23604	C	G	0,999133	2021-07-23	United States
S_950_N	S	950	SRR15344318	24410	G	A	0,999824	2021-07-23	United States
ORF3a_26_L	ORF3a	26	SRR15344318	25469	C	T	0,999293	2021-07-23	United States
ORF3a_104_S	ORF3a	104	SRR15344318	25702	C	T	0,997641	2021-07-23	United States
M_82_T	M	82	SRR15344318	26767	T	C	0,991274	2021-07-23	United States
ORF7a_82_A	ORF7a	82	SRR15344318	27638	T	C	0,999659	2021-07-23	United States
ORF7a_120_I	ORF7a	120	SRR15344318	27752	C	T	0,998859	2021-07-23	United States
ORF7b_40_I	ORF7b	40	SRR15344318	27874	C	T	0,661297	2021-07-23	United States
ORF8_118_NA	ORF8	118	SRR15344318	28247	A	-GATTTC	0,997307	2021-07-23	United States
N_63_G	N	63	SRR15344318	28461	A	G	0,999601	2021-07-23	United States
N_203_M	N	203	SRR15344318	28881	G	T	0,999378	2021-07-23	United States
N_208_S	N	208	SRR15344318	28895	G	T	0,996804	2021-07-23	United States
N_215_C	N	215	SRR15344318	28916	G	T	0,998428	2021-07-23	United States
N_377_Y	N	377	SRR15344318	29402	G	T	0,999382	2021-07-23	United States
ORF1ab_1306_S	ORF1ab	1306	SRR15344319	4181	G	T	0,997736	2021-07-24	United States
ORF1ab_2046_L	ORF1ab	2046	SRR15344319	6402	C	T	0,633791	2021-07-24	United States
ORF1ab_2287_S	ORF1ab	2287	SRR15344319	7124	C	T	0,99858	2021-07-24	United States
ORF1ab_2355_S	ORF1ab	2355	SRR15344319	7328	G	T	0,0526529	2021-07-24	United States
ORF1ab_2930_L	ORF1ab	2930	SRR15344319	9053	G	T	0,998233	2021-07-24	United States
ORF1ab_3255_I	ORF1ab	3255	SRR15344319	10029	C	T	0,217273	2021-07-24	United States
ORF1ab_3646_A	ORF1ab	3646	SRR15344319	11201	A	G	0,950121	2021-07-24	United States
ORF1ab_314_L	ORF1ab	314	SRR15344319	14408	C	T	0,24529	2021-07-24	United States
ORF1ab_662_S	ORF1ab	662	SRR15344319	15451	G	A	0,712968	2021-07-24	United States
ORF1ab_1000_L	ORF1ab	1000	SRR15344319	16466	C	T	0,998954	2021-07-24	United States
ORF1ab_1257_V	ORF1ab	1257	SRR15344319	17236	A	G	0,993046	2021-07-24	United States
ORF1ab_1706_I	ORF1ab	1706	SRR15344319	18583	G	A	0,991491	2021-07-24	United States
ORF1ab_1918_V	ORF1ab	1918	SRR15344319	19220	C	T	0,998345	2021-07-24	United States
S_19_R	S	19	SRR15344319	21618	C	G	0,667033	2021-07-24	United States
S_142_D	S	142	SRR15344319	21987	G	A	0,999055	2021-07-24	United States
S_156_NA	S	156	SRR15344319	22028	G	-AGTTCA	0,997146	2021-07-24	United States
S_452_R	S	452	SRR15344319	22917	T	G	0,999671	2021-07-24	United States
S_478_K	S	478	SRR15344319	22995	C	A	0,666594	2021-07-24	United States
S_614_G	S	614	SRR15344319	23403	A	G	1	2021-07-24	United States
S_681_R	S	681	SRR15344319	23604	C	G	0,999346	2021-07-24	United States
S_950_N	S	950	SRR15344319	24410	G	A	0,999729	2021-07-24	United States
ORF3a_26_L	ORF3a	26	SRR15344319	25469	C	T	0,998929	2021-07-24	United States
M_82_T	M	82	SRR15344319	26767	T	C	0,993909	2021-07-24	United States
ORF7a_82_A	ORF7a	82	SRR15344319	27638	T	C	0,999322	2021-07-24	United States
ORF7a_120_I	ORF7a	120	SRR15344319	27752	C	T	0,999808	2021-07-24	United States
ORF7b_40_I	ORF7b	40	SRR15344319	27874	C	T	0,672046	2021-07-24	United States
ORF8_25_Y	ORF8	25	SRR15344319	27967	G	A	0,983451	2021-07-24	United States
ORF8_118_NA	ORF8	118	SRR15344319	28247	A	-GATTTC	0,996129	2021-07-24	United States
ORF8_121_L	ORF8	121	SRR15344319	28254	A	C	0,157143	2021-07-24	United States
N_63_G	N	63	SRR15344319	28461	A	G	0,998601	2021-07-24	United States
N_203_M	N	203	SRR15344319	28881	G	T	0,997909	2021-07-24	United States
N_215_C	N	215	SRR15344319	28916	G	T	0,997465	2021-07-24	United States
N_377_Y	N	377	SRR15344319	29402	G	T	0,997987	2021-07-24	United States
ORF1ab_309_L	ORF1ab	309	SRR15344323	1191	C	T	0,773367	2021-07-23	United States
ORF1ab_1640_L	ORF1ab	1640	SRR15344323	5184	C	T	0,954444	2021-07-23	United States
ORF1ab_2355_S	ORF1ab	2355	SRR15344323	7328	G	T	0,084785	2021-07-23	United States
ORF1ab_3209_V	ORF1ab	3209	SRR15344323	9891	C	T	0,997919	2021-07-23	United States
ORF1ab_3718_A	ORF1ab	3718	SRR15344323	11418	T	C	0,997538	2021-07-23	United States
ORF1ab_314_L	ORF1ab	314	SRR15344323	14408	C	T	0,498695	2021-07-23	United States
ORF1ab_662_S	ORF1ab	662	SRR15344323	15451	G	A	0,785107	2021-07-23	United States
ORF1ab_1000_L	ORF1ab	1000	SRR15344323	16466	C	T	0,999768	2021-07-23	United States
ORF1ab_1570_L	ORF1ab	1570	SRR15344323	18176	C	T	0,994799	2021-07-23	United States
ORF1ab_1898_F	ORF1ab	1898	SRR15344323	19160	C	T	0,994262	2021-07-23	United States
S_19_R	S	19	SRR15344323	21618	C	G	0,853345	2021-07-23	United States
S_142_D	S	142	SRR15344323	21987	G	A	0,999731	2021-07-23	United States
S_156_NA	S	156	SRR15344323	22028	G	-AGTTCA	0,997294	2021-07-23	United States
S_452_R	S	452	SRR15344323	22917	T	G	0,998925	2021-07-23	United States
S_478_K	S	478	SRR15344323	22995	C	A	0,757745	2021-07-23	United States
S_614_G	S	614	SRR15344323	23403	A	G	0,999627	2021-07-23	United States
S_681_R	S	681	SRR15344323	23604	C	G	0,999638	2021-07-23	United States
S_950_N	S	950	SRR15344323	24410	G	A	0,999735	2021-07-23	United States
ORF3a_26_L	ORF3a	26	SRR15344323	25469	C	T	0,999709	2021-07-23	United States
M_82_T	M	82	SRR15344323	26767	T	C	0,992741	2021-07-23	United States
ORF7a_57_NA	ORF7a	57	SRR15344323	27563	C	-TTGCTTTAGCACTCAATTTGCTT	0,992977	2021-07-23	United States
ORF7a_82_A	ORF7a	82	SRR15344323	27638	T	C	0,999313	2021-07-23	United States
ORF7a_116_F	ORF7a	116	SRR15344323	27739	C	T	0,996238	2021-07-23	United States
ORF7a_120_I	ORF7a	120	SRR15344323	27752	C	T	0,999811	2021-07-23	United States
ORF8_118_NA	ORF8	118	SRR15344323	28247	A	-GATTTC	0,997853	2021-07-23	United States
N_19_E	N	19	SRR15344323	28329	G	A	0,995855	2021-07-23	United States
N_63_G	N	63	SRR15344323	28461	A	G	0,999524	2021-07-23	United States
N_203_M	N	203	SRR15344323	28881	G	T	0,999585	2021-07-23	United States
N_377_Y	N	377	SRR15344323	29402	G	T	0,99952	2021-07-23	United States
ORF1ab_599_V	ORF1ab	599	SRR15344328	2061	C	T	0,979115	2021-07-23	United States
ORF1ab_1306_S	ORF1ab	1306	SRR15344328	4181	G	T	0,995475	2021-07-23	United States
ORF1ab_2046_L	ORF1ab	2046	SRR15344328	6402	C	T	0,683732	2021-07-23	United States
ORF1ab_2287_S	ORF1ab	2287	SRR15344328	7124	C	T	0,988439	2021-07-23	United States
ORF1ab_2355_S	ORF1ab	2355	SRR15344328	7328	G	T	0,0629921	2021-07-23	United States
ORF1ab_2930_L	ORF1ab	2930	SRR15344328	9053	G	T	0,989691	2021-07-23	United States
ORF1ab_3255_I	ORF1ab	3255	SRR15344328	10029	C	T	0,230108	2021-07-23	United States
ORF1ab_3646_A	ORF1ab	3646	SRR15344328	11201	A	G	0,940615	2021-07-23	United States
ORF1ab_314_L	ORF1ab	314	SRR15344328	14408	C	T	0,234286	2021-07-23	United States
ORF1ab_662_S	ORF1ab	662	SRR15344328	15451	G	A	0,703704	2021-07-23	United States
ORF1ab_1000_L	ORF1ab	1000	SRR15344328	16466	C	T	0,997826	2021-07-23	United States
ORF1ab_1918_V	ORF1ab	1918	SRR15344328	19220	C	T	0,991285	2021-07-23	United States
S_19_R	S	19	SRR15344328	21618	C	G	0,699434	2021-07-23	United States
S_142_D	S	142	SRR15344328	21987	G	A	1	2021-07-23	United States
S_156_NA	S	156	SRR15344328	22028	G	-AGTTCA	0,979021	2021-07-23	United States
S_452_R	S	452	SRR15344328	22917	T	G	0,993631	2021-07-23	United States
S_478_K	S	478	SRR15344328	22995	C	A	0,742857	2021-07-23	United States
S_614_G	S	614	SRR15344328	23403	A	G	1	2021-07-23	United States
S_681_R	S	681	SRR15344328	23604	C	G	0,991342	2021-07-23	United States
S_950_N	S	950	SRR15344328	24410	G	A	0,996587	2021-07-23	United States
S_1104_L	S	1104	SRR15344328	24872	G	T	0,974874	2021-07-23	United States
S_1177_I	S	1177	SRR15344328	25091	G	A	0,964548	2021-07-23	United States
ORF3a_26_L	ORF3a	26	SRR15344328	25469	C	T	0,984496	2021-07-23	United States
M_82_T	M	82	SRR15344328	26767	T	C	0,984756	2021-07-23	United States
ORF7a_82_A	ORF7a	82	SRR15344328	27638	T	C	0,991597	2021-07-23	United States
ORF7a_120_I	ORF7a	120	SRR15344328	27752	C	T	0,989899	2021-07-23	United States
ORF7b_40_I	ORF7b	40	SRR15344328	27874	C	T	0,56	2021-07-23	United States
ORF8_64_*	ORF8	64	SRR15344328	28083	G	T	0,859175	2021-07-23	United States
ORF8_118_NA	ORF8	118	SRR15344328	28247	A	-GATTTC	0,9699	2021-07-23	United States
N_63_G	N	63	SRR15344328	28461	A	G	0,976019	2021-07-23	United States
N_203_M	N	203	SRR15344328	28881	G	T	0,976959	2021-07-23	United States
N_215_C	N	215	SRR15344328	28916	G	T	0,963719	2021-07-23	United States
N_377_Y	N	377	SRR15344328	29402	G	T	0,990354	2021-07-23	United States
ORF1ab_1306_S	ORF1ab	1306	SRR15344331	4181	G	T	0,998157	2021-07-23	United States
ORF1ab_1397_V	ORF1ab	1397	SRR15344331	4455	C	T	0,991404	2021-07-23	United States
ORF1ab_2046_L	ORF1ab	2046	SRR15344331	6402	C	T	0,722476	2021-07-23	United States
ORF1ab_2287_S	ORF1ab	2287	SRR15344331	7124	C	T	0,998289	2021-07-23	United States
ORF1ab_2355_S	ORF1ab	2355	SRR15344331	7328	G	T	0,0901163	2021-07-23	United States
ORF1ab_2855_V	ORF1ab	2855	SRR15344331	8829	C	T	0,988409	2021-07-23	United States
ORF1ab_2930_L	ORF1ab	2930	SRR15344331	9053	G	T	0,994915	2021-07-23	United States
ORF1ab_3255_I	ORF1ab	3255	SRR15344331	10029	C	T	0,224988	2021-07-23	United States
ORF1ab_3603_NA	ORF1ab	3603	SRR15344331	11074	C	+T	0,0895262	2021-07-23	United States
ORF1ab_3606_NA	ORF1ab	3606	SRR15344331	11082	T	-G	0,112187	2021-07-23	United States
ORF1ab_3606_F	ORF1ab	3606	SRR15344331	11083	G	T	0,98802	2021-07-23	United States
ORF1ab_3646_A	ORF1ab	3646	SRR15344331	11201	A	G	0,93917	2021-07-23	United States
ORF1ab_314_L	ORF1ab	314	SRR15344331	14408	C	T	0,206278	2021-07-23	United States
ORF1ab_662_S	ORF1ab	662	SRR15344331	15451	G	A	0,728693	2021-07-23	United States
ORF1ab_1000_L	ORF1ab	1000	SRR15344331	16466	C	T	0,99977	2021-07-23	United States
ORF1ab_1847_S	ORF1ab	1847	SRR15344331	19006	G	T	0,994426	2021-07-23	United States
ORF1ab_1918_V	ORF1ab	1918	SRR15344331	19220	C	T	0,997051	2021-07-23	United States
S_19_R	S	19	SRR15344331	21618	C	G	0,735005	2021-07-23	United States
S_95_I	S	95	SRR15344331	21846	C	T	0,993789	2021-07-23	United States
S_142_D	S	142	SRR15344331	21987	G	A	1	2021-07-23	United States
S_156_NA	S	156	SRR15344331	22028	G	-AGTTCA	0,996303	2021-07-23	United States
S_452_R	S	452	SRR15344331	22917	T	G	1	2021-07-23	United States
S_478_K	S	478	SRR15344331	22995	C	A	0,651515	2021-07-23	United States
S_614_G	S	614	SRR15344331	23403	A	G	1	2021-07-23	United States
S_681_R	S	681	SRR15344331	23604	C	G	0,999418	2021-07-23	United States
S_950_N	S	950	SRR15344331	24410	G	A	1	2021-07-23	United States
ORF3a_26_L	ORF3a	26	SRR15344331	25469	C	T	0,999769	2021-07-23	United States
M_82_T	M	82	SRR15344331	26767	T	C	0,995617	2021-07-23	United States
ORF7a_82_A	ORF7a	82	SRR15344331	27638	T	C	0,997849	2021-07-23	United States
ORF7a_120_I	ORF7a	120	SRR15344331	27752	C	T	1	2021-07-23	United States
ORF7b_40_I	ORF7b	40	SRR15344331	27874	C	T	0,651629	2021-07-23	United States
ORF8_118_NA	ORF8	118	SRR15344331	28247	A	-GATTTC	0,997778	2021-07-23	United States
N_63_G	N	63	SRR15344331	28461	A	G	0,99967	2021-07-23	United States
N_203_M	N	203	SRR15344331	28881	G	T	0,99963	2021-07-23	United States
N_215_C	N	215	SRR15344331	28916	G	T	0,997427	2021-07-23	United States
N_377_Y	N	377	SRR15344331	29402	G	T	0,999113	2021-07-23	United States
ORF1ab_1306_S	ORF1ab	1306	SRR15344332	4181	G	T	0,999373	2021-07-23	United States
ORF1ab_1758_H	ORF1ab	1758	SRR15344332	5539	G	T	0,998673	2021-07-23	United States
ORF1ab_1977_L	ORF1ab	1977	SRR15344332	6195	C	T	0,185623	2021-07-23	United States
ORF1ab_2046_L	ORF1ab	2046	SRR15344332	6402	C	T	0,498092	2021-07-23	United States
ORF1ab_2287_S	ORF1ab	2287	SRR15344332	7124	C	T	0,999512	2021-07-23	United States
ORF1ab_2348_R	ORF1ab	2348	SRR15344332	7308	A	G	0,104862	2021-07-23	United States
ORF1ab_2355_S	ORF1ab	2355	SRR15344332	7328	G	T	0,0669183	2021-07-23	United States
ORF1ab_2930_L	ORF1ab	2930	SRR15344332	9053	G	T	0,998391	2021-07-23	United States
ORF1ab_3255_I	ORF1ab	3255	SRR15344332	10029	C	T	0,195579	2021-07-23	United States
ORF1ab_3483_F	ORF1ab	3483	SRR15344332	10712	C	T	0,0878317	2021-07-23	United States
ORF1ab_3646_A	ORF1ab	3646	SRR15344332	11201	A	G	0,965604	2021-07-23	United States
ORF1ab_314_L	ORF1ab	314	SRR15344332	14408	C	T	0,111025	2021-07-23	United States
ORF1ab_662_S	ORF1ab	662	SRR15344332	15451	G	A	0,693849	2021-07-23	United States
ORF1ab_1000_L	ORF1ab	1000	SRR15344332	16466	C	T	0,999743	2021-07-23	United States
ORF1ab_1918_V	ORF1ab	1918	SRR15344332	19220	C	T	0,999269	2021-07-23	United States
S_19_R	S	19	SRR15344332	21618	C	G	0,768943	2021-07-23	United States
S_112_L	S	112	SRR15344332	21897	C	T	0,998331	2021-07-23	United States
S_142_D	S	142	SRR15344332	21987	G	A	0,999445	2021-07-23	United States
S_156_NA	S	156	SRR15344332	22028	G	-AGTTCA	0,997203	2021-07-23	United States
S_452_R	S	452	SRR15344332	22917	T	G	0,99908	2021-07-23	United States
S_478_K	S	478	SRR15344332	22995	C	A	0,762516	2021-07-23	United States
S_614_G	S	614	SRR15344332	23403	A	G	0,99977	2021-07-23	United States
S_681_R	S	681	SRR15344332	23604	C	G	0,999729	2021-07-23	United States
S_950_N	S	950	SRR15344332	24410	G	A	0,999766	2021-07-23	United States
ORF3a_26_L	ORF3a	26	SRR15344332	25469	C	T	0,999769	2021-07-23	United States
ORF3a_239_Q	ORF3a	239	SRR15344332	26107	G	C	0,548288	2021-07-23	United States
M_82_T	M	82	SRR15344332	26767	T	C	0,991847	2021-07-23	United States
ORF7a_82_A	ORF7a	82	SRR15344332	27638	T	C	0,999407	2021-07-23	United States
ORF7a_120_I	ORF7a	120	SRR15344332	27752	C	T	0,999788	2021-07-23	United States
ORF7b_40_I	ORF7b	40	SRR15344332	27874	C	T	0,642143	2021-07-23	United States
ORF8_118_NA	ORF8	118	SRR15344332	28247	A	-GATTTC	0,998481	2021-07-23	United States
ORF1ab_1306_S	ORF1ab	1306	SRR15344333	4181	G	T	0,99873	2021-07-23	United States
ORF1ab_2046_L	ORF1ab	2046	SRR15344333	6402	C	T	0,774824	2021-07-23	United States
ORF1ab_2287_S	ORF1ab	2287	SRR15344333	7124	C	T	0,999225	2021-07-23	United States
ORF1ab_2355_S	ORF1ab	2355	SRR15344333	7328	G	T	0,0661113	2021-07-23	United States
ORF1ab_2930_L	ORF1ab	2930	SRR15344333	9053	G	T	0,998367	2021-07-23	United States
ORF1ab_3255_I	ORF1ab	3255	SRR15344333	10029	C	T	0,140635	2021-07-23	United States
ORF1ab_3646_A	ORF1ab	3646	SRR15344333	11201	A	G	0,964931	2021-07-23	United States
ORF1ab_51_Y	ORF1ab	51	SRR15344333	13618	G	T	0,998013	2021-07-23	United States
ORF1ab_314_L	ORF1ab	314	SRR15344333	14408	C	T	0,30971	2021-07-23	United States
ORF1ab_662_S	ORF1ab	662	SRR15344333	15451	G	A	0,77954	2021-07-23	United States
ORF1ab_1000_L	ORF1ab	1000	SRR15344333	16466	C	T	0,999601	2021-07-23	United States
ORF1ab_1918_V	ORF1ab	1918	SRR15344333	19220	C	T	0,999168	2021-07-23	United States
S_19_R	S	19	SRR15344333	21618	C	G	0,822848	2021-07-23	United States
S_112_L	S	112	SRR15344333	21897	C	T	1	2021-07-23	United States
S_142_D	S	142	SRR15344333	21987	G	A	1	2021-07-23	United States
S_156_NA	S	156	SRR15344333	22028	G	-AGTTCA	0,997056	2021-07-23	United States
S_452_R	S	452	SRR15344333	22917	T	G	0,999826	2021-07-23	United States
S_478_K	S	478	SRR15344333	22995	C	A	0,565358	2021-07-23	United States
S_614_G	S	614	SRR15344333	23403	A	G	1	2021-07-23	United States
S_681_R	S	681	SRR15344333	23604	C	G	0,999689	2021-07-23	United States
S_939_F	S	939	SRR15344333	24378	C	T	0,992071	2021-07-23	United States
S_950_N	S	950	SRR15344333	24410	G	A	0,999775	2021-07-23	United States
ORF3a_26_L	ORF3a	26	SRR15344333	25469	C	T	0,999835	2021-07-23	United States
ORF3a_239_Q	ORF3a	239	SRR15344333	26107	G	C	0,591317	2021-07-23	United States
M_82_T	M	82	SRR15344333	26767	T	C	0,992304	2021-07-23	United States
ORF7a_82_A	ORF7a	82	SRR15344333	27638	T	C	0,999283	2021-07-23	United States
ORF7a_120_I	ORF7a	120	SRR15344333	27752	C	T	0,999796	2021-07-23	United States
ORF7b_40_I	ORF7b	40	SRR15344333	27874	C	T	0,761143	2021-07-23	United States
ORF8_118_NA	ORF8	118	SRR15344333	28247	A	-GATTTC	0,997442	2021-07-23	United States
N_63_G	N	63	SRR15344333	28461	A	G	0,999598	2021-07-23	United States
N_203_M	N	203	SRR15344333	28881	G	T	0,999782	2021-07-23	United States
N_215_C	N	215	SRR15344333	28916	G	T	0,998806	2021-07-23	United States
N_377_Y	N	377	SRR15344333	29402	G	T	0,999531	2021-07-23	United States
ORF1ab_1306_S	ORF1ab	1306	SRR15344334	4181	G	T	0,999291	2021-07-23	United States
ORF1ab_2046_L	ORF1ab	2046	SRR15344334	6402	C	T	0,485133	2021-07-23	United States
ORF1ab_2287_S	ORF1ab	2287	SRR15344334	7124	C	T	0,999288	2021-07-23	United States
ORF1ab_2355_S	ORF1ab	2355	SRR15344334	7328	G	T	0,0786416	2021-07-23	United States
ORF1ab_2554_V	ORF1ab	2554	SRR15344334	7926	C	T	0,995811	2021-07-23	United States
ORF1ab_2930_L	ORF1ab	2930	SRR15344334	9053	G	T	0,997078	2021-07-23	United States
ORF1ab_3255_I	ORF1ab	3255	SRR15344334	10029	C	T	0,17916	2021-07-23	United States
ORF1ab_3646_A	ORF1ab	3646	SRR15344334	11201	A	G	0,974557	2021-07-23	United States
ORF1ab_183_V	ORF1ab	183	SRR15344334	14014	T	G	0,998554	2021-07-23	United States
ORF1ab_314_L	ORF1ab	314	SRR15344334	14408	C	T	0,242294	2021-07-23	United States
ORF1ab_397_V	ORF1ab	397	SRR15344334	14657	C	T	0,997599	2021-07-23	United States
ORF1ab_662_S	ORF1ab	662	SRR15344334	15451	G	A	0,732135	2021-07-23	United States
ORF1ab_1000_L	ORF1ab	1000	SRR15344334	16466	C	T	0,999691	2021-07-23	United States
ORF1ab_1918_V	ORF1ab	1918	SRR15344334	19220	C	T	0,998923	2021-07-23	United States
S_19_R	S	19	SRR15344334	21618	C	G	0,810294	2021-07-23	United States
S_142_D	S	142	SRR15344334	21987	G	A	0,999717	2021-07-23	United States
S_156_NA	S	156	SRR15344334	22028	G	-AGTTCA	0,994245	2021-07-23	United States
S_452_R	S	452	SRR15344334	22917	T	G	0,999645	2021-07-23	United States
S_478_K	S	478	SRR15344334	22995	C	A	0,777396	2021-07-23	United States
S_614_G	S	614	SRR15344334	23403	A	G	0,999812	2021-07-23	United States
S_681_R	S	681	SRR15344334	23604	C	G	0,999587	2021-07-23	United States
S_950_N	S	950	SRR15344334	24410	G	A	0,99959	2021-07-23	United States
ORF3a_26_L	ORF3a	26	SRR15344334	25469	C	T	0,999812	2021-07-23	United States
ORF3a_45_L	ORF3a	45	SRR15344334	25526	G	T	0,998116	2021-07-23	United States
M_82_T	M	82	SRR15344334	26767	T	C	0,990837	2021-07-23	United States
ORF7a_82_A	ORF7a	82	SRR15344334	27638	T	C	0,999678	2021-07-23	United States
ORF7a_120_I	ORF7a	120	SRR15344334	27752	C	T	0,999818	2021-07-23	United States
ORF7b_40_I	ORF7b	40	SRR15344334	27874	C	T	0,668538	2021-07-23	United States
ORF8_118_NA	ORF8	118	SRR15344334	28247	A	-GATTTC	0,997392	2021-07-23	United States
N_63_G	N	63	SRR15344334	28461	A	G	0,99948	2021-07-23	United States
N_203_M	N	203	SRR15344334	28881	G	T	0,999444	2021-07-23	United States
N_215_C	N	215	SRR15344334	28916	G	T	0,999219	2021-07-23	United States
N_377_Y	N	377	SRR15344334	29402	G	T	0,999505	2021-07-23	United States
ORF1ab_1306_S	ORF1ab	1306	SRR15344335	4181	G	T	0,999217	2021-07-23	United States
ORF1ab_1397_V	ORF1ab	1397	SRR15344335	4455	C	T	0,99794	2021-07-23	United States
ORF1ab_2046_L	ORF1ab	2046	SRR15344335	6402	C	T	0,778492	2021-07-23	United States
ORF1ab_2287_S	ORF1ab	2287	SRR15344335	7124	C	T	0,999848	2021-07-23	United States
ORF1ab_2355_S	ORF1ab	2355	SRR15344335	7328	G	T	0,0677083	2021-07-23	United States
ORF1ab_2855_V	ORF1ab	2855	SRR15344335	8829	C	T	0,998124	2021-07-23	United States
ORF1ab_2930_L	ORF1ab	2930	SRR15344335	9053	G	T	0,998794	2021-07-23	United States
ORF1ab_3255_I	ORF1ab	3255	SRR15344335	10029	C	T	0,134342	2021-07-23	United States
ORF1ab_3603_NA	ORF1ab	3603	SRR15344335	11074	C	+T	0,0799754	2021-07-23	United States
ORF1ab_3606_NA	ORF1ab	3606	SRR15344335	11082	T	-G	0,115229	2021-07-23	United States
ORF1ab_3606_F	ORF1ab	3606	SRR15344335	11083	G	T	0,998113	2021-07-23	United States
ORF1ab_3646_A	ORF1ab	3646	SRR15344335	11201	A	G	0,967297	2021-07-23	United States
ORF1ab_314_L	ORF1ab	314	SRR15344335	14408	C	T	0,329841	2021-07-23	United States
ORF1ab_662_S	ORF1ab	662	SRR15344335	15451	G	A	0,796358	2021-07-23	United States
ORF1ab_1000_L	ORF1ab	1000	SRR15344335	16466	C	T	0,999542	2021-07-23	United States
ORF1ab_1847_S	ORF1ab	1847	SRR15344335	19006	G	T	0,997911	2021-07-23	United States
ORF1ab_1918_V	ORF1ab	1918	SRR15344335	19220	C	T	0,999149	2021-07-23	United States
S_19_R	S	19	SRR15344335	21618	C	G	0,807726	2021-07-23	United States
S_95_I	S	95	SRR15344335	21846	C	T	0,998069	2021-07-23	United States
S_142_D	S	142	SRR15344335	21987	G	A	0,999717	2021-07-23	United States
S_156_NA	S	156	SRR15344335	22028	G	-AGTTCA	0,997574	2021-07-23	United States
S_452_R	S	452	SRR15344335	22917	T	G	0,998989	2021-07-23	United States
S_478_K	S	478	SRR15344335	22995	C	A	0,582541	2021-07-23	United States
S_614_G	S	614	SRR15344335	23403	A	G	0,999757	2021-07-23	United States
S_681_R	S	681	SRR15344335	23604	C	G	0,99945	2021-07-23	United States
S_950_N	S	950	SRR15344335	24410	G	A	0,999718	2021-07-23	United States
ORF3a_26_L	ORF3a	26	SRR15344335	25469	C	T	0,999787	2021-07-23	United States
M_82_T	M	82	SRR15344335	26767	T	C	0,991086	2021-07-23	United States
ORF7a_82_A	ORF7a	82	SRR15344335	27638	T	C	0,999737	2021-07-23	United States
ORF7a_120_I	ORF7a	120	SRR15344335	27752	C	T	0,999933	2021-07-23	United States
ORF7b_40_I	ORF7b	40	SRR15344335	27874	C	T	0,752806	2021-07-23	United States
ORF8_118_NA	ORF8	118	SRR15344335	28247	A	-GATTTC	0,99758	2021-07-23	United States
N_63_G	N	63	SRR15344335	28461	A	G	0,99914	2021-07-23	United States
N_203_M	N	203	SRR15344335	28881	G	T	0,999567	2021-07-23	United States
N_215_C	N	215	SRR15344335	28916	G	T	0,998703	2021-07-23	United States
N_377_Y	N	377	SRR15344335	29402	G	T	0,999484	2021-07-23	United States
ORF1ab_944_L	ORF1ab	944	SRR15344337	3096	C	T	0,973599	2021-07-23	United States
ORF1ab_1306_S	ORF1ab	1306	SRR15344337	4181	G	T	0,998794	2021-07-23	United States
ORF1ab_2046_L	ORF1ab	2046	SRR15344337	6402	C	T	0,0545657	2021-07-23	United States
ORF1ab_2287_S	ORF1ab	2287	SRR15344337	7124	C	T	0,990107	2021-07-23	United States
ORF1ab_2355_S	ORF1ab	2355	SRR15344337	7328	G	T	0,0705394	2021-07-23	United States
ORF1ab_2529_V	ORF1ab	2529	SRR15344337	7851	C	T	0,814815	2021-07-23	United States
ORF1ab_2930_L	ORF1ab	2930	SRR15344337	9053	G	T	0,994638	2021-07-23	United States
ORF1ab_3049_T	ORF1ab	3049	SRR15344337	9410	G	A	0,984962	2021-07-23	United States
ORF1ab_3255_I	ORF1ab	3255	SRR15344337	10029	C	T	0,506602	2021-07-23	United States
ORF1ab_3646_A	ORF1ab	3646	SRR15344337	11201	A	G	0,898932	2021-07-23	United States
ORF1ab_314_L	ORF1ab	314	SRR15344337	14408	C	T	0,17766	2021-07-23	United States
ORF1ab_662_S	ORF1ab	662	SRR15344337	15451	G	A	0,68243	2021-07-23	United States
ORF1ab_1000_L	ORF1ab	1000	SRR15344337	16466	C	T	0,998892	2021-07-23	United States
ORF1ab_1918_V	ORF1ab	1918	SRR15344337	19220	C	T	0,996291	2021-07-23	United States
S_3_NA	S	3	SRR15344337	21569	G	+T	0,0684932	2021-07-23	United States
S_5_F	S	5	SRR15344337	21575	C	T	0,900498	2021-07-23	United States
S_19_R	S	19	SRR15344337	21618	C	G	0,91836	2021-07-23	United States
S_444_N	S	444	SRR15344337	22894	G	T	0,978667	2021-07-23	United States
S_452_R	S	452	SRR15344337	22917	T	G	0,997312	2021-07-23	United States
S_478_K	S	478	SRR15344337	22995	C	A	0,968831	2021-07-23	United States
S_614_G	S	614	SRR15344337	23403	A	G	1	2021-07-23	United States
S_681_R	S	681	SRR15344337	23604	C	G	0,999783	2021-07-23	United States
S_950_N	S	950	SRR15344337	24410	G	A	1	2021-07-23	United States
S_1228_L	S	1228	SRR15344337	25244	G	C	0,943605	2021-07-23	United States
ORF3a_26_L	ORF3a	26	SRR15344337	25469	C	T	1	2021-07-23	United States
M_82_T	M	82	SRR15344337	26767	T	C	0,994361	2021-07-23	United States
ORF7a_82_A	ORF7a	82	SRR15344337	27638	T	C	1	2021-07-23	United States
ORF7a_103_L	ORF7a	103	SRR15344337	27700	A	C	0,576541	2021-07-23	United States
ORF7a_120_I	ORF7a	120	SRR15344337	27752	C	T	1	2021-07-23	United States
ORF7b_40_I	ORF7b	40	SRR15344337	27874	C	T	0,741294	2021-07-23	United States
ORF8_62_L	ORF8	62	SRR15344337	28077	G	T	0,0979381	2021-07-23	United States
ORF8_118_NA	ORF8	118	SRR15344337	28247	A	-GATTTC	0,986341	2021-07-23	United States
N_63_G	N	63	SRR15344337	28461	A	G	1	2021-07-23	United States
N_203_M	N	203	SRR15344337	28881	G	T	1	2021-07-23	United States
N_215_C	N	215	SRR15344337	28916	G	T	0,992074	2021-07-23	United States
N_377_Y	N	377	SRR15344337	29402	G	T	0,999493	2021-07-23	United States
ORF1ab_1640_L	ORF1ab	1640	SRR15344338	5184	C	T	0,937883	2021-07-23	United States
ORF1ab_2355_S	ORF1ab	2355	SRR15344338	7328	G	T	0,0592562	2021-07-23	United States
ORF1ab_3209_V	ORF1ab	3209	SRR15344338	9891	C	T	0,998504	2021-07-23	United States
ORF1ab_3718_A	ORF1ab	3718	SRR15344338	11418	T	C	0,998497	2021-07-23	United States
ORF1ab_3750_I	ORF1ab	3750	SRR15344338	11514	C	T	0,990074	2021-07-23	United States
ORF1ab_314_L	ORF1ab	314	SRR15344338	14408	C	T	0,320856	2021-07-23	United States
ORF1ab_662_S	ORF1ab	662	SRR15344338	15451	G	A	0,78779	2021-07-23	United States
ORF1ab_1000_L	ORF1ab	1000	SRR15344338	16466	C	T	0,999458	2021-07-23	United States
S_19_R	S	19	SRR15344338	21618	C	G	0,984529	2021-07-23	United States
S_142_D	S	142	SRR15344338	21987	G	A	0,999596	2021-07-23	United States
S_156_NA	S	156	SRR15344338	22028	G	-AGTTCA	0,997449	2021-07-23	United States
S_222_V	S	222	SRR15344338	22227	C	T	0,997335	2021-07-23	United States
S_452_R	S	452	SRR15344338	22917	T	G	0,998928	2021-07-23	United States
S_478_K	S	478	SRR15344338	22995	C	A	0,621781	2021-07-23	United States
S_614_G	S	614	SRR15344338	23403	A	G	0,999626	2021-07-23	United States
S_681_R	S	681	SRR15344338	23604	C	G	0,999633	2021-07-23	United States
S_950_N	S	950	SRR15344338	24410	G	A	0,999764	2021-07-23	United States
ORF3a_26_L	ORF3a	26	SRR15344338	25469	C	T	0,99976	2021-07-23	United States
ORF3a_224_C	ORF3a	224	SRR15344338	26062	G	T	0,998432	2021-07-23	United States
M_82_T	M	82	SRR15344338	26767	T	C	0,991822	2021-07-23	United States
M_197_N	M	197	SRR15344338	27112	G	A	0,996803	2021-07-23	United States
ORF7a_59_NA	ORF7a	59	SRR15344338	27568	T	-TTAGCACTCAA	0,952194	2021-07-23	United States
ORF7a_82_A	ORF7a	82	SRR15344338	27638	T	C	0,998744	2021-07-23	United States
ORF7a_120_I	ORF7a	120	SRR15344338	27752	C	T	0,999792	2021-07-23	United States
ORF8_118_NA	ORF8	118	SRR15344338	28247	A	-GATTTC	0,997611	2021-07-23	United States
N_63_G	N	63	SRR15344338	28461	A	G	0,999639	2021-07-23	United States
N_203_M	N	203	SRR15344338	28881	G	T	0,99991	2021-07-23	United States
N_377_Y	N	377	SRR15344338	29402	G	T	0,999264	2021-07-23	United States
ORF1ab_261_N	ORF1ab	261	SRR15344339	1048	G	T	0,990528	2021-07-23	United States
ORF1ab_714_N	ORF1ab	714	SRR15344339	2407	G	T	0,984447	2021-07-23	United States
ORF1ab_1306_S	ORF1ab	1306	SRR15344339	4181	G	T	0,997821	2021-07-23	United States
ORF1ab_1678_I	ORF1ab	1678	SRR15344339	5298	C	T	0,984076	2021-07-23	United States
ORF1ab_2046_L	ORF1ab	2046	SRR15344339	6402	C	T	0,269137	2021-07-23	United States
ORF1ab_2287_S	ORF1ab	2287	SRR15344339	7124	C	T	0,9987	2021-07-23	United States
ORF1ab_2355_S	ORF1ab	2355	SRR15344339	7328	G	T	0,0766962	2021-07-23	United States
ORF1ab_2930_L	ORF1ab	2930	SRR15344339	9053	G	T	0,985714	2021-07-23	United States
ORF1ab_3255_I	ORF1ab	3255	SRR15344339	10029	C	T	0,275796	2021-07-23	United States
ORF1ab_3536_K	ORF1ab	3536	SRR15344339	10871	C	A	0,986506	2021-07-23	United States
ORF1ab_3580_Y	ORF1ab	3580	SRR15344339	11003	C	T	0,0541395	2021-07-23	United States
ORF1ab_3646_A	ORF1ab	3646	SRR15344339	11201	A	G	0,942147	2021-07-23	United States
ORF1ab_314_L	ORF1ab	314	SRR15344339	14408	C	T	0,131645	2021-07-23	United States
ORF1ab_662_S	ORF1ab	662	SRR15344339	15451	G	A	0,620427	2021-07-23	United States
ORF1ab_1000_L	ORF1ab	1000	SRR15344339	16466	C	T	0,998789	2021-07-23	United States
ORF1ab_1918_V	ORF1ab	1918	SRR15344339	19220	C	T	0,997079	2021-07-23	United States
S_19_R	S	19	SRR15344339	21618	C	G	0,752948	2021-07-23	United States
S_142_D	S	142	SRR15344339	21987	G	A	1	2021-07-23	United States
S_156_NA	S	156	SRR15344339	22028	G	-AGTTCA	1	2021-07-23	United States
S_452_R	S	452	SRR15344339	22917	T	G	0,998516	2021-07-23	United States
S_478_K	S	478	SRR15344339	22995	C	A	0,900937	2021-07-23	United States
S_614_G	S	614	SRR15344339	23403	A	G	1	2021-07-23	United States
S_681_R	S	681	SRR15344339	23604	C	G	1	2021-07-23	United States
S_950_N	S	950	SRR15344339	24410	G	A	1	2021-07-23	United States
ORF3a_26_L	ORF3a	26	SRR15344339	25469	C	T	1	2021-07-23	United States
ORF3a_238_Y	ORF3a	238	SRR15344339	26104	G	T	0,993819	2021-07-23	United States
M_82_T	M	82	SRR15344339	26767	T	C	0,994048	2021-07-23	United States
ORF7a_82_A	ORF7a	82	SRR15344339	27638	T	C	1	2021-07-23	United States
ORF7a_120_I	ORF7a	120	SRR15344339	27752	C	T	1	2021-07-23	United States
ORF7b_40_I	ORF7b	40	SRR15344339	27874	C	T	0,555556	2021-07-23	United States
ORF8_118_NA	ORF8	118	SRR15344339	28247	A	-GATTTC	0,995518	2021-07-23	United States
N_63_G	N	63	SRR15344339	28461	A	G	0,999038	2021-07-23	United States
N_203_M	N	203	SRR15344339	28881	G	T	1	2021-07-23	United States
N_215_C	N	215	SRR15344339	28916	G	T	0,995146	2021-07-23	United States
N_377_Y	N	377	SRR15344339	29402	G	T	0,999459	2021-07-23	United States
ORF1ab_1306_S	ORF1ab	1306	SRR15344340	4181	G	T	0,997727	2021-07-23	United States
ORF1ab_2046_L	ORF1ab	2046	SRR15344340	6402	C	T	0,362019	2021-07-23	United States
ORF1ab_2125_Y	ORF1ab	2125	SRR15344340	6638	C	T	0,975922	2021-07-23	United States
ORF1ab_2287_S	ORF1ab	2287	SRR15344340	7124	C	T	0,996881	2021-07-23	United States
ORF1ab_2355_S	ORF1ab	2355	SRR15344340	7328	G	T	0,052755	2021-07-23	United States
ORF1ab_2554_V	ORF1ab	2554	SRR15344340	7926	C	T	0,996434	2021-07-23	United States
ORF1ab_2930_L	ORF1ab	2930	SRR15344340	9053	G	T	0,996789	2021-07-23	United States
ORF1ab_3255_I	ORF1ab	3255	SRR15344340	10029	C	T	0,249741	2021-07-23	United States
ORF1ab_3646_A	ORF1ab	3646	SRR15344340	11201	A	G	0,931955	2021-07-23	United States
ORF1ab_183_V	ORF1ab	183	SRR15344340	14014	T	G	0,997564	2021-07-23	United States
ORF1ab_662_S	ORF1ab	662	SRR15344340	15451	G	A	0,604212	2021-07-23	United States
ORF1ab_1000_L	ORF1ab	1000	SRR15344340	16466	C	T	0,999413	2021-07-23	United States
ORF1ab_1087_Y	ORF1ab	1087	SRR15344340	16726	C	T	0,993445	2021-07-23	United States
ORF1ab_1918_V	ORF1ab	1918	SRR15344340	19220	C	T	0,997585	2021-07-23	United States
S_19_R	S	19	SRR15344340	21618	C	G	0,709076	2021-07-23	United States
S_142_D	S	142	SRR15344340	21987	G	A	0,997881	2021-07-23	United States
S_156_NA	S	156	SRR15344340	22028	G	-AGTTCA	0,992537	2021-07-23	United States
S_452_R	S	452	SRR15344340	22917	T	G	0,999388	2021-07-23	United States
S_478_K	S	478	SRR15344340	22995	C	A	0,821	2021-07-23	United States
S_614_G	S	614	SRR15344340	23403	A	G	0,99944	2021-07-23	United States
S_681_R	S	681	SRR15344340	23604	C	G	0,999728	2021-07-23	United States
S_950_N	S	950	SRR15344340	24410	G	A	0,99968	2021-07-23	United States
ORF3a_26_L	ORF3a	26	SRR15344340	25469	C	T	0,99966	2021-07-23	United States
M_82_T	M	82	SRR15344340	26767	T	C	0,994682	2021-07-23	United States
ORF7a_82_A	ORF7a	82	SRR15344340	27638	T	C	0,999729	2021-07-23	United States
ORF7a_120_I	ORF7a	120	SRR15344340	27752	C	T	0,998776	2021-07-23	United States
ORF7b_40_I	ORF7b	40	SRR15344340	27874	C	T	0,328276	2021-07-23	United States
ORF8_60_F	ORF8	60	SRR15344340	28073	G	T	0,707947	2021-07-23	United States
ORF8_118_NA	ORF8	118	SRR15344340	28247	A	-GATTTC	0,994547	2021-07-23	United States
N_63_G	N	63	SRR15344340	28461	A	G	0,999317	2021-07-23	United States
N_203_M	N	203	SRR15344340	28881	G	T	0,999783	2021-07-23	United States
N_215_C	N	215	SRR15344340	28916	G	T	0,999135	2021-07-23	United States
N_377_Y	N	377	SRR15344340	29402	G	T	0,999783	2021-07-23	United States
ORF1ab_944_L	ORF1ab	944	SRR15344341	3096	C	T	0,985656	2021-07-23	United States
ORF1ab_1306_S	ORF1ab	1306	SRR15344341	4181	G	T	0,991317	2021-07-23	United States
ORF1ab_2046_L	ORF1ab	2046	SRR15344341	6402	C	T	0,537238	2021-07-23	United States
ORF1ab_2287_S	ORF1ab	2287	SRR15344341	7124	C	T	0,99839	2021-07-23	United States
ORF1ab_2355_S	ORF1ab	2355	SRR15344341	7328	G	T	0,0814815	2021-07-23	United States
ORF1ab_2930_L	ORF1ab	2930	SRR15344341	9053	G	T	0,994065	2021-07-23	United States
ORF1ab_2988_A	ORF1ab	2988	SRR15344341	9227	A	G	0,815166	2021-07-23	United States
ORF1ab_3255_I	ORF1ab	3255	SRR15344341	10029	C	T	0,191514	2021-07-23	United States
ORF1ab_3646_A	ORF1ab	3646	SRR15344341	11201	A	G	0,94898	2021-07-23	United States
ORF1ab_50_N	ORF1ab	50	SRR15344341	13617	G	T	0,983836	2021-07-23	United States
ORF1ab_314_L	ORF1ab	314	SRR15344341	14408	C	T	0,202142	2021-07-23	United States
ORF1ab_662_S	ORF1ab	662	SRR15344341	15451	G	A	0,73231	2021-07-23	United States
ORF1ab_1000_L	ORF1ab	1000	SRR15344341	16466	C	T	1	2021-07-23	United States
ORF1ab_1257_V	ORF1ab	1257	SRR15344341	17236	A	G	0,989778	2021-07-23	United States
ORF1ab_1918_V	ORF1ab	1918	SRR15344341	19220	C	T	0,999535	2021-07-23	United States
S_19_R	S	19	SRR15344341	21618	C	G	0,787318	2021-07-23	United States
S_142_D	S	142	SRR15344341	21987	G	A	1	2021-07-23	United States
S_156_NA	S	156	SRR15344341	22028	G	-AGTTCA	0,990291	2021-07-23	United States
S_222_S	S	222	SRR15344341	22226	G	T	0,0730337	2021-07-23	United States
S_452_R	S	452	SRR15344341	22917	T	G	0,996429	2021-07-23	United States
S_478_K	S	478	SRR15344341	22995	C	A	0,79096	2021-07-23	United States
S_614_G	S	614	SRR15344341	23403	A	G	0,997685	2021-07-23	United States
S_681_R	S	681	SRR15344341	23604	C	G	1	2021-07-23	United States
S_950_N	S	950	SRR15344341	24410	G	A	1	2021-07-23	United States
ORF3a_26_L	ORF3a	26	SRR15344341	25469	C	T	0,998596	2021-07-23	United States
ORF3a_104_S	ORF3a	104	SRR15344341	25702	C	T	0,986312	2021-07-23	United States
M_82_T	M	82	SRR15344341	26767	T	C	0,985321	2021-07-23	United States
ORF7a_82_A	ORF7a	82	SRR15344341	27638	T	C	0,996269	2021-07-23	United States
ORF7a_120_I	ORF7a	120	SRR15344341	27752	C	T	1	2021-07-23	United States
ORF7b_40_I	ORF7b	40	SRR15344341	27874	C	T	0,673313	2021-07-23	United States
ORF8_118_NA	ORF8	118	SRR15344341	28247	A	-GATTTC	0,996612	2021-07-23	United States
N_63_G	N	63	SRR15344341	28461	A	G	1	2021-07-23	United States
N_203_M	N	203	SRR15344341	28881	G	T	1	2021-07-23	United States
N_208_S	N	208	SRR15344341	28895	G	T	0,982143	2021-07-23	United States
N_215_C	N	215	SRR15344341	28916	G	T	0,998304	2021-07-23	United States
N_377_Y	N	377	SRR15344341	29402	G	T	0,999292	2021-07-23	United States
ORF1ab_1306_S	ORF1ab	1306	SRR15344342	4181	G	T	0,993204	2021-07-23	United States
ORF1ab_2046_L	ORF1ab	2046	SRR15344342	6402	C	T	0,426523	2021-07-23	United States
ORF1ab_2105_I	ORF1ab	2105	SRR15344342	6578	C	A	0,204427	2021-07-23	United States
ORF1ab_2125_Y	ORF1ab	2125	SRR15344342	6638	C	T	0,958904	2021-07-23	United States
ORF1ab_2287_S	ORF1ab	2287	SRR15344342	7124	C	T	0,99789	2021-07-23	United States
ORF1ab_2355_S	ORF1ab	2355	SRR15344342	7328	G	T	0,0605327	2021-07-23	United States
ORF1ab_2554_V	ORF1ab	2554	SRR15344342	7926	C	T	0,992366	2021-07-23	United States
ORF1ab_2930_L	ORF1ab	2930	SRR15344342	9053	G	T	0,998408	2021-07-23	United States
ORF1ab_3255_I	ORF1ab	3255	SRR15344342	10029	C	T	0,238221	2021-07-23	United States
ORF1ab_3646_A	ORF1ab	3646	SRR15344342	11201	A	G	0,936313	2021-07-23	United States
ORF1ab_183_V	ORF1ab	183	SRR15344342	14014	T	G	0,991718	2021-07-23	United States
ORF1ab_311_L	ORF1ab	311	SRR15344342	14398	G	T	0,928421	2021-07-23	United States
ORF1ab_314_L	ORF1ab	314	SRR15344342	14408	C	T	0,938689	2021-07-23	United States
ORF1ab_662_S	ORF1ab	662	SRR15344342	15451	G	A	0,664365	2021-07-23	United States
ORF1ab_1000_L	ORF1ab	1000	SRR15344342	16466	C	T	0,999777	2021-07-23	United States
ORF1ab_1087_Y	ORF1ab	1087	SRR15344342	16726	C	T	0,992599	2021-07-23	United States
ORF1ab_1918_V	ORF1ab	1918	SRR15344342	19220	C	T	0,991283	2021-07-23	United States
S_19_R	S	19	SRR15344342	21618	C	G	0,750796	2021-07-23	United States
S_142_D	S	142	SRR15344342	21987	G	A	1	2021-07-23	United States
S_156_NA	S	156	SRR15344342	22028	G	-AGTTCA	0,990164	2021-07-23	United States
S_452_R	S	452	SRR15344342	22917	T	G	1	2021-07-23	United States
S_478_K	S	478	SRR15344342	22995	C	A	0,868874	2021-07-23	United States
S_614_G	S	614	SRR15344342	23403	A	G	1	2021-07-23	United States
S_681_R	S	681	SRR15344342	23604	C	G	1	2021-07-23	United States
S_950_N	S	950	SRR15344342	24410	G	A	1	2021-07-23	United States
ORF3a_26_L	ORF3a	26	SRR15344342	25469	C	T	1	2021-07-23	United States
M_12_D	M	12	SRR15344342	26558	G	T	0,675338	2021-07-23	United States
M_82_T	M	82	SRR15344342	26767	T	C	0,995839	2021-07-23	United States
ORF7a_82_A	ORF7a	82	SRR15344342	27638	T	C	1	2021-07-23	United States
ORF7a_120_I	ORF7a	120	SRR15344342	27752	C	T	0,998615	2021-07-23	United States
ORF7b_40_I	ORF7b	40	SRR15344342	27874	C	T	0,426128	2021-07-23	United States
ORF8_60_F	ORF8	60	SRR15344342	28073	G	T	0,547662	2021-07-23	United States
ORF8_118_NA	ORF8	118	SRR15344342	28247	A	-GATTTC	0,99324	2021-07-23	United States
N_63_G	N	63	SRR15344342	28461	A	G	1	2021-07-23	United States
N_203_M	N	203	SRR15344342	28881	G	T	1	2021-07-23	United States
N_215_C	N	215	SRR15344342	28916	G	T	0,992819	2021-07-23	United States
N_377_Y	N	377	SRR15344342	29402	G	T	0,999591	2021-07-23	United States
ORF1ab_1306_S	ORF1ab	1306	SRR15344344	4181	G	T	0,992674	2021-07-23	United States
ORF1ab_2046_L	ORF1ab	2046	SRR15344344	6402	C	T	0,489403	2021-07-23	United States
ORF1ab_2287_S	ORF1ab	2287	SRR15344344	7124	C	T	0,997807	2021-07-23	United States
ORF1ab_2855_V	ORF1ab	2855	SRR15344344	8829	C	T	0,969841	2021-07-23	United States
ORF1ab_2930_L	ORF1ab	2930	SRR15344344	9053	G	T	0,962687	2021-07-23	United States
ORF1ab_3255_I	ORF1ab	3255	SRR15344344	10029	C	T	0,248198	2021-07-23	United States
ORF1ab_3603_NA	ORF1ab	3603	SRR15344344	11074	C	+T	0,0850829	2021-07-23	United States
ORF1ab_3606_NA	ORF1ab	3606	SRR15344344	11082	T	-G	0,111973	2021-07-23	United States
ORF1ab_3606_F	ORF1ab	3606	SRR15344344	11083	G	T	0,924419	2021-07-23	United States
ORF1ab_3646_A	ORF1ab	3646	SRR15344344	11201	A	G	0,907206	2021-07-23	United States
ORF1ab_314_L	ORF1ab	314	SRR15344344	14408	C	T	0,141447	2021-07-23	United States
ORF1ab_662_S	ORF1ab	662	SRR15344344	15451	G	A	0,701564	2021-07-23	United States
ORF1ab_1000_L	ORF1ab	1000	SRR15344344	16466	C	T	0,998925	2021-07-23	United States
ORF1ab_1847_S	ORF1ab	1847	SRR15344344	19006	G	T	0,963989	2021-07-23	United States
ORF1ab_1918_V	ORF1ab	1918	SRR15344344	19220	C	T	0,965825	2021-07-23	United States
S_19_R	S	19	SRR15344344	21618	C	G	0,784902	2021-07-23	United States
S_452_R	S	452	SRR15344344	22917	T	G	1	2021-07-23	United States
S_478_K	S	478	SRR15344344	22995	C	A	0,889535	2021-07-23	United States
S_614_G	S	614	SRR15344344	23403	A	G	1	2021-07-23	United States
S_681_R	S	681	SRR15344344	23604	C	G	0,994962	2021-07-23	United States
S_950_N	S	950	SRR15344344	24410	G	A	1	2021-07-23	United States
ORF3a_26_L	ORF3a	26	SRR15344344	25469	C	T	1	2021-07-23	United States
M_82_T	M	82	SRR15344344	26767	T	C	1	2021-07-23	United States
ORF7a_82_A	ORF7a	82	SRR15344344	27638	T	C	1	2021-07-23	United States
ORF7a_120_I	ORF7a	120	SRR15344344	27752	C	T	1	2021-07-23	United States
ORF7b_40_I	ORF7b	40	SRR15344344	27874	C	T	0,624625	2021-07-23	United States
ORF8_118_NA	ORF8	118	SRR15344344	28247	A	-GATTTC	0,996943	2021-07-23	United States
N_63_G	N	63	SRR15344344	28461	A	G	1	2021-07-23	United States
N_203_M	N	203	SRR15344344	28881	G	T	1	2021-07-23	United States
N_215_C	N	215	SRR15344344	28916	G	T	0,982275	2021-07-23	United States
N_377_Y	N	377	SRR15344344	29402	G	T	1	2021-07-23	United States
ORF1ab_1071_A	ORF1ab	1071	SRR15344347	3477	T	C	0,847482	2021-07-23	United States
ORF1ab_1306_S	ORF1ab	1306	SRR15344347	4181	G	T	0,999287	2021-07-23	United States
ORF1ab_2046_L	ORF1ab	2046	SRR15344347	6402	C	T	0,731824	2021-07-23	United States
ORF1ab_2287_S	ORF1ab	2287	SRR15344347	7124	C	T	0,999421	2021-07-23	United States
ORF1ab_2355_S	ORF1ab	2355	SRR15344347	7328	G	T	0,0695617	2021-07-23	United States
ORF1ab_2554_V	ORF1ab	2554	SRR15344347	7926	C	T	0,997897	2021-07-23	United States
ORF1ab_2930_L	ORF1ab	2930	SRR15344347	9053	G	T	0,9975	2021-07-23	United States
ORF1ab_3255_I	ORF1ab	3255	SRR15344347	10029	C	T	0,183866	2021-07-23	United States
ORF1ab_3646_A	ORF1ab	3646	SRR15344347	11201	A	G	0,962595	2021-07-23	United States
ORF1ab_3885_F	ORF1ab	3885	SRR15344347	11919	C	T	0,635843	2021-07-23	United States
ORF1ab_183_V	ORF1ab	183	SRR15344347	14014	T	G	0,997584	2021-07-23	United States
ORF1ab_314_L	ORF1ab	314	SRR15344347	14408	C	T	0,307937	2021-07-23	United States
ORF1ab_662_S	ORF1ab	662	SRR15344347	15451	G	A	0,770964	2021-07-23	United States
ORF1ab_1000_L	ORF1ab	1000	SRR15344347	16466	C	T	0,999636	2021-07-23	United States
ORF1ab_1918_V	ORF1ab	1918	SRR15344347	19220	C	T	0,99912	2021-07-23	United States
S_19_R	S	19	SRR15344347	21618	C	G	0,787581	2021-07-23	United States
S_142_D	S	142	SRR15344347	21987	G	A	0,999813	2021-07-23	United States
S_156_NA	S	156	SRR15344347	22028	G	-AGTTCA	0,996529	2021-07-23	United States
S_446_V	S	446	SRR15344347	22899	G	T	0,996675	2021-07-23	United States
S_452_R	S	452	SRR15344347	22917	T	G	0,999657	2021-07-23	United States
S_478_K	S	478	SRR15344347	22995	C	A	0,611662	2021-07-23	United States
S_614_G	S	614	SRR15344347	23403	A	G	0,999748	2021-07-23	United States
S_681_R	S	681	SRR15344347	23604	C	G	0,999485	2021-07-23	United States
S_950_N	S	950	SRR15344347	24410	G	A	0,999785	2021-07-23	United States
ORF3a_26_L	ORF3a	26	SRR15344347	25469	C	T	0,999645	2021-07-23	United States
M_82_T	M	82	SRR15344347	26767	T	C	0,992674	2021-07-23	United States
ORF7a_82_A	ORF7a	82	SRR15344347	27638	T	C	0,999599	2021-07-23	United States
ORF7a_120_I	ORF7a	120	SRR15344347	27752	C	T	0,999534	2021-07-23	United States
ORF7b_40_I	ORF7b	40	SRR15344347	27874	C	T	0,706217	2021-07-23	United States
ORF8_118_NA	ORF8	118	SRR15344347	28247	A	-GATTTC	0,997705	2021-07-23	United States
N_63_G	N	63	SRR15344347	28461	A	G	0,999397	2021-07-23	United States
N_203_M	N	203	SRR15344347	28881	G	T	0,999541	2021-07-23	United States
N_215_C	N	215	SRR15344347	28916	G	T	0,998867	2021-07-23	United States
N_377_Y	N	377	SRR15344347	29402	G	T	0,999687	2021-07-23	United States
ORF1ab_1306_S	ORF1ab	1306	SRR15344351	4181	G	T	0,99719	2021-07-23	United States
ORF1ab_2046_L	ORF1ab	2046	SRR15344351	6402	C	T	0,717194	2021-07-23	United States
ORF1ab_2287_S	ORF1ab	2287	SRR15344351	7124	C	T	0,997731	2021-07-23	United States
ORF1ab_2355_S	ORF1ab	2355	SRR15344351	7328	G	T	0,051186	2021-07-23	United States
ORF1ab_2930_L	ORF1ab	2930	SRR15344351	9053	G	T	0,99496	2021-07-23	United States
ORF1ab_3255_I	ORF1ab	3255	SRR15344351	10029	C	T	0,248848	2021-07-23	United States
ORF1ab_3646_A	ORF1ab	3646	SRR15344351	11201	A	G	0,951901	2021-07-23	United States
ORF1ab_314_L	ORF1ab	314	SRR15344351	14408	C	T	0,199296	2021-07-23	United States
ORF1ab_662_S	ORF1ab	662	SRR15344351	15451	G	A	0,73928	2021-07-23	United States
ORF1ab_1000_L	ORF1ab	1000	SRR15344351	16466	C	T	0,999434	2021-07-23	United States
ORF1ab_1257_V	ORF1ab	1257	SRR15344351	17236	A	G	0,993925	2021-07-23	United States
ORF1ab_1918_V	ORF1ab	1918	SRR15344351	19220	C	T	0,997946	2021-07-23	United States
S_19_R	S	19	SRR15344351	21618	C	G	0,746637	2021-07-23	United States
S_142_D	S	142	SRR15344351	21987	G	A	1	2021-07-23	United States
S_156_NA	S	156	SRR15344351	22028	G	-AGTTCA	0,997579	2021-07-23	United States
S_452_R	S	452	SRR15344351	22917	T	G	1	2021-07-23	United States
S_478_K	S	478	SRR15344351	22995	C	A	0,687217	2021-07-23	United States
S_614_G	S	614	SRR15344351	23403	A	G	0,999494	2021-07-23	United States
S_681_R	S	681	SRR15344351	23604	C	G	1	2021-07-23	United States
S_950_N	S	950	SRR15344351	24410	G	A	0,999633	2021-07-23	United States
ORF3a_26_L	ORF3a	26	SRR15344351	25469	C	T	0,999571	2021-07-23	United States
M_82_T	M	82	SRR15344351	26767	T	C	0,994507	2021-07-23	United States
ORF7a_82_A	ORF7a	82	SRR15344351	27638	T	C	0,999108	2021-07-23	United States
ORF7a_120_I	ORF7a	120	SRR15344351	27752	C	T	1	2021-07-23	United States
ORF7b_40_I	ORF7b	40	SRR15344351	27874	C	T	0,675252	2021-07-23	United States
ORF8_118_NA	ORF8	118	SRR15344351	28247	A	-GATTTC	0,996579	2021-07-23	United States
N_63_G	N	63	SRR15344351	28461	A	G	1	2021-07-23	United States
N_95_H	N	95	SRR15344351	28557	G	A	0,992367	2021-07-23	United States
N_203_M	N	203	SRR15344351	28881	G	T	1	2021-07-23	United States
N_215_C	N	215	SRR15344351	28916	G	T	0,997904	2021-07-23	United States
N_377_Y	N	377	SRR15344351	29402	G	T	0,999478	2021-07-23	United States
ORF1ab_1306_S	ORF1ab	1306	SRR15344352	4181	G	T	0,987715	2021-07-23	United States
ORF1ab_2046_L	ORF1ab	2046	SRR15344352	6402	C	T	0,614443	2021-07-23	United States
ORF1ab_2287_S	ORF1ab	2287	SRR15344352	7124	C	T	0,99802	2021-07-23	United States
ORF1ab_2554_V	ORF1ab	2554	SRR15344352	7926	C	T	0,994152	2021-07-23	United States
ORF1ab_2930_L	ORF1ab	2930	SRR15344352	9053	G	T	0,983871	2021-07-23	United States
ORF1ab_3255_I	ORF1ab	3255	SRR15344352	10029	C	T	0,24171	2021-07-23	United States
ORF1ab_3646_A	ORF1ab	3646	SRR15344352	11201	A	G	0,93535	2021-07-23	United States
ORF1ab_3682_R	ORF1ab	3682	SRR15344352	11309	T	C	0,05	2021-07-23	United States
ORF1ab_3885_F	ORF1ab	3885	SRR15344352	11919	C	T	0,701935	2021-07-23	United States
ORF1ab_183_V	ORF1ab	183	SRR15344352	14014	T	G	0,985632	2021-07-23	United States
ORF1ab_314_L	ORF1ab	314	SRR15344352	14408	C	T	0,125217	2021-07-23	United States
ORF1ab_662_S	ORF1ab	662	SRR15344352	15451	G	A	0,746859	2021-07-23	United States
ORF1ab_1000_L	ORF1ab	1000	SRR15344352	16466	C	T	0,99918	2021-07-23	United States
ORF1ab_1918_V	ORF1ab	1918	SRR15344352	19220	C	T	0,993965	2021-07-23	United States
S_3_NA	S	3	SRR15344352	21569	G	+T	0,0965517	2021-07-23	United States
S_5_F	S	5	SRR15344352	21575	C	T	0,972441	2021-07-23	United States
S_19_R	S	19	SRR15344352	21618	C	G	0,765818	2021-07-23	United States
S_142_D	S	142	SRR15344352	21987	G	A	1	2021-07-23	United States
S_156_NA	S	156	SRR15344352	22028	G	-AGTTCA	1	2021-07-23	United States
S_452_R	S	452	SRR15344352	22917	T	G	1	2021-07-23	United States
S_478_K	S	478	SRR15344352	22995	C	A	0,630631	2021-07-23	United States
S_614_G	S	614	SRR15344352	23403	A	G	1	2021-07-23	United States
S_681_R	S	681	SRR15344352	23604	C	G	1	2021-07-23	United States
S_950_N	S	950	SRR15344352	24410	G	A	1	2021-07-23	United States
ORF3a_26_L	ORF3a	26	SRR15344352	25469	C	T	0,997605	2021-07-23	United States
M_82_T	M	82	SRR15344352	26767	T	C	0,991045	2021-07-23	United States
ORF7a_82_A	ORF7a	82	SRR15344352	27638	T	C	0,99505	2021-07-23	United States
ORF7a_120_I	ORF7a	120	SRR15344352	27752	C	T	1	2021-07-23	United States
ORF7b_40_I	ORF7b	40	SRR15344352	27874	C	T	0,532432	2021-07-23	United States
ORF8_118_NA	ORF8	118	SRR15344352	28247	A	-GATTTC	0,997963	2021-07-23	United States
N_63_G	N	63	SRR15344352	28461	A	G	1	2021-07-23	United States
N_203_M	N	203	SRR15344352	28881	G	T	1	2021-07-23	United States
N_215_C	N	215	SRR15344352	28916	G	T	0,993075	2021-07-23	United States
N_377_Y	N	377	SRR15344352	29402	G	T	0,998734	2021-07-23	United States
ORF1ab_309_L	ORF1ab	309	SRR15344354	1191	C	T	0,736749	2021-07-23	United States
ORF1ab_1640_L	ORF1ab	1640	SRR15344354	5184	C	T	0,946221	2021-07-23	United States
ORF1ab_2355_S	ORF1ab	2355	SRR15344354	7328	G	T	0,0725275	2021-07-23	United States
ORF1ab_3209_V	ORF1ab	3209	SRR15344354	9891	C	T	0,98471	2021-07-23	United States
ORF1ab_3718_A	ORF1ab	3718	SRR15344354	11418	T	C	0,990291	2021-07-23	United States
ORF1ab_314_L	ORF1ab	314	SRR15344354	14408	C	T	0,184102	2021-07-23	United States
ORF1ab_662_S	ORF1ab	662	SRR15344354	15451	G	A	0,692554	2021-07-23	United States
ORF1ab_1000_L	ORF1ab	1000	SRR15344354	16466	C	T	0,999116	2021-07-23	United States
ORF1ab_1570_L	ORF1ab	1570	SRR15344354	18176	C	T	0,978822	2021-07-23	United States
ORF1ab_1866_S	ORF1ab	1866	SRR15344354	19063	C	T	0,074782	2021-07-23	United States
S_19_R	S	19	SRR15344354	21618	C	G	0,758757	2021-07-23	United States
S_142_D	S	142	SRR15344354	21987	G	A	1	2021-07-23	United States
S_156_NA	S	156	SRR15344354	22028	G	-AGTTCA	1	2021-07-23	United States
S_452_R	S	452	SRR15344354	22917	T	G	1	2021-07-23	United States
S_478_K	S	478	SRR15344354	22995	C	A	0,782427	2021-07-23	United States
S_614_G	S	614	SRR15344354	23403	A	G	1	2021-07-23	United States
S_681_R	S	681	SRR15344354	23604	C	G	0,999222	2021-07-23	United States
S_950_N	S	950	SRR15344354	24410	G	A	1	2021-07-23	United States
S_1141_W	S	1141	SRR15344354	24984	T	G	0,466302	2021-07-23	United States
ORF3a_26_L	ORF3a	26	SRR15344354	25469	C	T	1	2021-07-23	United States
E_62_F	E	62	SRR15344354	26428	G	T	1	2021-07-23	United States
M_82_T	M	82	SRR15344354	26767	T	C	0,987859	2021-07-23	United States
ORF7a_82_A	ORF7a	82	SRR15344354	27638	T	C	0,998871	2021-07-23	United States
ORF7a_116_F	ORF7a	116	SRR15344354	27739	C	T	0,98134	2021-07-23	United States
ORF7a_120_I	ORF7a	120	SRR15344354	27752	C	T	1	2021-07-23	United States
ORF8_118_NA	ORF8	118	SRR15344354	28247	A	-GATTTC	0,997466	2021-07-23	United States
N_49_I	N	49	SRR15344354	28419	C	T	0,757556	2021-07-23	United States
N_63_G	N	63	SRR15344354	28461	A	G	0,999183	2021-07-23	United States
N_203_M	N	203	SRR15344354	28881	G	T	0,999335	2021-07-23	United States
N_377_Y	N	377	SRR15344354	29402	G	T	0,999064	2021-07-23	United States
ORF1ab_143_L	ORF1ab	143	SRR15344355	694	T	G	0,222438	2021-07-24	United States
ORF1ab_317_I	ORF1ab	317	SRR15344355	1214	C	A	0,128998	2021-07-24	United States
ORF1ab_1100_S	ORF1ab	1100	SRR15344355	3563	G	A	0,137003	2021-07-24	United States
ORF1ab_1146_T	ORF1ab	1146	SRR15344355	3701	G	A	0,730159	2021-07-24	United States
ORF1ab_1306_S	ORF1ab	1306	SRR15344355	4181	G	T	0,0837563	2021-07-24	United States
ORF1ab_1640_L	ORF1ab	1640	SRR15344355	5184	C	T	0,658065	2021-07-24	United States
ORF1ab_2046_L	ORF1ab	2046	SRR15344355	6402	C	T	0,0687679	2021-07-24	United States
ORF1ab_2287_S	ORF1ab	2287	SRR15344355	7124	C	T	0,0922747	2021-07-24	United States
ORF1ab_2355_S	ORF1ab	2355	SRR15344355	7328	G	T	0,075	2021-07-24	United States
ORF1ab_3209_V	ORF1ab	3209	SRR15344355	9891	C	T	0,928236	2021-07-24	United States
ORF1ab_3646_A	ORF1ab	3646	SRR15344355	11201	A	G	0,0934844	2021-07-24	United States
ORF1ab_3718_A	ORF1ab	3718	SRR15344355	11418	T	C	0,936198	2021-07-24	United States
ORF1ab_3750_I	ORF1ab	3750	SRR15344355	11514	C	T	0,871239	2021-07-24	United States
ORF1ab_3786_I	ORF1ab	3786	SRR15344355	11621	T	A	0,137931	2021-07-24	United States
ORF1ab_3983_F	ORF1ab	3983	SRR15344355	12213	C	T	0,11816	2021-07-24	United States
ORF1ab_314_L	ORF1ab	314	SRR15344355	14408	C	T	0,230248	2021-07-24	United States
ORF1ab_662_S	ORF1ab	662	SRR15344355	15451	G	A	0,692194	2021-07-24	United States
ORF1ab_776_A	ORF1ab	776	SRR15344355	15794	T	C	0,143466	2021-07-24	United States
ORF1ab_1000_L	ORF1ab	1000	SRR15344355	16466	C	T	0,996355	2021-07-24	United States
ORF1ab_1290_I	ORF1ab	1290	SRR15344355	17336	C	T	0,147654	2021-07-24	United States
ORF1ab_1918_V	ORF1ab	1918	SRR15344355	19220	C	T	0,161626	2021-07-24	United States
S_19_R	S	19	SRR15344355	21618	C	G	0,81476	2021-07-24	United States
S_70_F	S	70	SRR15344355	21770	G	T	0,83695	2021-07-24	United States
S_142_D	S	142	SRR15344355	21987	G	A	1	2021-07-24	United States
S_156_NA	S	156	SRR15344355	22028	G	-AGTTCA	1	2021-07-24	United States
S_293_F	S	293	SRR15344355	22439	C	T	0,109848	2021-07-24	United States
S_452_R	S	452	SRR15344355	22917	T	G	1	2021-07-24	United States
S_478_K	S	478	SRR15344355	22995	C	A	0,885827	2021-07-24	United States
S_614_G	S	614	SRR15344355	23403	A	G	1	2021-07-24	United States
S_623_S	S	623	SRR15344355	23429	G	T	0,679245	2021-07-24	United States
S_681_R	S	681	SRR15344355	23604	C	G	0,993569	2021-07-24	United States
S_950_N	S	950	SRR15344355	24410	G	A	1	2021-07-24	United States
S_1264_L	S	1264	SRR15344355	25352	G	T	0,23335	2021-07-24	United States
ORF3a_16_N	ORF3a	16	SRR15344355	25440	G	T	0,60131	2021-07-24	United States
ORF3a_26_L	ORF3a	26	SRR15344355	25469	C	T	0,999068	2021-07-24	United States
ORF3a_268_M	ORF3a	268	SRR15344355	26195	C	T	0,827972	2021-07-24	United States
M_82_T	M	82	SRR15344355	26767	T	C	0,995238	2021-07-24	United States
ORF6_48_N	ORF6	48	SRR15344355	27345	A	T	0,115282	2021-07-24	United States
ORF7a_82_A	ORF7a	82	SRR15344355	27638	T	C	1	2021-07-24	United States
ORF7a_120_I	ORF7a	120	SRR15344355	27752	C	T	1	2021-07-24	United States
ORF7b_40_I	ORF7b	40	SRR15344355	27874	C	T	0,0560399	2021-07-24	United States
ORF8_118_NA	ORF8	118	SRR15344355	28247	A	-GATTTC	0,996266	2021-07-24	United States
N_63_G	N	63	SRR15344355	28461	A	G	0,996942	2021-07-24	United States
N_203_M	N	203	SRR15344355	28881	G	T	0,998425	2021-07-24	United States
N_215_C	N	215	SRR15344355	28916	G	T	0,144882	2021-07-24	United States
N_377_Y	N	377	SRR15344355	29402	G	T	0,999005	2021-07-24	United States
ORF1ab_1306_S	ORF1ab	1306	SRR15344361	4181	G	T	0,994907	2021-07-25	United States
ORF1ab_2046_L	ORF1ab	2046	SRR15344361	6402	C	T	0,748612	2021-07-25	United States
ORF1ab_2287_S	ORF1ab	2287	SRR15344361	7124	C	T	0,993583	2021-07-25	United States
ORF1ab_2355_S	ORF1ab	2355	SRR15344361	7328	G	T	0,0765957	2021-07-25	United States
ORF1ab_2930_L	ORF1ab	2930	SRR15344361	9053	G	T	0,985019	2021-07-25	United States
ORF1ab_3255_I	ORF1ab	3255	SRR15344361	10029	C	T	0,200321	2021-07-25	United States
ORF1ab_3646_A	ORF1ab	3646	SRR15344361	11201	A	G	0,953104	2021-07-25	United States
ORF1ab_314_L	ORF1ab	314	SRR15344361	14408	C	T	0,273047	2021-07-25	United States
ORF1ab_662_S	ORF1ab	662	SRR15344361	15451	G	A	0,706921	2021-07-25	United States
ORF1ab_1000_L	ORF1ab	1000	SRR15344361	16466	C	T	0,99758	2021-07-25	United States
ORF1ab_1257_V	ORF1ab	1257	SRR15344361	17236	A	G	0,970754	2021-07-25	United States
ORF1ab_1918_V	ORF1ab	1918	SRR15344361	19220	C	T	0,994769	2021-07-25	United States
S_19_R	S	19	SRR15344361	21618	C	G	0,73541	2021-07-25	United States
S_142_D	S	142	SRR15344361	21987	G	A	1	2021-07-25	United States
S_156_NA	S	156	SRR15344361	22028	G	-AGTTCA	1	2021-07-25	United States
S_452_R	S	452	SRR15344361	22917	T	G	1	2021-07-25	United States
S_478_K	S	478	SRR15344361	22995	C	A	0,689977	2021-07-25	United States
S_614_G	S	614	SRR15344361	23403	A	G	1	2021-07-25	United States
S_681_R	S	681	SRR15344361	23604	C	G	1	2021-07-25	United States
S_950_N	S	950	SRR15344361	24410	G	A	1	2021-07-25	United States
ORF3a_26_L	ORF3a	26	SRR15344361	25469	C	T	1	2021-07-25	United States
M_82_T	M	82	SRR15344361	26767	T	C	0,99656	2021-07-25	United States
ORF7a_82_A	ORF7a	82	SRR15344361	27638	T	C	1	2021-07-25	United States
ORF7a_120_I	ORF7a	120	SRR15344361	27752	C	T	1	2021-07-25	United States
ORF7b_40_I	ORF7b	40	SRR15344361	27874	C	T	0,775556	2021-07-25	United States
ORF8_118_NA	ORF8	118	SRR15344361	28247	A	-GATTTC	0,996136	2021-07-25	United States
N_63_G	N	63	SRR15344361	28461	A	G	1	2021-07-25	United States
N_203_M	N	203	SRR15344361	28881	G	T	0,999382	2021-07-25	United States
N_215_C	N	215	SRR15344361	28916	G	T	0,995098	2021-07-25	United States
N_377_Y	N	377	SRR15344361	29402	G	T	0,999096	2021-07-25	United States
ORF1ab_309_L	ORF1ab	309	SRR15344364	1191	C	T	0,746873	2021-07-24	United States
ORF1ab_1640_L	ORF1ab	1640	SRR15344364	5184	C	T	0,943327	2021-07-24	United States
ORF1ab_2034_H	ORF1ab	2034	SRR15344364	6367	G	T	0,99731	2021-07-24	United States
ORF1ab_2355_S	ORF1ab	2355	SRR15344364	7328	G	T	0,0510949	2021-07-24	United States
ORF1ab_3209_V	ORF1ab	3209	SRR15344364	9891	C	T	0,99604	2021-07-24	United States
ORF1ab_3718_A	ORF1ab	3718	SRR15344364	11418	T	C	0,995824	2021-07-24	United States
ORF1ab_314_L	ORF1ab	314	SRR15344364	14408	C	T	0,186743	2021-07-24	United States
ORF1ab_662_S	ORF1ab	662	SRR15344364	15451	G	A	0,660086	2021-07-24	United States
ORF1ab_1000_L	ORF1ab	1000	SRR15344364	16466	C	T	0,999771	2021-07-24	United States
ORF1ab_1570_L	ORF1ab	1570	SRR15344364	18176	C	T	0,992363	2021-07-24	United States
S_19_R	S	19	SRR15344364	21618	C	G	0,680546	2021-07-24	United States
S_142_D	S	142	SRR15344364	21987	G	A	1	2021-07-24	United States
S_156_NA	S	156	SRR15344364	22028	G	-AGTTCA	0,997696	2021-07-24	United States
S_452_R	S	452	SRR15344364	22917	T	G	0,996898	2021-07-24	United States
S_478_K	S	478	SRR15344364	22995	C	A	0,796417	2021-07-24	United States
S_493_E	S	493	SRR15344364	23039	C	G	0,99515	2021-07-24	United States
S_614_G	S	614	SRR15344364	23403	A	G	1	2021-07-24	United States
S_681_R	S	681	SRR15344364	23604	C	G	1	2021-07-24	United States
S_950_N	S	950	SRR15344364	24410	G	A	0,999638	2021-07-24	United States
S_1141_W	S	1141	SRR15344364	24984	T	G	0,264543	2021-07-24	United States
ORF3a_26_L	ORF3a	26	SRR15344364	25469	C	T	0,999823	2021-07-24	United States
E_62_F	E	62	SRR15344364	26428	G	T	0,991701	2021-07-24	United States
M_82_T	M	82	SRR15344364	26767	T	C	0,987737	2021-07-24	United States
ORF7a_82_A	ORF7a	82	SRR15344364	27638	T	C	1	2021-07-24	United States
ORF7a_116_F	ORF7a	116	SRR15344364	27739	C	T	0,981043	2021-07-24	United States
ORF7a_120_I	ORF7a	120	SRR15344364	27752	C	T	1	2021-07-24	United States
ORF8_118_NA	ORF8	118	SRR15344364	28247	A	-GATTTC	0,997036	2021-07-24	United States
N_49_I	N	49	SRR15344364	28419	C	T	0,744371	2021-07-24	United States
N_63_G	N	63	SRR15344364	28461	A	G	0,997128	2021-07-24	United States
N_203_M	N	203	SRR15344364	28881	G	T	1	2021-07-24	United States
N_377_Y	N	377	SRR15344364	29402	G	T	1	2021-07-24	United States
ORF1ab_309_L	ORF1ab	309	SRR15344366	1191	C	T	0,724346	2021-07-24	United States
ORF1ab_1640_L	ORF1ab	1640	SRR15344366	5184	C	T	0,963766	2021-07-24	United States
ORF1ab_1874_I	ORF1ab	1874	SRR15344366	5886	C	T	0,996773	2021-07-24	United States
ORF1ab_3209_V	ORF1ab	3209	SRR15344366	9891	C	T	0,996316	2021-07-24	United States
ORF1ab_3718_A	ORF1ab	3718	SRR15344366	11418	T	C	0,994833	2021-07-24	United States
ORF1ab_314_L	ORF1ab	314	SRR15344366	14408	C	T	0,286004	2021-07-24	United States
ORF1ab_662_S	ORF1ab	662	SRR15344366	15451	G	A	0,651364	2021-07-24	United States
ORF1ab_1000_L	ORF1ab	1000	SRR15344366	16466	C	T	0,999672	2021-07-24	United States
ORF1ab_1451_I	ORF1ab	1451	SRR15344366	17818	C	A	0,249941	2021-07-24	United States
ORF1ab_1570_L	ORF1ab	1570	SRR15344366	18176	C	T	0,992368	2021-07-24	United States
ORF1ab_1898_F	ORF1ab	1898	SRR15344366	19160	C	T	0,994027	2021-07-24	United States
ORF1ab_2143_V	ORF1ab	2143	SRR15344366	19895	C	T	0,995116	2021-07-24	United States
S_19_R	S	19	SRR15344366	21618	C	G	0,807817	2021-07-24	United States
S_142_D	S	142	SRR15344366	21987	G	A	1	2021-07-24	United States
S_156_NA	S	156	SRR15344366	22028	G	-AGTTCA	0,995305	2021-07-24	United States
S_452_R	S	452	SRR15344366	22917	T	G	0,99942	2021-07-24	United States
S_478_K	S	478	SRR15344366	22995	C	A	0,839668	2021-07-24	United States
S_614_G	S	614	SRR15344366	23403	A	G	0,999378	2021-07-24	United States
S_681_R	S	681	SRR15344366	23604	C	G	0,999705	2021-07-24	United States
S_950_N	S	950	SRR15344366	24410	G	A	0,999633	2021-07-24	United States
ORF3a_26_L	ORF3a	26	SRR15344366	25469	C	T	0,999528	2021-07-24	United States
M_82_T	M	82	SRR15344366	26767	T	C	0,993673	2021-07-24	United States
ORF7a_82_A	ORF7a	82	SRR15344366	27638	T	C	0,998984	2021-07-24	United States
ORF7a_116_F	ORF7a	116	SRR15344366	27739	C	T	0,994343	2021-07-24	United States
ORF7a_120_I	ORF7a	120	SRR15344366	27752	C	T	0,999736	2021-07-24	United States
ORF8_118_NA	ORF8	118	SRR15344366	28247	A	-GATTTC	0,997221	2021-07-24	United States
N_63_G	N	63	SRR15344366	28461	A	G	0,99944	2021-07-24	United States
N_203_M	N	203	SRR15344366	28881	G	T	0,999508	2021-07-24	United States
N_377_Y	N	377	SRR15344366	29402	G	T	0,999602	2021-07-24	United States
ORF1ab_474_S	ORF1ab	474	SRR15344368	1685	G	T	0,993025	2021-07-24	United States
ORF1ab_1055_A	ORF1ab	1055	SRR15344368	3428	A	G	0,995026	2021-07-24	United States
ORF1ab_1538_I	ORF1ab	1538	SRR15344368	4878	C	T	0,995969	2021-07-24	United States
ORF1ab_1788_M	ORF1ab	1788	SRR15344368	5628	C	T	0,646361	2021-07-24	United States
ORF1ab_3255_I	ORF1ab	3255	SRR15344368	10029	C	T	0,207882	2021-07-24	United States
ORF1ab_3729_R	ORF1ab	3729	SRR15344368	11451	A	G	0,995837	2021-07-24	United States
ORF1ab_314_L	ORF1ab	314	SRR15344368	14408	C	T	0,252564	2021-07-24	United States
ORF1ab_1095_H	ORF1ab	1095	SRR15344368	16751	C	A	0,867716	2021-07-24	United States
ORF1ab_1342_S	ORF1ab	1342	SRR15344368	17491	C	T	0,740611	2021-07-24	United States
ORF1ab_1649_F	ORF1ab	1649	SRR15344368	18412	G	T	0,993792	2021-07-24	United States
S_95_I	S	95	SRR15344368	21846	C	T	0,999343	2021-07-24	United States
S_143_NA	S	143	SRR15344368	21990	T	+TAC	0,985748	2021-07-24	United States
S_346_K	S	346	SRR15344368	22599	G	A	0,997225	2021-07-24	United States
S_417_N	S	417	SRR15344368	22813	G	T	0,99755	2021-07-24	United States
S_484_K	S	484	SRR15344368	23012	G	A	0,96309	2021-07-24	United States
S_501_Y	S	501	SRR15344368	23063	A	T	0,995582	2021-07-24	United States
S_614_G	S	614	SRR15344368	23403	A	G	0,999765	2021-07-24	United States
S_681_H	S	681	SRR15344368	23604	C	A	0,996161	2021-07-24	United States
S_950_N	S	950	SRR15344368	24410	G	A	0,99985	2021-07-24	United States
ORF3a_57_H	ORF3a	57	SRR15344368	25563	G	T	0,995918	2021-07-24	United States
ORF3a_255_NA	ORF3a	255	SRR15344368	26157	T	-GTTA	0,989706	2021-07-24	United States
ORF8_11_K	ORF8	11	SRR15344368	27925	C	A	0,993629	2021-07-24	United States
ORF8_38_S	ORF8	38	SRR15344368	28005	C	T	0,998566	2021-07-24	United States
ORF8_67_F	ORF8	67	SRR15344368	28093	C	T	0,995812	2021-07-24	United States
N_205_I	N	205	SRR15344368	28887	C	T	0,994605	2021-07-24	United States
ORF1ab_1306_S	ORF1ab	1306	SRR15344369	4181	G	T	0,999078	2021-07-24	United States
ORF1ab_2046_L	ORF1ab	2046	SRR15344369	6402	C	T	0,656101	2021-07-24	United States
ORF1ab_2287_S	ORF1ab	2287	SRR15344369	7124	C	T	0,999162	2021-07-24	United States
ORF1ab_2355_S	ORF1ab	2355	SRR15344369	7328	G	T	0,0518247	2021-07-24	United States
ORF1ab_2930_L	ORF1ab	2930	SRR15344369	9053	G	T	0,997873	2021-07-24	United States
ORF1ab_3255_I	ORF1ab	3255	SRR15344369	10029	C	T	0,269624	2021-07-24	United States
ORF1ab_3476_V	ORF1ab	3476	SRR15344369	10691	A	G	0,995574	2021-07-24	United States
ORF1ab_3646_A	ORF1ab	3646	SRR15344369	11201	A	G	0,940643	2021-07-24	United States
ORF1ab_3936_N	ORF1ab	3936	SRR15344369	12071	G	A	0,701387	2021-07-24	United States
ORF1ab_314_L	ORF1ab	314	SRR15344369	14408	C	T	0,222625	2021-07-24	United States
ORF1ab_662_S	ORF1ab	662	SRR15344369	15451	G	A	0,680404	2021-07-24	United States
ORF1ab_1000_L	ORF1ab	1000	SRR15344369	16466	C	T	0,999567	2021-07-24	United States
ORF1ab_1898_F	ORF1ab	1898	SRR15344369	19160	C	T	0,995489	2021-07-24	United States
ORF1ab_1918_V	ORF1ab	1918	SRR15344369	19220	C	T	0,999096	2021-07-24	United States
ORF1ab_2501_I	ORF1ab	2501	SRR15344369	20968	G	A	0,994931	2021-07-24	United States
S_19_R	S	19	SRR15344369	21618	C	G	0,69698	2021-07-24	United States
S_95_I	S	95	SRR15344369	21846	C	T	0,997412	2021-07-24	United States
S_142_D	S	142	SRR15344369	21987	G	A	0,99956	2021-07-24	United States
S_156_NA	S	156	SRR15344369	22028	G	-AGTTCA	0,997342	2021-07-24	United States
S_452_R	S	452	SRR15344369	22917	T	G	0,999278	2021-07-24	United States
S_478_K	S	478	SRR15344369	22995	C	A	0,720149	2021-07-24	United States
S_614_G	S	614	SRR15344369	23403	A	G	0,999621	2021-07-24	United States
S_681_R	S	681	SRR15344369	23604	C	G	0,999613	2021-07-24	United States
S_950_N	S	950	SRR15344369	24410	G	A	0,999777	2021-07-24	United States
ORF3a_26_L	ORF3a	26	SRR15344369	25469	C	T	0,999593	2021-07-24	United States
M_82_T	M	82	SRR15344369	26767	T	C	0,993918	2021-07-24	United States
ORF7a_82_A	ORF7a	82	SRR15344369	27638	T	C	0,999702	2021-07-24	United States
ORF7a_120_I	ORF7a	120	SRR15344369	27752	C	T	0,999503	2021-07-24	United States
ORF7b_40_I	ORF7b	40	SRR15344369	27874	C	T	0,627432	2021-07-24	United States
ORF8_118_NA	ORF8	118	SRR15344369	28247	A	-GATTTC	0,99736	2021-07-24	United States
N_63_G	N	63	SRR15344369	28461	A	G	0,998889	2021-07-24	United States
N_203_M	N	203	SRR15344369	28881	G	T	0,999237	2021-07-24	United States
N_215_C	N	215	SRR15344369	28916	G	T	0,997867	2021-07-24	United States
N_377_Y	N	377	SRR15344369	29402	G	T	0,999473	2021-07-24	United States
ORF1ab_1306_S	ORF1ab	1306	SRR15344372	4181	G	T	0,998783	2021-07-23	United States
ORF1ab_2046_L	ORF1ab	2046	SRR15344372	6402	C	T	0,553265	2021-07-23	United States
ORF1ab_2125_Y	ORF1ab	2125	SRR15344372	6638	C	T	0,988757	2021-07-23	United States
ORF1ab_2287_S	ORF1ab	2287	SRR15344372	7124	C	T	0,998808	2021-07-23	United States
ORF1ab_2355_S	ORF1ab	2355	SRR15344372	7328	G	T	0,0638838	2021-07-23	United States
ORF1ab_2554_V	ORF1ab	2554	SRR15344372	7926	C	T	0,998233	2021-07-23	United States
ORF1ab_2930_L	ORF1ab	2930	SRR15344372	9053	G	T	0,997957	2021-07-23	United States
ORF1ab_3255_I	ORF1ab	3255	SRR15344372	10029	C	T	0,218719	2021-07-23	United States
ORF1ab_3646_A	ORF1ab	3646	SRR15344372	11201	A	G	0,967502	2021-07-23	United States
ORF1ab_183_V	ORF1ab	183	SRR15344372	14014	T	G	0,997261	2021-07-23	United States
ORF1ab_314_L	ORF1ab	314	SRR15344372	14408	C	T	0,234388	2021-07-23	United States
ORF1ab_662_S	ORF1ab	662	SRR15344372	15451	G	A	0,743059	2021-07-23	United States
ORF1ab_1000_L	ORF1ab	1000	SRR15344372	16466	C	T	0,999625	2021-07-23	United States
ORF1ab_1087_Y	ORF1ab	1087	SRR15344372	16726	C	T	0,997802	2021-07-23	United States
ORF1ab_1918_V	ORF1ab	1918	SRR15344372	19220	C	T	0,998981	2021-07-23	United States
S_19_R	S	19	SRR15344372	21618	C	G	0,775788	2021-07-23	United States
S_142_D	S	142	SRR15344372	21987	G	A	0,999879	2021-07-23	United States
S_156_NA	S	156	SRR15344372	22028	G	-AGTTCA	0,997686	2021-07-23	United States
S_452_R	S	452	SRR15344372	22917	T	G	0,998852	2021-07-23	United States
S_478_K	S	478	SRR15344372	22995	C	A	0,728143	2021-07-23	United States
S_614_G	S	614	SRR15344372	23403	A	G	0,9995	2021-07-23	United States
S_681_R	S	681	SRR15344372	23604	C	G	0,99968	2021-07-23	United States
S_950_N	S	950	SRR15344372	24410	G	A	0,999719	2021-07-23	United States
ORF3a_26_L	ORF3a	26	SRR15344372	25469	C	T	0,999843	2021-07-23	United States
M_82_T	M	82	SRR15344372	26767	T	C	0,993817	2021-07-23	United States
ORF7a_82_A	ORF7a	82	SRR15344372	27638	T	C	0,999628	2021-07-23	United States
ORF7a_120_I	ORF7a	120	SRR15344372	27752	C	T	0,999766	2021-07-23	United States
ORF7b_40_I	ORF7b	40	SRR15344372	27874	C	T	0,619772	2021-07-23	United States
ORF8_60_F	ORF8	60	SRR15344372	28073	G	T	0,466484	2021-07-23	United States
ORF8_118_NA	ORF8	118	SRR15344372	28247	A	-GATTTC	0,996423	2021-07-23	United States
N_63_G	N	63	SRR15344372	28461	A	G	0,999521	2021-07-23	United States
N_203_M	N	203	SRR15344372	28881	G	T	0,999743	2021-07-23	United States
N_215_C	N	215	SRR15344372	28916	G	T	0,999035	2021-07-23	United States
N_377_Y	N	377	SRR15344372	29402	G	T	0,999791	2021-07-23	United States
ORF1ab_1306_S	ORF1ab	1306	SRR15344373	4181	G	T	0,999031	2021-07-24	United States
ORF1ab_2046_L	ORF1ab	2046	SRR15344373	6402	C	T	0,539144	2021-07-24	United States
ORF1ab_2287_S	ORF1ab	2287	SRR15344373	7124	C	T	0,999238	2021-07-24	United States
ORF1ab_2930_L	ORF1ab	2930	SRR15344373	9053	G	T	0,998854	2021-07-24	United States
ORF1ab_3255_I	ORF1ab	3255	SRR15344373	10029	C	T	0,157166	2021-07-24	United States
ORF1ab_3646_A	ORF1ab	3646	SRR15344373	11201	A	G	0,975226	2021-07-24	United States
ORF1ab_314_L	ORF1ab	314	SRR15344373	14408	C	T	0,207249	2021-07-24	United States
ORF1ab_662_S	ORF1ab	662	SRR15344373	15451	G	A	0,695404	2021-07-24	United States
ORF1ab_1000_L	ORF1ab	1000	SRR15344373	16466	C	T	0,999677	2021-07-24	United States
ORF1ab_1257_V	ORF1ab	1257	SRR15344373	17236	A	G	0,99799	2021-07-24	United States
ORF1ab_1706_I	ORF1ab	1706	SRR15344373	18583	G	A	0,997004	2021-07-24	United States
ORF1ab_1918_V	ORF1ab	1918	SRR15344373	19220	C	T	0,998961	2021-07-24	United States
S_19_R	S	19	SRR15344373	21618	C	G	0,737344	2021-07-24	United States
S_142_D	S	142	SRR15344373	21987	G	A	1	2021-07-24	United States
S_156_NA	S	156	SRR15344373	22028	G	-AGTTCA	0,996487	2021-07-24	United States
S_452_R	S	452	SRR15344373	22917	T	G	0,999391	2021-07-24	United States
S_478_K	S	478	SRR15344373	22995	C	A	0,770998	2021-07-24	United States
S_614_G	S	614	SRR15344373	23403	A	G	0,999865	2021-07-24	United States
S_681_R	S	681	SRR15344373	23604	C	G	0,999462	2021-07-24	United States
S_950_N	S	950	SRR15344373	24410	G	A	0,999792	2021-07-24	United States
ORF3a_26_L	ORF3a	26	SRR15344373	25469	C	T	0,999797	2021-07-24	United States
M_82_T	M	82	SRR15344373	26767	T	C	0,992817	2021-07-24	United States
ORF7a_82_A	ORF7a	82	SRR15344373	27638	T	C	0,99992	2021-07-24	United States
ORF7a_120_I	ORF7a	120	SRR15344373	27752	C	T	0,999953	2021-07-24	United States
ORF7b_40_I	ORF7b	40	SRR15344373	27874	C	T	0,751887	2021-07-24	United States
ORF8_25_Y	ORF8	25	SRR15344373	27967	G	A	0,994716	2021-07-24	United States
ORF8_118_NA	ORF8	118	SRR15344373	28247	A	-GATTTC	0,997714	2021-07-24	United States
N_63_G	N	63	SRR15344373	28461	A	G	0,999554	2021-07-24	United States
N_203_M	N	203	SRR15344373	28881	G	T	0,999671	2021-07-24	United States
N_215_C	N	215	SRR15344373	28916	G	T	0,99904	2021-07-24	United States
N_377_Y	N	377	SRR15344373	29402	G	T	0,999418	2021-07-24	United States
N_381_S	N	381	SRR15344373	29414	G	T	0,144241	2021-07-24	United States
ORF1ab_1306_S	ORF1ab	1306	SRR15344374	4181	G	T	0,998584	2021-07-25	United States
ORF1ab_2046_L	ORF1ab	2046	SRR15344374	6402	C	T	0,663358	2021-07-25	United States
ORF1ab_2287_S	ORF1ab	2287	SRR15344374	7124	C	T	0,99853	2021-07-25	United States
ORF1ab_2327_C	ORF1ab	2327	SRR15344374	7246	G	T	0,982764	2021-07-25	United States
ORF1ab_2930_L	ORF1ab	2930	SRR15344374	9053	G	T	0,998346	2021-07-25	United States
ORF1ab_3255_I	ORF1ab	3255	SRR15344374	10029	C	T	0,242909	2021-07-25	United States
ORF1ab_3646_A	ORF1ab	3646	SRR15344374	11201	A	G	0,956527	2021-07-25	United States
ORF1ab_3731_V	ORF1ab	3731	SRR15344374	11456	A	G	0,994883	2021-07-25	United States
ORF1ab_4083_M	ORF1ab	4083	SRR15344374	12513	C	T	0,989018	2021-07-25	United States
ORF1ab_314_L	ORF1ab	314	SRR15344374	14408	C	T	0,180561	2021-07-25	United States
ORF1ab_355_Y	ORF1ab	355	SRR15344374	14531	C	A	0,991559	2021-07-25	United States
ORF1ab_662_S	ORF1ab	662	SRR15344374	15451	G	A	0,686119	2021-07-25	United States
ORF1ab_1000_L	ORF1ab	1000	SRR15344374	16466	C	T	0,999677	2021-07-25	United States
ORF1ab_1918_V	ORF1ab	1918	SRR15344374	19220	C	T	0,998926	2021-07-25	United States
S_19_R	S	19	SRR15344374	21618	C	G	0,701545	2021-07-25	United States
S_142_D	S	142	SRR15344374	21987	G	A	1	2021-07-25	United States
S_156_NA	S	156	SRR15344374	22028	G	-AGTTCA	0,99789	2021-07-25	United States
S_176_F	S	176	SRR15344374	22088	C	T	0,994392	2021-07-25	United States
S_452_R	S	452	SRR15344374	22917	T	G	0,999738	2021-07-25	United States
S_478_K	S	478	SRR15344374	22995	C	A	0,746872	2021-07-25	United States
S_614_G	S	614	SRR15344374	23403	A	G	0,999897	2021-07-25	United States
S_681_R	S	681	SRR15344374	23604	C	G	0,999681	2021-07-25	United States
S_950_N	S	950	SRR15344374	24410	G	A	0,99966	2021-07-25	United States
ORF3a_26_L	ORF3a	26	SRR15344374	25469	C	T	0,99982	2021-07-25	United States
M_82_T	M	82	SRR15344374	26767	T	C	0,993588	2021-07-25	United States
ORF7a_82_A	ORF7a	82	SRR15344374	27638	T	C	0,999724	2021-07-25	United States
ORF7a_120_I	ORF7a	120	SRR15344374	27752	C	T	0,999765	2021-07-25	United States
ORF7b_40_I	ORF7b	40	SRR15344374	27874	C	T	0,670998	2021-07-25	United States
ORF8_118_NA	ORF8	118	SRR15344374	28247	A	-GATTTC	0,997774	2021-07-25	United States
N_63_G	N	63	SRR15344374	28461	A	G	0,999629	2021-07-25	United States
N_203_M	N	203	SRR15344374	28881	G	T	0,999657	2021-07-25	United States
N_215_C	N	215	SRR15344374	28916	G	T	0,998683	2021-07-25	United States
N_377_Y	N	377	SRR15344374	29402	G	T	0,999631	2021-07-25	United States
ORF1ab_113_K	ORF1ab	113	SRR15344376	602	G	A	0,996167	2021-07-24	United States
ORF1ab_398_C	ORF1ab	398	SRR15344376	1457	C	T	0,106966	2021-07-24	United States
ORF1ab_403_I	ORF1ab	403	SRR15344376	1473	C	T	0,996368	2021-07-24	United States
ORF1ab_516_V	ORF1ab	516	SRR15344376	1812	C	T	0,995814	2021-07-24	United States
ORF1ab_1306_S	ORF1ab	1306	SRR15344376	4181	G	T	0,998899	2021-07-24	United States
ORF1ab_2046_L	ORF1ab	2046	SRR15344376	6402	C	T	0,716201	2021-07-24	United States
ORF1ab_2287_S	ORF1ab	2287	SRR15344376	7124	C	T	0,998756	2021-07-24	United States
ORF1ab_2355_S	ORF1ab	2355	SRR15344376	7328	G	T	0,0508926	2021-07-24	United States
ORF1ab_2930_L	ORF1ab	2930	SRR15344376	9053	G	T	0,998653	2021-07-24	United States
ORF1ab_3255_I	ORF1ab	3255	SRR15344376	10029	C	T	0,202857	2021-07-24	United States
ORF1ab_3646_A	ORF1ab	3646	SRR15344376	11201	A	G	0,949316	2021-07-24	United States
ORF1ab_314_L	ORF1ab	314	SRR15344376	14408	C	T	0,272647	2021-07-24	United States
ORF1ab_662_S	ORF1ab	662	SRR15344376	15451	G	A	0,710544	2021-07-24	United States
ORF1ab_1000_L	ORF1ab	1000	SRR15344376	16466	C	T	0,999642	2021-07-24	United States
ORF1ab_1219_S	ORF1ab	1219	SRR15344376	17122	G	T	0,915353	2021-07-24	United States
ORF1ab_1918_V	ORF1ab	1918	SRR15344376	19220	C	T	0,999197	2021-07-24	United States
S_19_R	S	19	SRR15344376	21618	C	G	0,663802	2021-07-24	United States
S_95_I	S	95	SRR15344376	21846	C	T	0,998672	2021-07-24	United States
S_142_D	S	142	SRR15344376	21987	G	A	0,999821	2021-07-24	United States
S_156_NA	S	156	SRR15344376	22028	G	-AGTTCA	0,998918	2021-07-24	United States
S_258_L	S	258	SRR15344376	22335	G	T	0,0572666	2021-07-24	United States
S_307_I	S	307	SRR15344376	22482	C	T	0,446015	2021-07-24	United States
S_452_R	S	452	SRR15344376	22917	T	G	0,999407	2021-07-24	United States
S_478_K	S	478	SRR15344376	22995	C	A	0,640564	2021-07-24	United States
S_614_G	S	614	SRR15344376	23403	A	G	0,999764	2021-07-24	United States
S_681_R	S	681	SRR15344376	23604	C	G	0,99947	2021-07-24	United States
S_950_N	S	950	SRR15344376	24410	G	A	0,999787	2021-07-24	United States
ORF3a_26_L	ORF3a	26	SRR15344376	25469	C	T	0,999855	2021-07-24	United States
M_82_T	M	82	SRR15344376	26767	T	C	0,994552	2021-07-24	United States
ORF7a_78_C	ORF7a	78	SRR15344376	27625	C	T	0,313117	2021-07-24	United States
ORF7a_82_A	ORF7a	82	SRR15344376	27638	T	C	0,999606	2021-07-24	United States
ORF7a_120_I	ORF7a	120	SRR15344376	27752	C	T	0,999826	2021-07-24	United States
ORF7b_40_I	ORF7b	40	SRR15344376	27874	C	T	0,700964	2021-07-24	United States
ORF8_118_NA	ORF8	118	SRR15344376	28247	A	-GATTTC	0,997329	2021-07-24	United States
N_63_G	N	63	SRR15344376	28461	A	G	0,999787	2021-07-24	United States
N_203_M	N	203	SRR15344376	28881	G	T	0,999271	2021-07-24	United States
N_215_C	N	215	SRR15344376	28916	G	T	0,998479	2021-07-24	United States
N_377_Y	N	377	SRR15344376	29402	G	T	0,99947	2021-07-24	United States
ORF10_20_I	ORF10	20	SRR15344376	29616	G	T	0,849828	2021-07-24	United States
ORF1ab_519_S	ORF1ab	519	SRR15344377	1820	G	A	0,0773048	2021-07-24	United States
ORF1ab_1306_S	ORF1ab	1306	SRR15344377	4181	G	T	0,999649	2021-07-24	United States
ORF1ab_2046_L	ORF1ab	2046	SRR15344377	6402	C	T	0,683042	2021-07-24	United States
ORF1ab_2287_S	ORF1ab	2287	SRR15344377	7124	C	T	0,999565	2021-07-24	United States
ORF1ab_2355_S	ORF1ab	2355	SRR15344377	7328	G	T	0,0559219	2021-07-24	United States
ORF1ab_2930_L	ORF1ab	2930	SRR15344377	9053	G	T	0,999224	2021-07-24	United States
ORF1ab_3255_I	ORF1ab	3255	SRR15344377	10029	C	T	0,228916	2021-07-24	United States
ORF1ab_3646_A	ORF1ab	3646	SRR15344377	11201	A	G	0,964909	2021-07-24	United States
ORF1ab_4304_I	ORF1ab	4304	SRR15344377	13176	C	T	0,863975	2021-07-24	United States
ORF1ab_314_L	ORF1ab	314	SRR15344377	14408	C	T	0,279723	2021-07-24	United States
ORF1ab_662_S	ORF1ab	662	SRR15344377	15451	G	A	0,748578	2021-07-24	United States
ORF1ab_1000_L	ORF1ab	1000	SRR15344377	16466	C	T	0,999565	2021-07-24	United States
ORF1ab_1257_V	ORF1ab	1257	SRR15344377	17236	A	G	0,999336	2021-07-24	United States
ORF1ab_1918_V	ORF1ab	1918	SRR15344377	19220	C	T	0,999645	2021-07-24	United States
S_19_R	S	19	SRR15344377	21618	C	G	0,821431	2021-07-24	United States
S_142_D	S	142	SRR15344377	21987	G	A	0,999912	2021-07-24	United States
S_156_NA	S	156	SRR15344377	22028	G	-AGTTCA	0,997337	2021-07-24	United States
S_452_R	S	452	SRR15344377	22917	T	G	0,999093	2021-07-24	United States
S_478_K	S	478	SRR15344377	22995	C	A	0,711482	2021-07-24	United States
S_614_G	S	614	SRR15344377	23403	A	G	0,999684	2021-07-24	United States
S_681_R	S	681	SRR15344377	23604	C	G	0,999606	2021-07-24	United States
S_950_N	S	950	SRR15344377	24410	G	A	0,999851	2021-07-24	United States
ORF3a_26_L	ORF3a	26	SRR15344377	25469	C	T	0,999772	2021-07-24	United States
ORF3a_104_S	ORF3a	104	SRR15344377	25702	C	T	0,999024	2021-07-24	United States
M_82_T	M	82	SRR15344377	26767	T	C	0,993206	2021-07-24	United States
ORF7a_82_A	ORF7a	82	SRR15344377	27638	T	C	0,999332	2021-07-24	United States
ORF7a_120_I	ORF7a	120	SRR15344377	27752	C	T	0,999689	2021-07-24	United States
ORF7b_40_I	ORF7b	40	SRR15344377	27874	C	T	0,687218	2021-07-24	United States
ORF8_118_NA	ORF8	118	SRR15344377	28247	A	-GATTTC	0,997972	2021-07-24	United States
N_63_G	N	63	SRR15344377	28461	A	G	0,999636	2021-07-24	United States
N_203_M	N	203	SRR15344377	28881	G	T	0,999569	2021-07-24	United States
N_208_S	N	208	SRR15344377	28895	G	T	0,99865	2021-07-24	United States
N_215_C	N	215	SRR15344377	28916	G	T	0,999326	2021-07-24	United States
N_341_Y	N	341	SRR15344377	29294	G	T	0,067295	2021-07-24	United States
N_377_Y	N	377	SRR15344377	29402	G	T	0,999482	2021-07-24	United States
ORF1ab_192_S	ORF1ab	192	SRR15344378	839	G	A	0,998883	2021-07-24	United States
ORF1ab_711_A	ORF1ab	711	SRR15344378	2396	A	G	0,615756	2021-07-24	United States
ORF1ab_1306_S	ORF1ab	1306	SRR15344378	4181	G	T	0,999615	2021-07-24	United States
ORF1ab_2046_L	ORF1ab	2046	SRR15344378	6402	C	T	0,714843	2021-07-24	United States
ORF1ab_2287_S	ORF1ab	2287	SRR15344378	7124	C	T	0,999705	2021-07-24	United States
ORF1ab_2930_L	ORF1ab	2930	SRR15344378	9053	G	T	0,999446	2021-07-24	United States
ORF1ab_3255_I	ORF1ab	3255	SRR15344378	10029	C	T	0,2596	2021-07-24	United States
ORF1ab_3646_A	ORF1ab	3646	SRR15344378	11201	A	G	0,95787	2021-07-24	United States
ORF1ab_122_S	ORF1ab	122	SRR15344378	13832	T	C	0,999447	2021-07-24	United States
ORF1ab_314_L	ORF1ab	314	SRR15344378	14408	C	T	0,296109	2021-07-24	United States
ORF1ab_662_S	ORF1ab	662	SRR15344378	15451	G	A	0,768391	2021-07-24	United States
ORF1ab_1000_L	ORF1ab	1000	SRR15344378	16466	C	T	0,999741	2021-07-24	United States
ORF1ab_1312_V	ORF1ab	1312	SRR15344378	17402	C	T	0,998791	2021-07-24	United States
ORF1ab_1918_V	ORF1ab	1918	SRR15344378	19220	C	T	0,99956	2021-07-24	United States
S_19_R	S	19	SRR15344378	21618	C	G	0,847967	2021-07-24	United States
S_95_I	S	95	SRR15344378	21846	C	T	0,998571	2021-07-24	United States
S_142_D	S	142	SRR15344378	21987	G	A	0,999927	2021-07-24	United States
S_156_NA	S	156	SRR15344378	22028	G	-AGTTCA	0,997735	2021-07-24	United States
S_452_R	S	452	SRR15344378	22917	T	G	0,999483	2021-07-24	United States
S_478_K	S	478	SRR15344378	22995	C	A	0,695376	2021-07-24	United States
S_614_G	S	614	SRR15344378	23403	A	G	0,99975	2021-07-24	United States
S_681_R	S	681	SRR15344378	23604	C	G	0,999739	2021-07-24	United States
S_950_N	S	950	SRR15344378	24410	G	A	0,999716	2021-07-24	United States
ORF3a_26_L	ORF3a	26	SRR15344378	25469	C	T	0,999756	2021-07-24	United States
M_82_T	M	82	SRR15344378	26767	T	C	0,993729	2021-07-24	United States
ORF6_46_V	ORF6	46	SRR15344378	27338	A	T	0,998786	2021-07-24	United States
ORF7a_82_A	ORF7a	82	SRR15344378	27638	T	C	0,999637	2021-07-24	United States
ORF7a_120_I	ORF7a	120	SRR15344378	27752	C	T	0,999888	2021-07-24	United States
ORF7b_40_I	ORF7b	40	SRR15344378	27874	C	T	0,679346	2021-07-24	United States
ORF8_118_NA	ORF8	118	SRR15344378	28247	A	-GATTTC	0,997609	2021-07-24	United States
N_63_G	N	63	SRR15344378	28461	A	G	0,999755	2021-07-24	United States
N_203_M	N	203	SRR15344378	28881	G	T	0,999604	2021-07-24	United States
N_215_C	N	215	SRR15344378	28916	G	T	0,99916	2021-07-24	United States
N_377_Y	N	377	SRR15344378	29402	G	T	0,999576	2021-07-24	United States
ORF1ab_591_V	ORF1ab	591	SRR15344379	2037	C	T	0,99783	2021-07-24	United States
ORF1ab_1306_S	ORF1ab	1306	SRR15344379	4181	G	T	0,999554	2021-07-24	United States
ORF1ab_2046_L	ORF1ab	2046	SRR15344379	6402	C	T	0,431106	2021-07-24	United States
ORF1ab_2287_S	ORF1ab	2287	SRR15344379	7124	C	T	0,999717	2021-07-24	United States
ORF1ab_2355_S	ORF1ab	2355	SRR15344379	7328	G	T	0,0550856	2021-07-24	United States
ORF1ab_2554_V	ORF1ab	2554	SRR15344379	7926	C	T	0,997622	2021-07-24	United States
ORF1ab_2930_L	ORF1ab	2930	SRR15344379	9053	G	T	0,999662	2021-07-24	United States
ORF1ab_3255_I	ORF1ab	3255	SRR15344379	10029	C	T	0,264396	2021-07-24	United States
ORF1ab_3646_A	ORF1ab	3646	SRR15344379	11201	A	G	0,963038	2021-07-24	United States
ORF1ab_183_V	ORF1ab	183	SRR15344379	14014	T	G	0,999165	2021-07-24	United States
ORF1ab_314_L	ORF1ab	314	SRR15344379	14408	C	T	0,181327	2021-07-24	United States
ORF1ab_662_S	ORF1ab	662	SRR15344379	15451	G	A	0,72035	2021-07-24	United States
ORF1ab_1000_L	ORF1ab	1000	SRR15344379	16466	C	T	0,999732	2021-07-24	United States
ORF1ab_1918_V	ORF1ab	1918	SRR15344379	19220	C	T	0,99957	2021-07-24	United States
S_19_R	S	19	SRR15344379	21618	C	G	0,763834	2021-07-24	United States
S_68_T	S	68	SRR15344379	21765	T	C	0,991599	2021-07-24	United States
S_142_D	S	142	SRR15344379	21987	G	A	0,999773	2021-07-24	United States
S_156_NA	S	156	SRR15344379	22028	G	-AGTTCA	0,997257	2021-07-24	United States
S_452_R	S	452	SRR15344379	22917	T	G	0,999581	2021-07-24	United States
S_478_K	S	478	SRR15344379	22995	C	A	0,839051	2021-07-24	United States
S_614_G	S	614	SRR15344379	23403	A	G	0,999573	2021-07-24	United States
S_681_R	S	681	SRR15344379	23604	C	G	0,999759	2021-07-24	United States
S_950_N	S	950	SRR15344379	24410	G	A	0,999758	2021-07-24	United States
ORF3a_26_L	ORF3a	26	SRR15344379	25469	C	T	0,999868	2021-07-24	United States
M_82_T	M	82	SRR15344379	26767	T	C	0,991932	2021-07-24	United States
ORF7a_82_A	ORF7a	82	SRR15344379	27638	T	C	0,999056	2021-07-24	United States
ORF7a_120_I	ORF7a	120	SRR15344379	27752	C	T	0,999567	2021-07-24	United States
ORF7b_40_I	ORF7b	40	SRR15344379	27874	C	T	0,54402	2021-07-24	United States
ORF8_118_NA	ORF8	118	SRR15344379	28247	A	-GATTTC	0,997506	2021-07-24	United States
N_63_G	N	63	SRR15344379	28461	A	G	0,999652	2021-07-24	United States
N_203_M	N	203	SRR15344379	28881	G	T	0,999767	2021-07-24	United States
N_215_C	N	215	SRR15344379	28916	G	T	0,998881	2021-07-24	United States
N_377_Y	N	377	SRR15344379	29402	G	T	0,999492	2021-07-24	United States
ORF1ab_309_L	ORF1ab	309	SRR15344380	1191	C	T	0,725505	2021-07-23	United States
ORF1ab_538_A	ORF1ab	538	SRR15344380	1877	T	G	0,99878	2021-07-23	United States
ORF1ab_1640_L	ORF1ab	1640	SRR15344380	5184	C	T	0,970197	2021-07-23	United States
ORF1ab_2355_S	ORF1ab	2355	SRR15344380	7328	G	T	0,0600405	2021-07-23	United States
ORF1ab_3209_V	ORF1ab	3209	SRR15344380	9891	C	T	0,998476	2021-07-23	United States
ORF1ab_3718_A	ORF1ab	3718	SRR15344380	11418	T	C	0,998717	2021-07-23	United States
ORF1ab_314_L	ORF1ab	314	SRR15344380	14408	C	T	0,243834	2021-07-23	United States
ORF1ab_662_S	ORF1ab	662	SRR15344380	15451	G	A	0,801246	2021-07-23	United States
ORF1ab_1000_L	ORF1ab	1000	SRR15344380	16466	C	T	0,999675	2021-07-23	United States
ORF1ab_1441_H	ORF1ab	1441	SRR15344380	17790	G	T	0,979376	2021-07-23	United States
ORF1ab_1570_L	ORF1ab	1570	SRR15344380	18176	C	T	0,998713	2021-07-23	United States
ORF1ab_1898_F	ORF1ab	1898	SRR15344380	19160	C	T	0,998577	2021-07-23	United States
ORF1ab_2417_I	ORF1ab	2417	SRR15344380	20718	G	T	0,99885	2021-07-23	United States
S_19_R	S	19	SRR15344380	21618	C	G	0,901449	2021-07-23	United States
S_142_D	S	142	SRR15344380	21987	G	A	0,999693	2021-07-23	United States
S_156_NA	S	156	SRR15344380	22028	G	-AGTTCA	0,997112	2021-07-23	United States
S_452_R	S	452	SRR15344380	22917	T	G	0,999129	2021-07-23	United States
S_478_K	S	478	SRR15344380	22995	C	A	0,749919	2021-07-23	United States
S_614_G	S	614	SRR15344380	23403	A	G	0,999652	2021-07-23	United States
S_681_R	S	681	SRR15344380	23604	C	G	0,999771	2021-07-23	United States
S_950_N	S	950	SRR15344380	24410	G	A	0,999802	2021-07-23	United States
ORF3a_26_L	ORF3a	26	SRR15344380	25469	C	T	0,999802	2021-07-23	United States
M_82_T	M	82	SRR15344380	26767	T	C	0,991504	2021-07-23	United States
ORF7a_82_A	ORF7a	82	SRR15344380	27638	T	C	0,999512	2021-07-23	United States
ORF7a_116_F	ORF7a	116	SRR15344380	27739	C	T	0,999113	2021-07-23	United States
ORF7a_120_I	ORF7a	120	SRR15344380	27752	C	T	0,999854	2021-07-23	United States
ORF8_118_NA	ORF8	118	SRR15344380	28247	A	-GATTTC	0,997852	2021-07-23	United States
N_63_G	N	63	SRR15344380	28461	A	G	0,999545	2021-07-23	United States
N_203_M	N	203	SRR15344380	28881	G	T	0,99956	2021-07-23	United States
N_377_Y	N	377	SRR15344380	29402	G	T	0,999654	2021-07-23	United States
ORF1ab_87_D	ORF1ab	87	SRR15344381	526	G	T	0,926849	2021-07-24	United States
ORF1ab_1306_S	ORF1ab	1306	SRR15344381	4181	G	T	0,999766	2021-07-24	United States
ORF1ab_2046_L	ORF1ab	2046	SRR15344381	6402	C	T	0,627034	2021-07-24	United States
ORF1ab_2287_S	ORF1ab	2287	SRR15344381	7124	C	T	0,999541	2021-07-24	United States
ORF1ab_2930_L	ORF1ab	2930	SRR15344381	9053	G	T	0,999653	2021-07-24	United States
ORF1ab_3027_F	ORF1ab	3027	SRR15344381	9344	C	T	0,998721	2021-07-24	United States
ORF1ab_3255_I	ORF1ab	3255	SRR15344381	10029	C	T	0,268552	2021-07-24	United States
ORF1ab_3646_A	ORF1ab	3646	SRR15344381	11201	A	G	0,954093	2021-07-24	United States
ORF1ab_314_L	ORF1ab	314	SRR15344381	14408	C	T	0,240993	2021-07-24	United States
ORF1ab_662_S	ORF1ab	662	SRR15344381	15451	G	A	0,791769	2021-07-24	United States
ORF1ab_1000_L	ORF1ab	1000	SRR15344381	16466	C	T	0,999666	2021-07-24	United States
ORF1ab_1257_V	ORF1ab	1257	SRR15344381	17236	A	G	0,999411	2021-07-24	United States
ORF1ab_1918_V	ORF1ab	1918	SRR15344381	19220	C	T	0,999616	2021-07-24	United States
S_19_R	S	19	SRR15344381	21618	C	G	0,855832	2021-07-24	United States
S_142_D	S	142	SRR15344381	21987	G	A	1	2021-07-24	United States
S_156_NA	S	156	SRR15344381	22028	G	-AGTTCA	0,997063	2021-07-24	United States
S_174_L	S	174	SRR15344381	22083	C	T	0,991794	2021-07-24	United States
S_452_R	S	452	SRR15344381	22917	T	G	0,999718	2021-07-24	United States
S_478_K	S	478	SRR15344381	22995	C	A	0,749578	2021-07-24	United States
S_614_G	S	614	SRR15344381	23403	A	G	0,999901	2021-07-24	United States
S_681_R	S	681	SRR15344381	23604	C	G	0,999365	2021-07-24	United States
S_950_N	S	950	SRR15344381	24410	G	A	0,999848	2021-07-24	United States
ORF3a_26_L	ORF3a	26	SRR15344381	25469	C	T	0,999652	2021-07-24	United States
ORF3a_104_S	ORF3a	104	SRR15344381	25702	C	T	0,999213	2021-07-24	United States
M_82_T	M	82	SRR15344381	26767	T	C	0,993323	2021-07-24	United States
ORF7a_82_A	ORF7a	82	SRR15344381	27638	T	C	0,999279	2021-07-24	United States
ORF7a_120_I	ORF7a	120	SRR15344381	27752	C	T	0,999726	2021-07-24	United States
ORF7b_40_I	ORF7b	40	SRR15344381	27874	C	T	0,578271	2021-07-24	United States
ORF8_118_NA	ORF8	118	SRR15344381	28247	A	-GATTTC	0,997745	2021-07-24	United States
N_63_G	N	63	SRR15344381	28461	A	G	0,999416	2021-07-24	United States
N_203_M	N	203	SRR15344381	28881	G	T	0,999596	2021-07-24	United States
N_208_S	N	208	SRR15344381	28895	G	T	0,999128	2021-07-24	United States
N_215_C	N	215	SRR15344381	28916	G	T	0,999308	2021-07-24	United States
N_377_Y	N	377	SRR15344381	29402	G	T	0,999578	2021-07-24	United States
ORF1ab_599_V	ORF1ab	599	SRR15344382	2061	C	T	0,998742	2021-07-24	United States
ORF1ab_1306_S	ORF1ab	1306	SRR15344382	4181	G	T	0,999234	2021-07-24	United States
ORF1ab_2046_L	ORF1ab	2046	SRR15344382	6402	C	T	0,74694	2021-07-24	United States
ORF1ab_2287_S	ORF1ab	2287	SRR15344382	7124	C	T	0,999387	2021-07-24	United States
ORF1ab_2355_S	ORF1ab	2355	SRR15344382	7328	G	T	0,0506353	2021-07-24	United States
ORF1ab_2930_L	ORF1ab	2930	SRR15344382	9053	G	T	0,998849	2021-07-24	United States
ORF1ab_3255_I	ORF1ab	3255	SRR15344382	10029	C	T	0,256384	2021-07-24	United States
ORF1ab_3646_A	ORF1ab	3646	SRR15344382	11201	A	G	0,951445	2021-07-24	United States
ORF1ab_314_L	ORF1ab	314	SRR15344382	14408	C	T	0,305825	2021-07-24	United States
ORF1ab_662_S	ORF1ab	662	SRR15344382	15451	G	A	0,777154	2021-07-24	United States
ORF1ab_1000_L	ORF1ab	1000	SRR15344382	16466	C	T	0,999645	2021-07-24	United States
ORF1ab_1918_V	ORF1ab	1918	SRR15344382	19220	C	T	0,999053	2021-07-24	United States
S_19_R	S	19	SRR15344382	21618	C	G	0,793238	2021-07-24	United States
S_95_I	S	95	SRR15344382	21846	C	T	1	2021-07-24	United States
S_142_D	S	142	SRR15344382	21987	G	A	0,999881	2021-07-24	United States
S_156_NA	S	156	SRR15344382	22028	G	-AGTTCA	0,998085	2021-07-24	United States
S_452_R	S	452	SRR15344382	22917	T	G	0,999614	2021-07-24	United States
S_478_K	S	478	SRR15344382	22995	C	A	0,661527	2021-07-24	United States
S_614_G	S	614	SRR15344382	23403	A	G	0,99979	2021-07-24	United States
S_681_R	S	681	SRR15344382	23604	C	G	0,999605	2021-07-24	United States
S_950_N	S	950	SRR15344382	24410	G	A	0,99973	2021-07-24	United States
S_1104_L	S	1104	SRR15344382	24872	G	T	0,99748	2021-07-24	United States
ORF3a_26_L	ORF3a	26	SRR15344382	25469	C	T	0,999603	2021-07-24	United States
ORF3a_90_F	ORF3a	90	SRR15344382	25660	G	T	0,997917	2021-07-24	United States
M_82_T	M	82	SRR15344382	26767	T	C	0,992733	2021-07-24	United States
ORF7a_82_A	ORF7a	82	SRR15344382	27638	T	C	0,999636	2021-07-24	United States
ORF7a_120_I	ORF7a	120	SRR15344382	27752	C	T	0,999927	2021-07-24	United States
ORF7b_40_I	ORF7b	40	SRR15344382	27874	C	T	0,66479	2021-07-24	United States
ORF8_118_NA	ORF8	118	SRR15344382	28247	A	-GATTTC	0,997615	2021-07-24	United States
N_63_G	N	63	SRR15344382	28461	A	G	0,999477	2021-07-24	United States
N_203_M	N	203	SRR15344382	28881	G	T	0,99961	2021-07-24	United States
N_215_C	N	215	SRR15344382	28916	G	T	0,998308	2021-07-24	United States
N_377_Y	N	377	SRR15344382	29402	G	T	0,999469	2021-07-24	United States
ORF1ab_1306_S	ORF1ab	1306	SRR15344385	4181	G	T	0,999481	2021-07-24	United States
ORF1ab_2046_L	ORF1ab	2046	SRR15344385	6402	C	T	0,718864	2021-07-24	United States
ORF1ab_2287_S	ORF1ab	2287	SRR15344385	7124	C	T	0,999281	2021-07-24	United States
ORF1ab_2930_L	ORF1ab	2930	SRR15344385	9053	G	T	0,998549	2021-07-24	United States
ORF1ab_3255_I	ORF1ab	3255	SRR15344385	10029	C	T	0,235997	2021-07-24	United States
ORF1ab_3646_A	ORF1ab	3646	SRR15344385	11201	A	G	0,952457	2021-07-24	United States
ORF1ab_314_L	ORF1ab	314	SRR15344385	14408	C	T	0,282948	2021-07-24	United States
ORF1ab_662_S	ORF1ab	662	SRR15344385	15451	G	A	0,74779	2021-07-24	United States
ORF1ab_1000_L	ORF1ab	1000	SRR15344385	16466	C	T	0,999635	2021-07-24	United States
ORF1ab_1257_V	ORF1ab	1257	SRR15344385	17236	A	G	0,998074	2021-07-24	United States
ORF1ab_1918_V	ORF1ab	1918	SRR15344385	19220	C	T	0,999136	2021-07-24	United States
S_19_R	S	19	SRR15344385	21618	C	G	0,789062	2021-07-24	United States
S_142_D	S	142	SRR15344385	21987	G	A	0,999389	2021-07-24	United States
S_156_NA	S	156	SRR15344385	22028	G	-AGTTCA	0,99769	2021-07-24	United States
S_452_R	S	452	SRR15344385	22917	T	G	0,999825	2021-07-24	United States
S_478_K	S	478	SRR15344385	22995	C	A	0,64487	2021-07-24	United States
S_614_G	S	614	SRR15344385	23403	A	G	0,999654	2021-07-24	United States
S_681_R	S	681	SRR15344385	23604	C	G	0,999734	2021-07-24	United States
S_950_N	S	950	SRR15344385	24410	G	A	0,999733	2021-07-24	United States
ORF3a_26_L	ORF3a	26	SRR15344385	25469	C	T	0,999754	2021-07-24	United States
ORF3a_104_S	ORF3a	104	SRR15344385	25702	C	T	0,998514	2021-07-24	United States
M_82_T	M	82	SRR15344385	26767	T	C	0,992789	2021-07-24	United States
ORF7a_82_A	ORF7a	82	SRR15344385	27638	T	C	0,999524	2021-07-24	United States
ORF7a_120_I	ORF7a	120	SRR15344385	27752	C	T	0,999625	2021-07-24	United States
ORF7b_40_I	ORF7b	40	SRR15344385	27874	C	T	0,653736	2021-07-24	United States
ORF8_118_NA	ORF8	118	SRR15344385	28247	A	-GATTTC	0,997572	2021-07-24	United States
N_63_G	N	63	SRR15344385	28461	A	G	0,999724	2021-07-24	United States
N_203_M	N	203	SRR15344385	28881	G	T	0,999598	2021-07-24	United States
N_208_S	N	208	SRR15344385	28895	G	T	0,997933	2021-07-24	United States
N_215_C	N	215	SRR15344385	28916	G	T	0,998851	2021-07-24	United States
N_377_Y	N	377	SRR15344385	29402	G	T	0,99947	2021-07-24	United States
ORF1ab_1155_C	ORF1ab	1155	SRR15344386	3728	G	T	0,226264	2021-07-24	United States
ORF1ab_1306_S	ORF1ab	1306	SRR15344386	4181	G	T	0,999612	2021-07-24	United States
ORF1ab_2046_L	ORF1ab	2046	SRR15344386	6402	C	T	0,682206	2021-07-24	United States
ORF1ab_2287_S	ORF1ab	2287	SRR15344386	7124	C	T	0,999757	2021-07-24	United States
ORF1ab_2380_I	ORF1ab	2380	SRR15344386	7405	G	T	0,0781332	2021-07-24	United States
ORF1ab_2930_L	ORF1ab	2930	SRR15344386	9053	G	T	0,999855	2021-07-24	United States
ORF1ab_3255_I	ORF1ab	3255	SRR15344386	10029	C	T	0,251125	2021-07-24	United States
ORF1ab_3646_A	ORF1ab	3646	SRR15344386	11201	A	G	0,948544	2021-07-24	United States
ORF1ab_4179_K	ORF1ab	4179	SRR15344386	12801	G	A	0,998621	2021-07-24	United States
ORF1ab_314_L	ORF1ab	314	SRR15344386	14408	C	T	0,22578	2021-07-24	United States
ORF1ab_662_S	ORF1ab	662	SRR15344386	15451	G	A	0,752594	2021-07-24	United States
ORF1ab_1000_L	ORF1ab	1000	SRR15344386	16466	C	T	0,999845	2021-07-24	United States
ORF1ab_1918_V	ORF1ab	1918	SRR15344386	19220	C	T	0,999533	2021-07-24	United States
S_19_R	S	19	SRR15344386	21618	C	G	0,771704	2021-07-24	United States
S_142_D	S	142	SRR15344386	21987	G	A	0,999825	2021-07-24	United States
S_156_NA	S	156	SRR15344386	22028	G	-AGTTCA	0,996463	2021-07-24	United States
S_452_R	S	452	SRR15344386	22917	T	G	0,999684	2021-07-24	United States
S_478_K	S	478	SRR15344386	22995	C	A	0,719909	2021-07-24	United States
S_614_G	S	614	SRR15344386	23403	A	G	0,999818	2021-07-24	United States
S_681_R	S	681	SRR15344386	23604	C	G	0,999897	2021-07-24	United States
S_950_N	S	950	SRR15344386	24410	G	A	0,999665	2021-07-24	United States
ORF3a_26_L	ORF3a	26	SRR15344386	25469	C	T	0,999887	2021-07-24	United States
ORF3a_239_Q	ORF3a	239	SRR15344386	26107	G	C	0,663436	2021-07-24	United States
M_82_T	M	82	SRR15344386	26767	T	C	0,99202	2021-07-24	United States
ORF7a_82_A	ORF7a	82	SRR15344386	27638	T	C	0,999796	2021-07-24	United States
ORF7a_120_I	ORF7a	120	SRR15344386	27752	C	T	1	2021-07-24	United States
ORF7b_40_I	ORF7b	40	SRR15344386	27874	C	T	0,650184	2021-07-24	United States
ORF8_118_NA	ORF8	118	SRR15344386	28247	A	-GATTTC	0,997744	2021-07-24	United States
N_63_G	N	63	SRR15344386	28461	A	G	0,999753	2021-07-24	United States
N_203_M	N	203	SRR15344386	28881	G	T	0,999676	2021-07-24	United States
N_215_C	N	215	SRR15344386	28916	G	T	0,998943	2021-07-24	United States
N_377_Y	N	377	SRR15344386	29402	G	T	0,999559	2021-07-24	United States
ORF1ab_1306_S	ORF1ab	1306	SRR15344387	4181	G	T	0,998987	2021-07-24	United States
ORF1ab_2046_L	ORF1ab	2046	SRR15344387	6402	C	T	0,449148	2021-07-24	United States
ORF1ab_2287_S	ORF1ab	2287	SRR15344387	7124	C	T	0,999113	2021-07-24	United States
ORF1ab_2930_L	ORF1ab	2930	SRR15344387	9053	G	T	0,998364	2021-07-24	United States
ORF1ab_3255_I	ORF1ab	3255	SRR15344387	10029	C	T	0,260528	2021-07-24	United States
ORF1ab_3646_A	ORF1ab	3646	SRR15344387	11201	A	G	0,946909	2021-07-24	United States
ORF1ab_314_L	ORF1ab	314	SRR15344387	14408	C	T	0,201155	2021-07-24	United States
ORF1ab_662_S	ORF1ab	662	SRR15344387	15451	G	A	0,720587	2021-07-24	United States
ORF1ab_1000_L	ORF1ab	1000	SRR15344387	16466	C	T	0,999566	2021-07-24	United States
ORF1ab_1257_V	ORF1ab	1257	SRR15344387	17236	A	G	0,997885	2021-07-24	United States
ORF1ab_1918_V	ORF1ab	1918	SRR15344387	19220	C	T	0,999013	2021-07-24	United States
S_19_R	S	19	SRR15344387	21618	C	G	0,786296	2021-07-24	United States
S_142_D	S	142	SRR15344387	21987	G	A	0,999741	2021-07-24	United States
S_156_NA	S	156	SRR15344387	22028	G	-AGTTCA	0,99752	2021-07-24	United States
S_452_R	S	452	SRR15344387	22917	T	G	0,999624	2021-07-24	United States
S_478_K	S	478	SRR15344387	22995	C	A	0,757037	2021-07-24	United States
S_614_G	S	614	SRR15344387	23403	A	G	0,999821	2021-07-24	United States
S_681_R	S	681	SRR15344387	23604	C	G	0,999644	2021-07-24	United States
S_950_N	S	950	SRR15344387	24410	G	A	0,999949	2021-07-24	United States
ORF3a_26_L	ORF3a	26	SRR15344387	25469	C	T	0,999755	2021-07-24	United States
ORF3a_104_S	ORF3a	104	SRR15344387	25702	C	T	0,998536	2021-07-24	United States
M_82_T	M	82	SRR15344387	26767	T	C	0,993488	2021-07-24	United States
ORF7a_82_A	ORF7a	82	SRR15344387	27638	T	C	0,999423	2021-07-24	United States
ORF7a_120_I	ORF7a	120	SRR15344387	27752	C	T	0,999707	2021-07-24	United States
ORF7b_40_I	ORF7b	40	SRR15344387	27874	C	T	0,581769	2021-07-24	United States
ORF8_118_NA	ORF8	118	SRR15344387	28247	A	-GATTTC	0,997304	2021-07-24	United States
N_63_G	N	63	SRR15344387	28461	A	G	0,999593	2021-07-24	United States
ORF1ab_1306_S	ORF1ab	1306	SRR15344389	4181	G	T	0,999386	2021-07-24	United States
ORF1ab_2046_L	ORF1ab	2046	SRR15344389	6402	C	T	0,396998	2021-07-24	United States
ORF1ab_2287_S	ORF1ab	2287	SRR15344389	7124	C	T	0,999668	2021-07-24	United States
ORF1ab_2930_L	ORF1ab	2930	SRR15344389	9053	G	T	0,999453	2021-07-24	United States
ORF1ab_3255_I	ORF1ab	3255	SRR15344389	10029	C	T	0,235436	2021-07-24	United States
ORF1ab_3425_I	ORF1ab	3425	SRR15344389	10540	G	A	0,997791	2021-07-24	United States
ORF1ab_3646_A	ORF1ab	3646	SRR15344389	11201	A	G	0,961865	2021-07-24	United States
ORF1ab_3731_V	ORF1ab	3731	SRR15344389	11456	A	G	0,997898	2021-07-24	United States
ORF1ab_314_L	ORF1ab	314	SRR15344389	14408	C	T	0,0966287	2021-07-24	United States
ORF1ab_662_S	ORF1ab	662	SRR15344389	15451	G	A	0,716629	2021-07-24	United States
ORF1ab_1000_L	ORF1ab	1000	SRR15344389	16466	C	T	0,999649	2021-07-24	United States
ORF1ab_1918_V	ORF1ab	1918	SRR15344389	19220	C	T	0,9996	2021-07-24	United States
S_19_R	S	19	SRR15344389	21618	C	G	0,906678	2021-07-24	United States
S_142_D	S	142	SRR15344389	21987	G	A	0,999682	2021-07-24	United States
S_156_NA	S	156	SRR15344389	22028	G	-AGTTCA	0,996357	2021-07-24	United States
S_452_R	S	452	SRR15344389	22917	T	G	0,998815	2021-07-24	United States
S_478_K	S	478	SRR15344389	22995	C	A	0,872927	2021-07-24	United States
S_614_G	S	614	SRR15344389	23403	A	G	0,999865	2021-07-24	United States
S_681_R	S	681	SRR15344389	23604	C	G	0,999612	2021-07-24	United States
S_950_N	S	950	SRR15344389	24410	G	A	0,999732	2021-07-24	United States
ORF3a_26_L	ORF3a	26	SRR15344389	25469	C	T	0,999756	2021-07-24	United States
ORF3a_223_I	ORF3a	223	SRR15344389	26060	C	T	0,999105	2021-07-24	United States
M_82_T	M	82	SRR15344389	26767	T	C	0,993437	2021-07-24	United States
ORF6_1_L	ORF6	1	SRR15344389	27202	A	T	0,999255	2021-07-24	United States
ORF7a_82_A	ORF7a	82	SRR15344389	27638	T	C	0,999598	2021-07-24	United States
ORF7a_120_I	ORF7a	120	SRR15344389	27752	C	T	0,999756	2021-07-24	United States
ORF7b_40_I	ORF7b	40	SRR15344389	27874	C	T	0,744556	2021-07-24	United States
ORF8_74_T	ORF8	74	SRR15344389	28114	T	C	0,98377	2021-07-24	United States
ORF8_118_NA	ORF8	118	SRR15344389	28247	A	-GATTTC	0,997565	2021-07-24	United States
N_55_S	N	55	SRR15344389	28436	G	T	0,998697	2021-07-24	United States
N_63_G	N	63	SRR15344389	28461	A	G	0,999618	2021-07-24	United States
N_203_M	N	203	SRR15344389	28881	G	T	0,999594	2021-07-24	United States
N_215_C	N	215	SRR15344389	28916	G	T	0,999429	2021-07-24	United States
N_377_Y	N	377	SRR15344389	29402	G	T	0,999631	2021-07-24	United States
ORF1ab_309_L	ORF1ab	309	SRR15344391	1191	C	T	0,669796	2021-07-23	United States
ORF1ab_538_A	ORF1ab	538	SRR15344391	1877	T	G	0,998133	2021-07-23	United States
ORF1ab_1640_L	ORF1ab	1640	SRR15344391	5184	C	T	0,95015	2021-07-23	United States
ORF1ab_1708_S	ORF1ab	1708	SRR15344391	5387	G	T	0,909901	2021-07-23	United States
ORF1ab_2355_S	ORF1ab	2355	SRR15344391	7328	G	T	0,0593155	2021-07-23	United States
ORF1ab_3209_V	ORF1ab	3209	SRR15344391	9891	C	T	0,99874	2021-07-23	United States
ORF1ab_3718_A	ORF1ab	3718	SRR15344391	11418	T	C	0,99868	2021-07-23	United States
ORF1ab_314_L	ORF1ab	314	SRR15344391	14408	C	T	0,30706	2021-07-23	United States
ORF1ab_662_S	ORF1ab	662	SRR15344391	15451	G	A	0,78024	2021-07-23	United States
ORF1ab_1000_L	ORF1ab	1000	SRR15344391	16466	C	T	0,999715	2021-07-23	United States
ORF1ab_1441_H	ORF1ab	1441	SRR15344391	17790	G	T	0,973861	2021-07-23	United States
ORF1ab_1570_L	ORF1ab	1570	SRR15344391	18176	C	T	0,999022	2021-07-23	United States
ORF1ab_1898_F	ORF1ab	1898	SRR15344391	19160	C	T	0,998407	2021-07-23	United States
ORF1ab_2417_I	ORF1ab	2417	SRR15344391	20718	G	T	0,998621	2021-07-23	United States
S_19_R	S	19	SRR15344391	21618	C	G	0,846981	2021-07-23	United States
S_142_D	S	142	SRR15344391	21987	G	A	0,999803	2021-07-23	United States
S_156_NA	S	156	SRR15344391	22028	G	-AGTTCA	0,996441	2021-07-23	United States
S_452_R	S	452	SRR15344391	22917	T	G	0,999182	2021-07-23	United States
S_478_K	S	478	SRR15344391	22995	C	A	0,673248	2021-07-23	United States
S_614_G	S	614	SRR15344391	23403	A	G	0,999616	2021-07-23	United States
S_681_R	S	681	SRR15344391	23604	C	G	0,999764	2021-07-23	United States
S_950_N	S	950	SRR15344391	24410	G	A	0,999865	2021-07-23	United States
ORF3a_26_L	ORF3a	26	SRR15344391	25469	C	T	0,999723	2021-07-23	United States
M_82_T	M	82	SRR15344391	26767	T	C	0,99274	2021-07-23	United States
ORF7a_82_A	ORF7a	82	SRR15344391	27638	T	C	0,999413	2021-07-23	United States
ORF7a_116_F	ORF7a	116	SRR15344391	27739	C	T	0,999018	2021-07-23	United States
ORF7a_120_I	ORF7a	120	SRR15344391	27752	C	T	0,999761	2021-07-23	United States
ORF8_118_NA	ORF8	118	SRR15344391	28247	A	-GATTTC	0,997896	2021-07-23	United States
N_63_G	N	63	SRR15344391	28461	A	G	0,9998	2021-07-23	United States
N_203_M	N	203	SRR15344391	28881	G	T	0,99968	2021-07-23	United States
N_377_Y	N	377	SRR15344391	29402	G	T	0,999636	2021-07-23	United States
ORF1ab_1228_G	ORF1ab	1228	SRR15344394	3948	A	G	0,998439	2021-07-24	United States
ORF1ab_1306_S	ORF1ab	1306	SRR15344394	4181	G	T	0,999399	2021-07-24	United States
ORF1ab_2046_L	ORF1ab	2046	SRR15344394	6402	C	T	0,184682	2021-07-24	United States
ORF1ab_2287_S	ORF1ab	2287	SRR15344394	7124	C	T	0,999554	2021-07-24	United States
ORF1ab_2930_L	ORF1ab	2930	SRR15344394	9053	G	T	0,998191	2021-07-24	United States
ORF1ab_3255_I	ORF1ab	3255	SRR15344394	10029	C	T	0,336907	2021-07-24	United States
ORF1ab_3646_A	ORF1ab	3646	SRR15344394	11201	A	G	0,937471	2021-07-24	United States
ORF1ab_3766_F	ORF1ab	3766	SRR15344394	11562	G	T	0,958834	2021-07-24	United States
ORF1ab_314_L	ORF1ab	314	SRR15344394	14408	C	T	0,161348	2021-07-24	United States
ORF1ab_662_S	ORF1ab	662	SRR15344394	15451	G	A	0,660229	2021-07-24	United States
ORF1ab_1000_L	ORF1ab	1000	SRR15344394	16466	C	T	0,99973	2021-07-24	United States
ORF1ab_1918_V	ORF1ab	1918	SRR15344394	19220	C	T	0,998861	2021-07-24	United States
S_19_R	S	19	SRR15344394	21618	C	G	0,195355	2021-07-24	United States
S_78_S	S	78	SRR15344394	21796	G	T	0,170055	2021-07-24	United States
S_142_D	S	142	SRR15344394	21987	G	A	1	2021-07-24	United States
S_156_NA	S	156	SRR15344394	22028	G	-AGTTCA	0,995792	2021-07-24	United States
S_452_R	S	452	SRR15344394	22917	T	G	0,999025	2021-07-24	United States
S_478_K	S	478	SRR15344394	22995	C	A	0,998675	2021-07-24	United States
S_479_L	S	479	SRR15344394	22998	C	T	0,997167	2021-07-24	United States
S_614_G	S	614	SRR15344394	23403	A	G	0,999693	2021-07-24	United States
S_681_R	S	681	SRR15344394	23604	C	G	0,999282	2021-07-24	United States
S_950_N	S	950	SRR15344394	24410	G	A	0,999673	2021-07-24	United States
ORF3a_26_L	ORF3a	26	SRR15344394	25469	C	T	0,99956	2021-07-24	United States
ORF3a_239_Q	ORF3a	239	SRR15344394	26107	G	C	0,404082	2021-07-24	United States
M_82_T	M	82	SRR15344394	26767	T	C	0,990532	2021-07-24	United States
ORF7a_82_A	ORF7a	82	SRR15344394	27638	T	C	0,999232	2021-07-24	United States
ORF7a_120_I	ORF7a	120	SRR15344394	27752	C	T	0,999541	2021-07-24	United States
ORF7b_40_I	ORF7b	40	SRR15344394	27874	C	T	0,452278	2021-07-24	United States
ORF8_118_NA	ORF8	118	SRR15344394	28247	A	-GATTTC	0,996173	2021-07-24	United States
N_46_L	N	46	SRR15344394	28410	C	T	0,997308	2021-07-24	United States
N_63_G	N	63	SRR15344394	28461	A	G	0,999438	2021-07-24	United States
N_203_M	N	203	SRR15344394	28881	G	T	0,99951	2021-07-24	United States
N_215_C	N	215	SRR15344394	28916	G	T	0,999186	2021-07-24	United States
N_377_Y	N	377	SRR15344394	29402	G	T	0,99949	2021-07-24	United States
ORF1ab_1306_S	ORF1ab	1306	SRR15344395	4181	G	T	0,999909	2021-07-24	United States
ORF1ab_2046_L	ORF1ab	2046	SRR15344395	6402	C	T	0,700139	2021-07-24	United States
ORF1ab_2287_S	ORF1ab	2287	SRR15344395	7124	C	T	0,99975	2021-07-24	United States
ORF1ab_2930_L	ORF1ab	2930	SRR15344395	9053	G	T	0,999092	2021-07-24	United States
ORF1ab_3255_I	ORF1ab	3255	SRR15344395	10029	C	T	0,20432	2021-07-24	United States
ORF1ab_3646_A	ORF1ab	3646	SRR15344395	11201	A	G	0,957582	2021-07-24	United States
ORF1ab_314_L	ORF1ab	314	SRR15344395	14408	C	T	0,222484	2021-07-24	United States
ORF1ab_662_S	ORF1ab	662	SRR15344395	15451	G	A	0,766792	2021-07-24	United States
ORF1ab_1000_L	ORF1ab	1000	SRR15344395	16466	C	T	0,999729	2021-07-24	United States
ORF1ab_1257_V	ORF1ab	1257	SRR15344395	17236	A	G	0,998679	2021-07-24	United States
ORF1ab_1918_V	ORF1ab	1918	SRR15344395	19220	C	T	0,999609	2021-07-24	United States
S_19_R	S	19	SRR15344395	21618	C	G	0,808762	2021-07-24	United States
S_142_D	S	142	SRR15344395	21987	G	A	0,999579	2021-07-24	United States
S_156_NA	S	156	SRR15344395	22028	G	-AGTTCA	0,996824	2021-07-24	United States
S_452_R	S	452	SRR15344395	22917	T	G	0,999515	2021-07-24	United States
S_478_K	S	478	SRR15344395	22995	C	A	0,693237	2021-07-24	United States
S_614_G	S	614	SRR15344395	23403	A	G	0,999876	2021-07-24	United States
S_681_R	S	681	SRR15344395	23604	C	G	0,999538	2021-07-24	United States
S_950_N	S	950	SRR15344395	24410	G	A	0,999814	2021-07-24	United States
ORF3a_26_L	ORF3a	26	SRR15344395	25469	C	T	0,99987	2021-07-24	United States
ORF3a_104_S	ORF3a	104	SRR15344395	25702	C	T	0,998769	2021-07-24	United States
M_82_T	M	82	SRR15344395	26767	T	C	0,994043	2021-07-24	United States
ORF7a_82_A	ORF7a	82	SRR15344395	27638	T	C	1	2021-07-24	United States
ORF7a_120_I	ORF7a	120	SRR15344395	27752	C	T	0,999886	2021-07-24	United States
ORF7b_40_I	ORF7b	40	SRR15344395	27874	C	T	0,657881	2021-07-24	United States
ORF8_118_NA	ORF8	118	SRR15344395	28247	A	-GATTTC	0,998048	2021-07-24	United States
N_63_G	N	63	SRR15344395	28461	A	G	0,999658	2021-07-24	United States
N_203_M	N	203	SRR15344395	28881	G	T	0,999825	2021-07-24	United States
N_208_S	N	208	SRR15344395	28895	G	T	0,999072	2021-07-24	United States
N_215_C	N	215	SRR15344395	28916	G	T	0,999421	2021-07-24	United States
N_377_Y	N	377	SRR15344395	29402	G	T	0,999516	2021-07-24	United States
ORF1ab_582_N	ORF1ab	582	SRR15344397	2009	G	A	0,998043	2021-07-24	United States
ORF1ab_1306_S	ORF1ab	1306	SRR15344397	4181	G	T	0,999424	2021-07-24	United States
ORF1ab_2046_L	ORF1ab	2046	SRR15344397	6402	C	T	0,221579	2021-07-24	United States
ORF1ab_2287_S	ORF1ab	2287	SRR15344397	7124	C	T	0,999605	2021-07-24	United States
ORF1ab_2408_I	ORF1ab	2408	SRR15344397	7488	C	T	0,998545	2021-07-24	United States
ORF1ab_2930_L	ORF1ab	2930	SRR15344397	9053	G	T	0,999397	2021-07-24	United States
ORF1ab_3255_I	ORF1ab	3255	SRR15344397	10029	C	T	0,276578	2021-07-24	United States
ORF1ab_3646_A	ORF1ab	3646	SRR15344397	11201	A	G	0,951734	2021-07-24	United States
ORF1ab_314_L	ORF1ab	314	SRR15344397	14408	C	T	0,0706326	2021-07-24	United States
ORF1ab_662_S	ORF1ab	662	SRR15344397	15451	G	A	0,676159	2021-07-24	United States
ORF1ab_1000_L	ORF1ab	1000	SRR15344397	16466	C	T	0,99961	2021-07-24	United States
ORF1ab_1257_V	ORF1ab	1257	SRR15344397	17236	A	G	0,99843	2021-07-24	United States
ORF1ab_1918_V	ORF1ab	1918	SRR15344397	19220	C	T	0,999576	2021-07-24	United States
S_19_R	S	19	SRR15344397	21618	C	G	0,844621	2021-07-24	United States
S_142_D	S	142	SRR15344397	21987	G	A	0,999319	2021-07-24	United States
S_156_NA	S	156	SRR15344397	22028	G	-AGTTCA	0,995066	2021-07-24	United States
S_452_R	S	452	SRR15344397	22917	T	G	0,999278	2021-07-24	United States
S_478_K	S	478	SRR15344397	22995	C	A	0,855057	2021-07-24	United States
S_614_G	S	614	SRR15344397	23403	A	G	0,999557	2021-07-24	United States
S_681_R	S	681	SRR15344397	23604	C	G	0,999813	2021-07-24	United States
S_942_S	S	942	SRR15344397	24386	G	T	0,998187	2021-07-24	United States
S_950_N	S	950	SRR15344397	24410	G	A	0,999805	2021-07-24	United States
ORF3a_26_L	ORF3a	26	SRR15344397	25469	C	T	0,999831	2021-07-24	United States
M_82_T	M	82	SRR15344397	26767	T	C	0,993172	2021-07-24	United States
ORF7a_82_A	ORF7a	82	SRR15344397	27638	T	C	0,999563	2021-07-24	United States
ORF7a_120_I	ORF7a	120	SRR15344397	27752	C	T	0,999507	2021-07-24	United States
ORF7b_40_I	ORF7b	40	SRR15344397	27874	C	T	0,0814971	2021-07-24	United States
ORF8_12_N	ORF8	12	SRR15344397	27928	C	A	0,902475	2021-07-24	United States
ORF8_118_NA	ORF8	118	SRR15344397	28247	A	-GATTTC	0,996924	2021-07-24	United States
N_63_G	N	63	SRR15344397	28461	A	G	0,999615	2021-07-24	United States
N_203_M	N	203	SRR15344397	28881	G	T	0,999455	2021-07-24	United States
N_215_C	N	215	SRR15344397	28916	G	T	0,999191	2021-07-24	United States
N_373_N	N	373	SRR15344397	29392	G	T	0,998921	2021-07-24	United States
N_377_Y	N	377	SRR15344397	29402	G	T	0,999579	2021-07-24	United States
ORF1ab_1306_S	ORF1ab	1306	SRR15344402	4181	G	T	0,999724	2021-07-24	United States
ORF1ab_2046_L	ORF1ab	2046	SRR15344402	6402	C	T	0,438009	2021-07-24	United States
ORF1ab_2287_S	ORF1ab	2287	SRR15344402	7124	C	T	0,999617	2021-07-24	United States
ORF1ab_2930_L	ORF1ab	2930	SRR15344402	9053	G	T	0,99872	2021-07-24	United States
ORF1ab_3086_F	ORF1ab	3086	SRR15344402	9521	C	T	0,840694	2021-07-24	United States
ORF1ab_3255_I	ORF1ab	3255	SRR15344402	10029	C	T	0,25679	2021-07-24	United States
ORF1ab_3646_A	ORF1ab	3646	SRR15344402	11201	A	G	0,962229	2021-07-24	United States
ORF1ab_314_L	ORF1ab	314	SRR15344402	14408	C	T	0,213805	2021-07-24	United States
ORF1ab_662_S	ORF1ab	662	SRR15344402	15451	G	A	0,729679	2021-07-24	United States
ORF1ab_1000_L	ORF1ab	1000	SRR15344402	16466	C	T	0,999637	2021-07-24	United States
ORF1ab_1257_V	ORF1ab	1257	SRR15344402	17236	A	G	0,999331	2021-07-24	United States
ORF1ab_1918_V	ORF1ab	1918	SRR15344402	19220	C	T	0,999258	2021-07-24	United States
S_19_R	S	19	SRR15344402	21618	C	G	0,792257	2021-07-24	United States
S_142_D	S	142	SRR15344402	21987	G	A	1	2021-07-24	United States
S_156_NA	S	156	SRR15344402	22028	G	-AGTTCA	0,995313	2021-07-24	United States
S_452_R	S	452	SRR15344402	22917	T	G	0,999646	2021-07-24	United States
S_455_F	S	455	SRR15344402	22927	G	T	0,145648	2021-07-24	United States
S_478_K	S	478	SRR15344402	22995	C	A	0,757439	2021-07-24	United States
S_614_G	S	614	SRR15344402	23403	A	G	1	2021-07-24	United States
S_681_R	S	681	SRR15344402	23604	C	G	0,999732	2021-07-24	United States
S_950_N	S	950	SRR15344402	24410	G	A	0,999673	2021-07-24	United States
ORF3a_26_L	ORF3a	26	SRR15344402	25469	C	T	0,999929	2021-07-24	United States
M_82_T	M	82	SRR15344402	26767	T	C	0,995238	2021-07-24	United States
ORF7a_82_A	ORF7a	82	SRR15344402	27638	T	C	0,998867	2021-07-24	United States
ORF7a_120_I	ORF7a	120	SRR15344402	27752	C	T	0,999752	2021-07-24	United States
ORF7b_40_I	ORF7b	40	SRR15344402	27874	C	T	0,625744	2021-07-24	United States
ORF8_25_Y	ORF8	25	SRR15344402	27967	G	A	0,997936	2021-07-24	United States
ORF8_118_NA	ORF8	118	SRR15344402	28247	A	-GATTTC	0,997615	2021-07-24	United States
N_63_G	N	63	SRR15344402	28461	A	G	0,999501	2021-07-24	United States
N_203_M	N	203	SRR15344402	28881	G	T	0,99976	2021-07-24	United States
N_204_E	N	204	SRR15344402	28884	G	A	0,818815	2021-07-24	United States
N_215_C	N	215	SRR15344402	28916	G	T	0,999125	2021-07-24	United States
N_377_Y	N	377	SRR15344402	29402	G	T	0,999653	2021-07-24	United States
ORF1ab_1306_S	ORF1ab	1306	SRR15344404	4181	G	T	0,998828	2021-07-24	United States
ORF1ab_2046_L	ORF1ab	2046	SRR15344404	6402	C	T	0,471127	2021-07-24	United States
ORF1ab_2125_Y	ORF1ab	2125	SRR15344404	6638	C	T	0,98392	2021-07-24	United States
ORF1ab_2287_S	ORF1ab	2287	SRR15344404	7124	C	T	0,999472	2021-07-24	United States
ORF1ab_2554_V	ORF1ab	2554	SRR15344404	7926	C	T	0,997358	2021-07-24	United States
ORF1ab_2930_L	ORF1ab	2930	SRR15344404	9053	G	T	0,998566	2021-07-24	United States
ORF1ab_3255_I	ORF1ab	3255	SRR15344404	10029	C	T	0,243327	2021-07-24	United States
ORF1ab_3646_A	ORF1ab	3646	SRR15344404	11201	A	G	0,952999	2021-07-24	United States
ORF1ab_183_V	ORF1ab	183	SRR15344404	14014	T	G	0,998108	2021-07-24	United States
ORF1ab_314_L	ORF1ab	314	SRR15344404	14408	C	T	0,186759	2021-07-24	United States
ORF1ab_662_S	ORF1ab	662	SRR15344404	15451	G	A	0,731693	2021-07-24	United States
ORF1ab_1000_L	ORF1ab	1000	SRR15344404	16466	C	T	0,999746	2021-07-24	United States
ORF1ab_1087_Y	ORF1ab	1087	SRR15344404	16726	C	T	0,998052	2021-07-24	United States
ORF1ab_1918_V	ORF1ab	1918	SRR15344404	19220	C	T	0,998758	2021-07-24	United States
S_19_R	S	19	SRR15344404	21618	C	G	0,771628	2021-07-24	United States
S_142_D	S	142	SRR15344404	21987	G	A	1	2021-07-24	United States
S_156_NA	S	156	SRR15344404	22028	G	-AGTTCA	0,997964	2021-07-24	United States
S_452_R	S	452	SRR15344404	22917	T	G	1	2021-07-24	United States
S_478_K	S	478	SRR15344404	22995	C	A	0,782531	2021-07-24	United States
S_614_G	S	614	SRR15344404	23403	A	G	0,999761	2021-07-24	United States
S_681_R	S	681	SRR15344404	23604	C	G	0,999749	2021-07-24	United States
S_950_N	S	950	SRR15344404	24410	G	A	1	2021-07-24	United States
ORF3a_26_L	ORF3a	26	SRR15344404	25469	C	T	0,999832	2021-07-24	United States
M_82_T	M	82	SRR15344404	26767	T	C	0,994108	2021-07-24	United States
ORF7a_82_A	ORF7a	82	SRR15344404	27638	T	C	0,999486	2021-07-24	United States
ORF7a_120_I	ORF7a	120	SRR15344404	27752	C	T	0,999747	2021-07-24	United States
ORF7b_40_I	ORF7b	40	SRR15344404	27874	C	T	0,56515	2021-07-24	United States
ORF8_60_F	ORF8	60	SRR15344404	28073	G	T	0,565979	2021-07-24	United States
ORF8_118_NA	ORF8	118	SRR15344404	28247	A	-GATTTC	0,995222	2021-07-24	United States
N_63_G	N	63	SRR15344404	28461	A	G	0,999341	2021-07-24	United States
N_203_M	N	203	SRR15344404	28881	G	T	0,999423	2021-07-24	United States
N_215_C	N	215	SRR15344404	28916	G	T	0,998932	2021-07-24	United States
N_359_S	N	359	SRR15344404	29348	G	T	0,99711	2021-07-24	United States
N_377_Y	N	377	SRR15344404	29402	G	T	0,999661	2021-07-24	United States
ORF1ab_1306_S	ORF1ab	1306	SRR15344406	4181	G	T	0,999193	2021-07-24	United States
ORF1ab_2046_L	ORF1ab	2046	SRR15344406	6402	C	T	0,592208	2021-07-24	United States
ORF1ab_2125_Y	ORF1ab	2125	SRR15344406	6638	C	T	0,987418	2021-07-24	United States
ORF1ab_2287_S	ORF1ab	2287	SRR15344406	7124	C	T	0,998544	2021-07-24	United States
ORF1ab_2554_V	ORF1ab	2554	SRR15344406	7926	C	T	0,998511	2021-07-24	United States
ORF1ab_2930_L	ORF1ab	2930	SRR15344406	9053	G	T	0,997848	2021-07-24	United States
ORF1ab_3255_I	ORF1ab	3255	SRR15344406	10029	C	T	0,240492	2021-07-24	United States
ORF1ab_3646_A	ORF1ab	3646	SRR15344406	11201	A	G	0,944757	2021-07-24	United States
ORF1ab_183_V	ORF1ab	183	SRR15344406	14014	T	G	0,998136	2021-07-24	United States
ORF1ab_314_L	ORF1ab	314	SRR15344406	14408	C	T	0,247383	2021-07-24	United States
ORF1ab_662_S	ORF1ab	662	SRR15344406	15451	G	A	0,744994	2021-07-24	United States
ORF1ab_1000_L	ORF1ab	1000	SRR15344406	16466	C	T	0,999729	2021-07-24	United States
ORF1ab_1087_Y	ORF1ab	1087	SRR15344406	16726	C	T	0,997409	2021-07-24	United States
ORF1ab_1918_V	ORF1ab	1918	SRR15344406	19220	C	T	0,998682	2021-07-24	United States
S_19_R	S	19	SRR15344406	21618	C	G	0,831754	2021-07-24	United States
S_27_S	S	27	SRR15344406	21641	G	T	0,998003	2021-07-24	United States
S_142_D	S	142	SRR15344406	21987	G	A	0,999586	2021-07-24	United States
S_156_NA	S	156	SRR15344406	22028	G	-AGTTCA	0,997637	2021-07-24	United States
S_452_R	S	452	SRR15344406	22917	T	G	0,999848	2021-07-24	United States
S_478_K	S	478	SRR15344406	22995	C	A	0,668116	2021-07-24	United States
S_614_G	S	614	SRR15344406	23403	A	G	0,999548	2021-07-24	United States
S_681_R	S	681	SRR15344406	23604	C	G	0,999951	2021-07-24	United States
S_950_N	S	950	SRR15344406	24410	G	A	0,99975	2021-07-24	United States
ORF3a_26_L	ORF3a	26	SRR15344406	25469	C	T	0,999776	2021-07-24	United States
M_82_T	M	82	SRR15344406	26767	T	C	0,99254	2021-07-24	United States
ORF7a_82_A	ORF7a	82	SRR15344406	27638	T	C	0,999561	2021-07-24	United States
ORF7a_120_I	ORF7a	120	SRR15344406	27752	C	T	0,999801	2021-07-24	United States
ORF7b_40_I	ORF7b	40	SRR15344406	27874	C	T	0,642804	2021-07-24	United States
ORF8_60_F	ORF8	60	SRR15344406	28073	G	T	0,579851	2021-07-24	United States
ORF8_118_NA	ORF8	118	SRR15344406	28247	A	-GATTTC	0,995794	2021-07-24	United States
N_63_G	N	63	SRR15344406	28461	A	G	0,999507	2021-07-24	United States
N_203_M	N	203	SRR15344406	28881	G	T	0,999542	2021-07-24	United States
N_215_C	N	215	SRR15344406	28916	G	T	0,998957	2021-07-24	United States
N_377_Y	N	377	SRR15344406	29402	G	T	0,999488	2021-07-24	United States
ORF1ab_207_C	ORF1ab	207	SRR15344407	884	C	T	0,997441	2021-07-24	United States
ORF1ab_1306_S	ORF1ab	1306	SRR15344407	4181	G	T	0,999242	2021-07-24	United States
ORF1ab_2046_L	ORF1ab	2046	SRR15344407	6402	C	T	0,229253	2021-07-24	United States
ORF1ab_2287_S	ORF1ab	2287	SRR15344407	7124	C	T	0,999239	2021-07-24	United States
ORF1ab_2355_S	ORF1ab	2355	SRR15344407	7328	G	T	0,0509944	2021-07-24	United States
ORF1ab_2930_L	ORF1ab	2930	SRR15344407	9053	G	T	0,996821	2021-07-24	United States
ORF1ab_3255_I	ORF1ab	3255	SRR15344407	10029	C	T	0,276377	2021-07-24	United States
ORF1ab_3646_A	ORF1ab	3646	SRR15344407	11201	A	G	0,951924	2021-07-24	United States
ORF1ab_314_L	ORF1ab	314	SRR15344407	14408	C	T	0,128057	2021-07-24	United States
ORF1ab_627_F	ORF1ab	627	SRR15344407	15346	C	T	0,994184	2021-07-24	United States
ORF1ab_662_S	ORF1ab	662	SRR15344407	15451	G	A	0,643726	2021-07-24	United States
ORF1ab_1000_L	ORF1ab	1000	SRR15344407	16466	C	T	0,999753	2021-07-24	United States
ORF1ab_1918_V	ORF1ab	1918	SRR15344407	19220	C	T	0,997912	2021-07-24	United States
ORF1ab_2070_H	ORF1ab	2070	SRR15344407	19677	G	T	0,485512	2021-07-24	United States
S_19_R	S	19	SRR15344407	21618	C	G	0,775214	2021-07-24	United States
S_95_I	S	95	SRR15344407	21846	C	T	1	2021-07-24	United States
S_142_D	S	142	SRR15344407	21987	G	A	1	2021-07-24	United States
S_156_NA	S	156	SRR15344407	22028	G	-AGTTCA	0,988911	2021-07-24	United States
S_452_R	S	452	SRR15344407	22917	T	G	0,999804	2021-07-24	United States
S_478_K	S	478	SRR15344407	22995	C	A	0,922482	2021-07-24	United States
S_614_G	S	614	SRR15344407	23403	A	G	1	2021-07-24	United States
S_681_R	S	681	SRR15344407	23604	C	G	0,999316	2021-07-24	United States
S_950_N	S	950	SRR15344407	24410	G	A	0,999834	2021-07-24	United States
S_1157_N	S	1157	SRR15344407	25033	G	T	0,992537	2021-07-24	United States
ORF3a_26_L	ORF3a	26	SRR15344407	25469	C	T	0,999798	2021-07-24	United States
M_82_T	M	82	SRR15344407	26767	T	C	0,992272	2021-07-24	United States
ORF7a_82_A	ORF7a	82	SRR15344407	27638	T	C	0,998816	2021-07-24	United States
ORF7a_120_I	ORF7a	120	SRR15344407	27752	C	T	0,999657	2021-07-24	United States
ORF7b_40_I	ORF7b	40	SRR15344407	27874	C	T	0,517001	2021-07-24	United States
ORF8_118_NA	ORF8	118	SRR15344407	28247	A	-GATTTC	0,99773	2021-07-24	United States
N_63_G	N	63	SRR15344407	28461	A	G	0,999526	2021-07-24	United States
N_203_M	N	203	SRR15344407	28881	G	T	0,999751	2021-07-24	United States
N_215_C	N	215	SRR15344407	28916	G	T	0,998205	2021-07-24	United States
N_377_Y	N	377	SRR15344407	29402	G	T	0,999467	2021-07-24	United States
ORF1ab_549_F	ORF1ab	549	SRR15344408	1911	C	T	0,813109	2021-07-24	United States
ORF1ab_1306_S	ORF1ab	1306	SRR15344408	4181	G	T	0,99932	2021-07-24	United States
ORF1ab_2046_L	ORF1ab	2046	SRR15344408	6402	C	T	0,744253	2021-07-24	United States
ORF1ab_2125_Y	ORF1ab	2125	SRR15344408	6638	C	T	0,992095	2021-07-24	United States
ORF1ab_2287_S	ORF1ab	2287	SRR15344408	7124	C	T	0,999445	2021-07-24	United States
ORF1ab_2554_V	ORF1ab	2554	SRR15344408	7926	C	T	0,999405	2021-07-24	United States
ORF1ab_2930_L	ORF1ab	2930	SRR15344408	9053	G	T	0,998638	2021-07-24	United States
ORF1ab_3255_I	ORF1ab	3255	SRR15344408	10029	C	T	0,184708	2021-07-24	United States
ORF1ab_3646_A	ORF1ab	3646	SRR15344408	11201	A	G	0,964748	2021-07-24	United States
ORF1ab_183_V	ORF1ab	183	SRR15344408	14014	T	G	0,998809	2021-07-24	United States
ORF1ab_314_L	ORF1ab	314	SRR15344408	14408	C	T	0,318434	2021-07-24	United States
ORF1ab_662_S	ORF1ab	662	SRR15344408	15451	G	A	0,757393	2021-07-24	United States
ORF1ab_1000_L	ORF1ab	1000	SRR15344408	16466	C	T	0,999526	2021-07-24	United States
ORF1ab_1087_Y	ORF1ab	1087	SRR15344408	16726	C	T	0,998873	2021-07-24	United States
ORF1ab_1918_V	ORF1ab	1918	SRR15344408	19220	C	T	0,999291	2021-07-24	United States
S_19_R	S	19	SRR15344408	21618	C	G	0,78784	2021-07-24	United States
S_142_D	S	142	SRR15344408	21987	G	A	0,999913	2021-07-24	United States
S_156_NA	S	156	SRR15344408	22028	G	-AGTTCA	0,9978	2021-07-24	United States
S_452_R	S	452	SRR15344408	22917	T	G	0,999776	2021-07-24	United States
S_478_K	S	478	SRR15344408	22995	C	A	0,655226	2021-07-24	United States
S_614_G	S	614	SRR15344408	23403	A	G	0,999872	2021-07-24	United States
S_681_R	S	681	SRR15344408	23604	C	G	0,999754	2021-07-24	United States
S_950_N	S	950	SRR15344408	24410	G	A	0,999699	2021-07-24	United States
ORF3a_26_L	ORF3a	26	SRR15344408	25469	C	T	0,999765	2021-07-24	United States
M_82_T	M	82	SRR15344408	26767	T	C	0,992716	2021-07-24	United States
ORF7a_82_A	ORF7a	82	SRR15344408	27638	T	C	0,999875	2021-07-24	United States
ORF7a_120_I	ORF7a	120	SRR15344408	27752	C	T	0,999621	2021-07-24	United States
ORF7b_40_I	ORF7b	40	SRR15344408	27874	C	T	0,702406	2021-07-24	United States
ORF8_60_F	ORF8	60	SRR15344408	28073	G	T	0,646276	2021-07-24	United States
ORF8_118_NA	ORF8	118	SRR15344408	28247	A	-GATTTC	0,995347	2021-07-24	United States
N_63_G	N	63	SRR15344408	28461	A	G	0,999401	2021-07-24	United States
N_203_M	N	203	SRR15344408	28881	G	T	0,999337	2021-07-24	United States
N_215_C	N	215	SRR15344408	28916	G	T	0,998968	2021-07-24	United States
N_377_Y	N	377	SRR15344408	29402	G	T	0,999699	2021-07-24	United States
ORF1ab_599_V	ORF1ab	599	SRR15344409	2061	C	T	0,999006	2021-07-23	United States
ORF1ab_1306_S	ORF1ab	1306	SRR15344409	4181	G	T	0,999316	2021-07-23	United States
ORF1ab_2046_L	ORF1ab	2046	SRR15344409	6402	C	T	0,57752	2021-07-23	United States
ORF1ab_2287_S	ORF1ab	2287	SRR15344409	7124	C	T	0,999715	2021-07-23	United States
ORF1ab_2355_S	ORF1ab	2355	SRR15344409	7328	G	T	0,0561582	2021-07-23	United States
ORF1ab_2930_L	ORF1ab	2930	SRR15344409	9053	G	T	0,999514	2021-07-23	United States
ORF1ab_3255_I	ORF1ab	3255	SRR15344409	10029	C	T	0,2595	2021-07-23	United States
ORF1ab_3606_F	ORF1ab	3606	SRR15344409	11083	G	T	0,0641914	2021-07-23	United States
ORF1ab_3646_A	ORF1ab	3646	SRR15344409	11201	A	G	0,966303	2021-07-23	United States
ORF1ab_314_L	ORF1ab	314	SRR15344409	14408	C	T	0,207173	2021-07-23	United States
ORF1ab_662_S	ORF1ab	662	SRR15344409	15451	G	A	0,745688	2021-07-23	United States
ORF1ab_1000_L	ORF1ab	1000	SRR15344409	16466	C	T	0,999737	2021-07-23	United States
ORF1ab_1918_V	ORF1ab	1918	SRR15344409	19220	C	T	0,999538	2021-07-23	United States
S_19_R	S	19	SRR15344409	21618	C	G	0,828149	2021-07-23	United States
S_95_I	S	95	SRR15344409	21846	C	T	0,998476	2021-07-23	United States
S_142_D	S	142	SRR15344409	21987	G	A	0,999916	2021-07-23	United States
S_156_NA	S	156	SRR15344409	22028	G	-AGTTCA	0,996957	2021-07-23	United States
S_452_R	S	452	SRR15344409	22917	T	G	0,999664	2021-07-23	United States
S_478_K	S	478	SRR15344409	22995	C	A	0,758647	2021-07-23	United States
S_614_G	S	614	SRR15344409	23403	A	G	0,999917	2021-07-23	United States
S_681_R	S	681	SRR15344409	23604	C	G	0,999658	2021-07-23	United States
S_950_N	S	950	SRR15344409	24410	G	A	0,99978	2021-07-23	United States
S_1104_L	S	1104	SRR15344409	24872	G	T	0,99911	2021-07-23	United States
ORF3a_26_L	ORF3a	26	SRR15344409	25469	C	T	0,999805	2021-07-23	United States
M_82_T	M	82	SRR15344409	26767	T	C	0,993686	2021-07-23	United States
ORF7a_82_A	ORF7a	82	SRR15344409	27638	T	C	0,999572	2021-07-23	United States
ORF7a_120_I	ORF7a	120	SRR15344409	27752	C	T	0,999719	2021-07-23	United States
ORF7b_40_I	ORF7b	40	SRR15344409	27874	C	T	0,621459	2021-07-23	United States
ORF8_118_NA	ORF8	118	SRR15344409	28247	A	-GATTTC	0,997565	2021-07-23	United States
N_63_G	N	63	SRR15344409	28461	A	G	0,999517	2021-07-23	United States
N_203_M	N	203	SRR15344409	28881	G	T	0,999606	2021-07-23	United States
N_215_C	N	215	SRR15344409	28916	G	T	0,999193	2021-07-23	United States
N_377_Y	N	377	SRR15344409	29402	G	T	0,999646	2021-07-23	United States
ORF1ab_599_V	ORF1ab	599	SRR15344412	2061	C	T	0,998869	2021-07-24	United States
ORF1ab_1306_S	ORF1ab	1306	SRR15344412	4181	G	T	1	2021-07-24	United States
ORF1ab_2046_L	ORF1ab	2046	SRR15344412	6402	C	T	0,698353	2021-07-24	United States
ORF1ab_2287_S	ORF1ab	2287	SRR15344412	7124	C	T	0,999121	2021-07-24	United States
ORF1ab_2930_L	ORF1ab	2930	SRR15344412	9053	G	T	0,998955	2021-07-24	United States
ORF1ab_3255_I	ORF1ab	3255	SRR15344412	10029	C	T	0,271431	2021-07-24	United States
ORF1ab_3646_A	ORF1ab	3646	SRR15344412	11201	A	G	0,943935	2021-07-24	United States
ORF1ab_314_L	ORF1ab	314	SRR15344412	14408	C	T	0,224331	2021-07-24	United States
ORF1ab_662_S	ORF1ab	662	SRR15344412	15451	G	A	0,728442	2021-07-24	United States
ORF1ab_1000_L	ORF1ab	1000	SRR15344412	16466	C	T	0,999781	2021-07-24	United States
ORF1ab_1918_V	ORF1ab	1918	SRR15344412	19220	C	T	0,999756	2021-07-24	United States
S_19_R	S	19	SRR15344412	21618	C	G	0,765316	2021-07-24	United States
S_142_D	S	142	SRR15344412	21987	G	A	1	2021-07-24	United States
S_156_NA	S	156	SRR15344412	22028	G	-AGTTCA	0,998578	2021-07-24	United States
S_452_R	S	452	SRR15344412	22917	T	G	1	2021-07-24	United States
S_478_K	S	478	SRR15344412	22995	C	A	0,669725	2021-07-24	United States
S_614_G	S	614	SRR15344412	23403	A	G	1	2021-07-24	United States
S_681_R	S	681	SRR15344412	23604	C	G	0,999215	2021-07-24	United States
S_950_N	S	950	SRR15344412	24410	G	A	1	2021-07-24	United States
S_1104_L	S	1104	SRR15344412	24872	G	T	0,997292	2021-07-24	United States
ORF3a_26_L	ORF3a	26	SRR15344412	25469	C	T	0,999913	2021-07-24	United States
M_82_T	M	82	SRR15344412	26767	T	C	0,992265	2021-07-24	United States
ORF7a_82_A	ORF7a	82	SRR15344412	27638	T	C	0,999352	2021-07-24	United States
ORF7a_120_I	ORF7a	120	SRR15344412	27752	C	T	0,999279	2021-07-24	United States
ORF7b_40_I	ORF7b	40	SRR15344412	27874	C	T	0,608096	2021-07-24	United States
ORF8_50_*	ORF8	50	SRR15344412	28041	G	T	0,997636	2021-07-24	United States
ORF8_118_NA	ORF8	118	SRR15344412	28247	A	-GATTTC	0,997609	2021-07-24	United States
N_63_G	N	63	SRR15344412	28461	A	G	0,999683	2021-07-24	United States
N_203_M	N	203	SRR15344412	28881	G	T	0,999197	2021-07-24	United States
N_215_C	N	215	SRR15344412	28916	G	T	0,997866	2021-07-24	United States
N_377_Y	N	377	SRR15344412	29402	G	T	1	2021-07-24	United States
ORF1ab_84_NA	ORF1ab	84	SRR15344413	515	G	-TTA	0,0767041	2021-07-24	United States
ORF1ab_84_NA	ORF1ab	84	SRR15344413	517	T	-ATG	0,836557	2021-07-24	United States
ORF1ab_1306_S	ORF1ab	1306	SRR15344413	4181	G	T	0,999561	2021-07-24	United States
ORF1ab_1466_R	ORF1ab	1466	SRR15344413	4662	T	G	0,170659	2021-07-24	United States
ORF1ab_2046_L	ORF1ab	2046	SRR15344413	6402	C	T	0,578955	2021-07-24	United States
ORF1ab_2287_S	ORF1ab	2287	SRR15344413	7124	C	T	0,999515	2021-07-24	United States
ORF1ab_2355_S	ORF1ab	2355	SRR15344413	7328	G	T	0,0660484	2021-07-24	United States
ORF1ab_2930_L	ORF1ab	2930	SRR15344413	9053	G	T	0,999689	2021-07-24	United States
ORF1ab_3255_I	ORF1ab	3255	SRR15344413	10029	C	T	0,248821	2021-07-24	United States
ORF1ab_3646_A	ORF1ab	3646	SRR15344413	11201	A	G	0,933662	2021-07-24	United States
ORF1ab_314_L	ORF1ab	314	SRR15344413	14408	C	T	0,190534	2021-07-24	United States
ORF1ab_662_S	ORF1ab	662	SRR15344413	15451	G	A	0,748327	2021-07-24	United States
ORF1ab_1000_L	ORF1ab	1000	SRR15344413	16466	C	T	0,999475	2021-07-24	United States
ORF1ab_1257_V	ORF1ab	1257	SRR15344413	17236	A	G	0,998213	2021-07-24	United States
ORF1ab_1918_V	ORF1ab	1918	SRR15344413	19220	C	T	0,999418	2021-07-24	United States
S_19_R	S	19	SRR15344413	21618	C	G	0,854662	2021-07-24	United States
S_142_D	S	142	SRR15344413	21987	G	A	0,999859	2021-07-24	United States
S_156_NA	S	156	SRR15344413	22028	G	-AGTTCA	0,996871	2021-07-24	United States
S_452_R	S	452	SRR15344413	22917	T	G	0,998606	2021-07-24	United States
S_478_K	S	478	SRR15344413	22995	C	A	0,856743	2021-07-24	United States
S_614_G	S	614	SRR15344413	23403	A	G	0,999735	2021-07-24	United States
S_681_R	S	681	SRR15344413	23604	C	G	0,999232	2021-07-24	United States
S_950_N	S	950	SRR15344413	24410	G	A	0,999765	2021-07-24	United States
ORF3a_26_L	ORF3a	26	SRR15344413	25469	C	T	0,999694	2021-07-24	United States
M_82_T	M	82	SRR15344413	26767	T	C	0,992855	2021-07-24	United States
ORF7a_1_I	ORF7a	1	SRR15344413	27396	G	C	0,998846	2021-07-24	United States
ORF7a_82_A	ORF7a	82	SRR15344413	27638	T	C	0,999326	2021-07-24	United States
ORF7a_120_I	ORF7a	120	SRR15344413	27752	C	T	0,999761	2021-07-24	United States
ORF7b_40_I	ORF7b	40	SRR15344413	27874	C	T	0,543988	2021-07-24	United States
ORF8_118_NA	ORF8	118	SRR15344413	28247	A	-GATTTC	0,997648	2021-07-24	United States
N_63_G	N	63	SRR15344413	28461	A	G	0,999344	2021-07-24	United States
N_203_M	N	203	SRR15344413	28881	G	T	0,999684	2021-07-24	United States
N_215_C	N	215	SRR15344413	28916	G	T	0,999054	2021-07-24	United States
N_377_Y	N	377	SRR15344413	29402	G	T	0,999613	2021-07-24	United States
ORF1ab_1306_S	ORF1ab	1306	SRR15344419	4181	G	T	0,999498	2021-07-24	United States
ORF1ab_2046_L	ORF1ab	2046	SRR15344419	6402	C	T	0,445638	2021-07-24	United States
ORF1ab_2125_Y	ORF1ab	2125	SRR15344419	6638	C	T	0,988932	2021-07-24	United States
ORF1ab_2187_S	ORF1ab	2187	SRR15344419	6825	A	G	0,053096	2021-07-24	United States
ORF1ab_2287_S	ORF1ab	2287	SRR15344419	7124	C	T	0,999736	2021-07-24	United States
ORF1ab_2355_S	ORF1ab	2355	SRR15344419	7328	G	T	0,0526382	2021-07-24	United States
ORF1ab_2554_V	ORF1ab	2554	SRR15344419	7926	C	T	0,998085	2021-07-24	United States
ORF1ab_2930_L	ORF1ab	2930	SRR15344419	9053	G	T	0,999602	2021-07-24	United States
ORF1ab_3255_I	ORF1ab	3255	SRR15344419	10029	C	T	0,231546	2021-07-24	United States
ORF1ab_3646_A	ORF1ab	3646	SRR15344419	11201	A	G	0,959102	2021-07-24	United States
ORF1ab_183_V	ORF1ab	183	SRR15344419	14014	T	G	0,999435	2021-07-24	United States
ORF1ab_314_L	ORF1ab	314	SRR15344419	14408	C	T	0,145438	2021-07-24	United States
ORF1ab_662_S	ORF1ab	662	SRR15344419	15451	G	A	0,76594	2021-07-24	United States
ORF1ab_1000_L	ORF1ab	1000	SRR15344419	16466	C	T	0,999545	2021-07-24	United States
ORF1ab_1087_Y	ORF1ab	1087	SRR15344419	16726	C	T	0,9991	2021-07-24	United States
ORF1ab_1918_V	ORF1ab	1918	SRR15344419	19220	C	T	0,999532	2021-07-24	United States
S_19_R	S	19	SRR15344419	21618	C	G	0,884306	2021-07-24	United States
S_142_D	S	142	SRR15344419	21987	G	A	0,999837	2021-07-24	United States
S_156_NA	S	156	SRR15344419	22028	G	-AGTTCA	0,995405	2021-07-24	United States
S_452_R	S	452	SRR15344419	22917	T	G	0,999857	2021-07-24	United States
S_478_K	S	478	SRR15344419	22995	C	A	0,873093	2021-07-24	United States
S_614_G	S	614	SRR15344419	23403	A	G	0,999642	2021-07-24	United States
S_681_R	S	681	SRR15344419	23604	C	G	0,999638	2021-07-24	United States
S_950_N	S	950	SRR15344419	24410	G	A	0,99981	2021-07-24	United States
ORF3a_26_L	ORF3a	26	SRR15344419	25469	C	T	0,999812	2021-07-24	United States
M_82_T	M	82	SRR15344419	26767	T	C	0,993605	2021-07-24	United States
ORF7a_82_A	ORF7a	82	SRR15344419	27638	T	C	0,999648	2021-07-24	United States
ORF7a_120_I	ORF7a	120	SRR15344419	27752	C	T	0,99961	2021-07-24	United States
ORF7b_40_I	ORF7b	40	SRR15344419	27874	C	T	0,415459	2021-07-24	United States
ORF8_60_F	ORF8	60	SRR15344419	28073	G	T	0,492795	2021-07-24	United States
ORF8_118_NA	ORF8	118	SRR15344419	28247	A	-GATTTC	0,996777	2021-07-24	United States
N_63_G	N	63	SRR15344419	28461	A	G	0,999705	2021-07-24	United States
N_203_M	N	203	SRR15344419	28881	G	T	0,999543	2021-07-24	United States
N_215_C	N	215	SRR15344419	28916	G	T	0,999412	2021-07-24	United States
N_377_Y	N	377	SRR15344419	29402	G	T	0,999393	2021-07-24	United States
ORF1ab_1306_S	ORF1ab	1306	SRR15344424	4181	G	T	0,998826	2021-07-24	United States
ORF1ab_2046_L	ORF1ab	2046	SRR15344424	6402	C	T	0,703031	2021-07-24	United States
ORF1ab_2287_S	ORF1ab	2287	SRR15344424	7124	C	T	0,999725	2021-07-24	United States
ORF1ab_2930_L	ORF1ab	2930	SRR15344424	9053	G	T	0,999227	2021-07-24	United States
ORF1ab_3255_I	ORF1ab	3255	SRR15344424	10029	C	T	0,251365	2021-07-24	United States
ORF1ab_3646_A	ORF1ab	3646	SRR15344424	11201	A	G	0,956517	2021-07-24	United States
ORF1ab_3800_F	ORF1ab	3800	SRR15344424	11663	C	T	0,998972	2021-07-24	United States
ORF1ab_314_L	ORF1ab	314	SRR15344424	14408	C	T	0,284884	2021-07-24	United States
ORF1ab_662_S	ORF1ab	662	SRR15344424	15451	G	A	0,763874	2021-07-24	United States
ORF1ab_1000_L	ORF1ab	1000	SRR15344424	16466	C	T	0,999711	2021-07-24	United States
ORF1ab_1257_V	ORF1ab	1257	SRR15344424	17236	A	G	0,999098	2021-07-24	United States
ORF1ab_1918_V	ORF1ab	1918	SRR15344424	19220	C	T	0,999547	2021-07-24	United States
S_19_R	S	19	SRR15344424	21618	C	G	0,772131	2021-07-24	United States
S_142_D	S	142	SRR15344424	21987	G	A	1	2021-07-24	United States
S_156_NA	S	156	SRR15344424	22028	G	-AGTTCA	0,998378	2021-07-24	United States
S_247_N	S	247	SRR15344424	22302	G	A	0,998899	2021-07-24	United States
S_452_R	S	452	SRR15344424	22917	T	G	0,999673	2021-07-24	United States
S_470_I	S	470	SRR15344424	22971	C	T	0,719123	2021-07-24	United States
S_478_K	S	478	SRR15344424	22995	C	A	0,692342	2021-07-24	United States
S_614_G	S	614	SRR15344424	23403	A	G	0,999835	2021-07-24	United States
S_681_R	S	681	SRR15344424	23604	C	G	0,999403	2021-07-24	United States
S_950_N	S	950	SRR15344424	24410	G	A	0,999729	2021-07-24	United States
ORF3a_26_L	ORF3a	26	SRR15344424	25469	C	T	0,999928	2021-07-24	United States
M_82_T	M	82	SRR15344424	26767	T	C	0,991701	2021-07-24	United States
ORF7a_82_A	ORF7a	82	SRR15344424	27638	T	C	0,999796	2021-07-24	United States
ORF7a_120_I	ORF7a	120	SRR15344424	27752	C	T	0,999811	2021-07-24	United States
ORF7b_40_I	ORF7b	40	SRR15344424	27874	C	T	0,655208	2021-07-24	United States
ORF8_118_NA	ORF8	118	SRR15344424	28247	A	-GATTTC	0,997851	2021-07-24	United States
N_63_G	N	63	SRR15344424	28461	A	G	0,999583	2021-07-24	United States
N_203_M	N	203	SRR15344424	28881	G	T	0,999767	2021-07-24	United States
N_215_C	N	215	SRR15344424	28916	G	T	0,999304	2021-07-24	United States
N_377_Y	N	377	SRR15344424	29402	G	T	0,999882	2021-07-24	United States
ORF1ab_1306_S	ORF1ab	1306	SRR15344425	4181	G	T	0,999547	2021-07-24	United States
ORF1ab_2046_L	ORF1ab	2046	SRR15344425	6402	C	T	0,39121	2021-07-24	United States
ORF1ab_2287_S	ORF1ab	2287	SRR15344425	7124	C	T	0,999766	2021-07-24	United States
ORF1ab_2355_S	ORF1ab	2355	SRR15344425	7328	G	T	0,0533839	2021-07-24	United States
ORF1ab_2930_L	ORF1ab	2930	SRR15344425	9053	G	T	0,999313	2021-07-24	United States
ORF1ab_3255_I	ORF1ab	3255	SRR15344425	10029	C	T	0,200463	2021-07-24	United States
ORF1ab_3646_A	ORF1ab	3646	SRR15344425	11201	A	G	0,945317	2021-07-24	United States
ORF1ab_314_L	ORF1ab	314	SRR15344425	14408	C	T	0,0983132	2021-07-24	United States
ORF1ab_662_S	ORF1ab	662	SRR15344425	15451	G	A	0,739548	2021-07-24	United States
ORF1ab_1000_L	ORF1ab	1000	SRR15344425	16466	C	T	0,999643	2021-07-24	United States
ORF1ab_1257_V	ORF1ab	1257	SRR15344425	17236	A	G	0,998698	2021-07-24	United States
ORF1ab_1918_V	ORF1ab	1918	SRR15344425	19220	C	T	0,999641	2021-07-24	United States
S_19_R	S	19	SRR15344425	21618	C	G	0,922284	2021-07-24	United States
S_142_D	S	142	SRR15344425	21987	G	A	0,999438	2021-07-24	United States
S_156_NA	S	156	SRR15344425	22028	G	-AGTTCA	0,994159	2021-07-24	United States
S_452_R	S	452	SRR15344425	22917	T	G	0,999722	2021-07-24	United States
S_478_K	S	478	SRR15344425	22995	C	A	0,874649	2021-07-24	United States
S_614_G	S	614	SRR15344425	23403	A	G	0,999753	2021-07-24	United States
S_681_R	S	681	SRR15344425	23604	C	G	0,999719	2021-07-24	United States
S_950_N	S	950	SRR15344425	24410	G	A	0,99974	2021-07-24	United States
ORF3a_26_L	ORF3a	26	SRR15344425	25469	C	T	0,999732	2021-07-24	United States
M_82_T	M	82	SRR15344425	26767	T	C	0,993007	2021-07-24	United States
ORF7a_82_A	ORF7a	82	SRR15344425	27638	T	C	0,999844	2021-07-24	United States
ORF7a_120_I	ORF7a	120	SRR15344425	27752	C	T	1	2021-07-24	United States
ORF7b_40_I	ORF7b	40	SRR15344425	27874	C	T	0,407697	2021-07-24	United States
ORF8_118_NA	ORF8	118	SRR15344425	28247	A	-GATTTC	0,996976	2021-07-24	United States
N_63_G	N	63	SRR15344425	28461	A	G	0,99963	2021-07-24	United States
N_203_M	N	203	SRR15344425	28881	G	T	0,999744	2021-07-24	United States
N_215_C	N	215	SRR15344425	28916	G	T	0,999307	2021-07-24	United States
N_377_Y	N	377	SRR15344425	29402	G	T	0,999728	2021-07-24	United States
ORF1ab_767_K	ORF1ab	767	SRR15344426	2564	G	A	0,902655	2021-07-23	United States
ORF1ab_1228_G	ORF1ab	1228	SRR15344426	3948	A	G	0,962099	2021-07-23	United States
ORF1ab_1306_S	ORF1ab	1306	SRR15344426	4181	G	T	0,922481	2021-07-23	United States
ORF1ab_2046_L	ORF1ab	2046	SRR15344426	6402	C	T	0,575397	2021-07-23	United States
ORF1ab_2287_S	ORF1ab	2287	SRR15344426	7124	C	T	0,971246	2021-07-23	United States
ORF1ab_2930_L	ORF1ab	2930	SRR15344426	9053	G	T	0,904762	2021-07-23	United States
ORF1ab_3255_I	ORF1ab	3255	SRR15344426	10029	C	T	0,193654	2021-07-23	United States
ORF1ab_3646_A	ORF1ab	3646	SRR15344426	11201	A	G	0,873839	2021-07-23	United States
ORF1ab_3766_F	ORF1ab	3766	SRR15344426	11562	G	T	0,872414	2021-07-23	United States
ORF1ab_4079_I	ORF1ab	4079	SRR15344426	12501	C	T	0,954425	2021-07-23	United States
ORF1ab_314_L	ORF1ab	314	SRR15344426	14408	C	T	0,186667	2021-07-23	United States
ORF1ab_662_S	ORF1ab	662	SRR15344426	15451	G	A	0,7684	2021-07-23	United States
ORF1ab_771_T	ORF1ab	771	SRR15344426	15779	A	C	0,0687023	2021-07-23	United States
ORF1ab_1000_L	ORF1ab	1000	SRR15344426	16466	C	T	0,993475	2021-07-23	United States
ORF1ab_1918_V	ORF1ab	1918	SRR15344426	19220	C	T	0,926488	2021-07-23	United States
S_19_R	S	19	SRR15344426	21618	C	G	0,77116	2021-07-23	United States
S_142_D	S	142	SRR15344426	21987	G	A	1	2021-07-23	United States
S_478_K	S	478	SRR15344426	22995	C	A	0,702703	2021-07-23	United States
S_614_G	S	614	SRR15344426	23403	A	G	1	2021-07-23	United States
S_681_R	S	681	SRR15344426	23604	C	G	1	2021-07-23	United States
S_950_N	S	950	SRR15344426	24410	G	A	1	2021-07-23	United States
ORF3a_26_L	ORF3a	26	SRR15344426	25469	C	T	0,999272	2021-07-23	United States
ORF3a_239_Q	ORF3a	239	SRR15344426	26107	G	C	0,547431	2021-07-23	United States
M_82_T	M	82	SRR15344426	26767	T	C	0,994737	2021-07-23	United States
ORF7a_120_I	ORF7a	120	SRR15344426	27752	C	T	1	2021-07-23	United States
ORF7b_40_I	ORF7b	40	SRR15344426	27874	C	T	0,652778	2021-07-23	United States
ORF8_118_NA	ORF8	118	SRR15344426	28247	A	-GATTTC	0,997522	2021-07-23	United States
N_63_G	N	63	SRR15344426	28461	A	G	1	2021-07-23	United States
N_203_M	N	203	SRR15344426	28881	G	T	1	2021-07-23	United States
N_215_C	N	215	SRR15344426	28916	G	T	0,965517	2021-07-23	United States
N_377_Y	N	377	SRR15344426	29402	G	T	1	2021-07-23	United States
ORF1ab_1306_S	ORF1ab	1306	SRR15344427	4181	G	T	0,999366	2021-07-24	United States
ORF1ab_2287_S	ORF1ab	2287	SRR15344427	7124	C	T	0,998764	2021-07-24	United States
ORF1ab_2355_S	ORF1ab	2355	SRR15344427	7328	G	T	0,0637584	2021-07-24	United States
ORF1ab_2930_L	ORF1ab	2930	SRR15344427	9053	G	T	0,997508	2021-07-24	United States
ORF1ab_3255_I	ORF1ab	3255	SRR15344427	10029	C	T	0,352363	2021-07-24	United States
ORF1ab_3646_A	ORF1ab	3646	SRR15344427	11201	A	G	0,921427	2021-07-24	United States
ORF1ab_3889_V	ORF1ab	3889	SRR15344427	11931	C	T	0,994384	2021-07-24	United States
ORF1ab_314_L	ORF1ab	314	SRR15344427	14408	C	T	0,272422	2021-07-24	United States
ORF1ab_662_S	ORF1ab	662	SRR15344427	15451	G	A	0,708464	2021-07-24	United States
ORF1ab_1000_L	ORF1ab	1000	SRR15344427	16466	C	T	0,999734	2021-07-24	United States
ORF1ab_1257_V	ORF1ab	1257	SRR15344427	17236	A	G	0,997898	2021-07-24	United States
ORF1ab_1362_R	ORF1ab	1362	SRR15344427	17551	G	A	0,998989	2021-07-24	United States
ORF1ab_1918_V	ORF1ab	1918	SRR15344427	19220	C	T	0,99703	2021-07-24	United States
ORF1ab_2523_F	ORF1ab	2523	SRR15344427	21034	C	T	0,995378	2021-07-24	United States
S_19_R	S	19	SRR15344427	21618	C	G	0,870433	2021-07-24	United States
S_142_D	S	142	SRR15344427	21987	G	A	1	2021-07-24	United States
S_156_NA	S	156	SRR15344427	22028	G	-AGTTCA	1	2021-07-24	United States
S_452_R	S	452	SRR15344427	22917	T	G	1	2021-07-24	United States
S_478_K	S	478	SRR15344427	22995	C	A	0,988372	2021-07-24	United States
S_614_G	S	614	SRR15344427	23403	A	G	1	2021-07-24	United States
S_681_R	S	681	SRR15344427	23604	C	G	0,999398	2021-07-24	United States
S_950_N	S	950	SRR15344427	24410	G	A	0,999432	2021-07-24	United States
ORF3a_26_L	ORF3a	26	SRR15344427	25469	C	T	1	2021-07-24	United States
M_82_T	M	82	SRR15344427	26767	T	C	0,990586	2021-07-24	United States
ORF7a_82_A	ORF7a	82	SRR15344427	27638	T	C	1	2021-07-24	United States
ORF7a_120_I	ORF7a	120	SRR15344427	27752	C	T	1	2021-07-24	United States
ORF7b_40_I	ORF7b	40	SRR15344427	27874	C	T	0,380042	2021-07-24	United States
ORF8_118_NA	ORF8	118	SRR15344427	28247	A	-GATTTC	0,996666	2021-07-24	United States
N_63_G	N	63	SRR15344427	28461	A	G	0,999659	2021-07-24	United States
N_203_M	N	203	SRR15344427	28881	G	T	0,999733	2021-07-24	United States
N_215_C	N	215	SRR15344427	28916	G	T	0,997606	2021-07-24	United States
N_352_F	N	352	SRR15344427	29329	G	T	0,994883	2021-07-24	United States
N_377_Y	N	377	SRR15344427	29402	G	T	0,999331	2021-07-24	United States
ORF1ab_1306_S	ORF1ab	1306	SRR15344429	4181	G	T	0,999117	2021-07-24	United States
ORF1ab_1397_V	ORF1ab	1397	SRR15344429	4455	C	T	0,997667	2021-07-24	United States
ORF1ab_2046_L	ORF1ab	2046	SRR15344429	6402	C	T	0,466229	2021-07-24	United States
ORF1ab_2287_S	ORF1ab	2287	SRR15344429	7124	C	T	0,999606	2021-07-24	United States
ORF1ab_2355_S	ORF1ab	2355	SRR15344429	7328	G	T	0,0639982	2021-07-24	United States
ORF1ab_2855_V	ORF1ab	2855	SRR15344429	8829	C	T	0,998185	2021-07-24	United States
ORF1ab_2930_L	ORF1ab	2930	SRR15344429	9053	G	T	0,999553	2021-07-24	United States
ORF1ab_3255_I	ORF1ab	3255	SRR15344429	10029	C	T	0,232983	2021-07-24	United States
ORF1ab_3603_NA	ORF1ab	3603	SRR15344429	11074	C	+T	0,070011	2021-07-24	United States
ORF1ab_3606_NA	ORF1ab	3606	SRR15344429	11082	T	-G	0,113918	2021-07-24	United States
ORF1ab_3606_F	ORF1ab	3606	SRR15344429	11083	G	T	0,997388	2021-07-24	United States
ORF1ab_3646_A	ORF1ab	3646	SRR15344429	11201	A	G	0,936706	2021-07-24	United States
ORF1ab_4249_I	ORF1ab	4249	SRR15344429	13011	C	T	0,723395	2021-07-24	United States
ORF1ab_314_L	ORF1ab	314	SRR15344429	14408	C	T	0,119371	2021-07-24	United States
ORF1ab_662_S	ORF1ab	662	SRR15344429	15451	G	A	0,778687	2021-07-24	United States
ORF1ab_1000_L	ORF1ab	1000	SRR15344429	16466	C	T	0,999656	2021-07-24	United States
ORF1ab_1847_S	ORF1ab	1847	SRR15344429	19006	G	T	0,9987	2021-07-24	United States
ORF1ab_1918_V	ORF1ab	1918	SRR15344429	19220	C	T	0,999369	2021-07-24	United States
S_19_R	S	19	SRR15344429	21618	C	G	0,897023	2021-07-24	United States
S_95_I	S	95	SRR15344429	21846	C	T	1	2021-07-24	United States
S_142_D	S	142	SRR15344429	21987	G	A	0,999827	2021-07-24	United States
S_156_NA	S	156	SRR15344429	22028	G	-AGTTCA	0,994064	2021-07-24	United States
S_452_R	S	452	SRR15344429	22917	T	G	0,999813	2021-07-24	United States
S_478_K	S	478	SRR15344429	22995	C	A	0,826241	2021-07-24	United States
S_614_G	S	614	SRR15344429	23403	A	G	0,99981	2021-07-24	United States
S_681_R	S	681	SRR15344429	23604	C	G	0,999441	2021-07-24	United States
S_950_N	S	950	SRR15344429	24410	G	A	0,999738	2021-07-24	United States
ORF3a_26_L	ORF3a	26	SRR15344429	25469	C	T	0,999777	2021-07-24	United States
M_82_T	M	82	SRR15344429	26767	T	C	0,993793	2021-07-24	United States
ORF7a_45_L	ORF7a	45	SRR15344429	27527	C	T	0,998227	2021-07-24	United States
ORF7a_82_A	ORF7a	82	SRR15344429	27638	T	C	0,99941	2021-07-24	United States
ORF7a_120_I	ORF7a	120	SRR15344429	27752	C	T	0,999586	2021-07-24	United States
ORF7b_40_I	ORF7b	40	SRR15344429	27874	C	T	0,445751	2021-07-24	United States
ORF8_118_NA	ORF8	118	SRR15344429	28247	A	-GATTTC	0,997402	2021-07-24	United States
N_63_G	N	63	SRR15344429	28461	A	G	0,999688	2021-07-24	United States
N_203_M	N	203	SRR15344429	28881	G	T	0,999516	2021-07-24	United States
N_215_C	N	215	SRR15344429	28916	G	T	0,999436	2021-07-24	United States
N_377_Y	N	377	SRR15344429	29402	G	T	0,99958	2021-07-24	United States
ORF1ab_261_N	ORF1ab	261	SRR15344434	1048	G	T	0,994083	2021-07-24	United States
ORF1ab_1306_S	ORF1ab	1306	SRR15344434	4181	G	T	0,997722	2021-07-24	United States
ORF1ab_1678_I	ORF1ab	1678	SRR15344434	5298	C	T	1	2021-07-24	United States
ORF1ab_2046_L	ORF1ab	2046	SRR15344434	6402	C	T	0,576536	2021-07-24	United States
ORF1ab_2287_S	ORF1ab	2287	SRR15344434	7124	C	T	0,998654	2021-07-24	United States
ORF1ab_2930_L	ORF1ab	2930	SRR15344434	9053	G	T	1	2021-07-24	United States
ORF1ab_3255_I	ORF1ab	3255	SRR15344434	10029	C	T	0,244358	2021-07-24	United States
ORF1ab_3536_K	ORF1ab	3536	SRR15344434	10871	C	A	0,99774	2021-07-24	United States
ORF1ab_3646_A	ORF1ab	3646	SRR15344434	11201	A	G	0,941558	2021-07-24	United States
ORF1ab_314_L	ORF1ab	314	SRR15344434	14408	C	T	0,216769	2021-07-24	United States
ORF1ab_662_S	ORF1ab	662	SRR15344434	15451	G	A	0,733455	2021-07-24	United States
ORF1ab_1000_L	ORF1ab	1000	SRR15344434	16466	C	T	1	2021-07-24	United States
ORF1ab_1918_V	ORF1ab	1918	SRR15344434	19220	C	T	1	2021-07-24	United States
S_19_R	S	19	SRR15344434	21618	C	G	0,754992	2021-07-24	United States
S_142_D	S	142	SRR15344434	21987	G	A	1	2021-07-24	United States
S_156_NA	S	156	SRR15344434	22028	G	-AGTTCA	1	2021-07-24	United States
S_452_R	S	452	SRR15344434	22917	T	G	1	2021-07-24	United States
S_478_K	S	478	SRR15344434	22995	C	A	0,804878	2021-07-24	United States
S_614_G	S	614	SRR15344434	23403	A	G	1	2021-07-24	United States
S_681_R	S	681	SRR15344434	23604	C	G	1	2021-07-24	United States
S_950_N	S	950	SRR15344434	24410	G	A	1	2021-07-24	United States
S_1162_L	S	1162	SRR15344434	25047	C	T	1	2021-07-24	United States
ORF3a_26_L	ORF3a	26	SRR15344434	25469	C	T	1	2021-07-24	United States
ORF3a_33_T	ORF3a	33	SRR15344434	25489	G	A	0,161062	2021-07-24	United States
ORF3a_238_Y	ORF3a	238	SRR15344434	26104	G	T	0,988258	2021-07-24	United States
M_82_T	M	82	SRR15344434	26767	T	C	0,996403	2021-07-24	United States
ORF7a_82_A	ORF7a	82	SRR15344434	27638	T	C	1	2021-07-24	United States
ORF7a_120_I	ORF7a	120	SRR15344434	27752	C	T	1	2021-07-24	United States
ORF7b_40_I	ORF7b	40	SRR15344434	27874	C	T	0,589595	2021-07-24	United States
ORF8_118_NA	ORF8	118	SRR15344434	28247	A	-GATTTC	0,99701	2021-07-24	United States
N_63_G	N	63	SRR15344434	28461	A	G	1	2021-07-24	United States
N_203_M	N	203	SRR15344434	28881	G	T	0,997992	2021-07-24	United States
N_215_C	N	215	SRR15344434	28916	G	T	0,994012	2021-07-24	United States
N_377_Y	N	377	SRR15344434	29402	G	T	1	2021-07-24	United States
ORF1ab_1151_V	ORF1ab	1151	SRR15344435	3717	C	T	0,997827	2021-07-24	United States
ORF1ab_1306_S	ORF1ab	1306	SRR15344435	4181	G	T	0,999552	2021-07-24	United States
ORF1ab_1840_I	ORF1ab	1840	SRR15344435	5784	C	T	0,998257	2021-07-24	United States
ORF1ab_2046_L	ORF1ab	2046	SRR15344435	6402	C	T	0,721439	2021-07-24	United States
ORF1ab_2287_S	ORF1ab	2287	SRR15344435	7124	C	T	0,999471	2021-07-24	United States
ORF1ab_2511_N	ORF1ab	2511	SRR15344435	7798	G	T	0,0704736	2021-07-24	United States
ORF1ab_2930_L	ORF1ab	2930	SRR15344435	9053	G	T	0,999299	2021-07-24	United States
ORF1ab_3255_I	ORF1ab	3255	SRR15344435	10029	C	T	0,236945	2021-07-24	United States
ORF1ab_3646_A	ORF1ab	3646	SRR15344435	11201	A	G	0,944793	2021-07-24	United States
ORF1ab_3731_V	ORF1ab	3731	SRR15344435	11456	A	G	0,998258	2021-07-24	United States
ORF1ab_314_L	ORF1ab	314	SRR15344435	14408	C	T	0,253897	2021-07-24	United States
ORF1ab_662_S	ORF1ab	662	SRR15344435	15451	G	A	0,732947	2021-07-24	United States
ORF1ab_1000_L	ORF1ab	1000	SRR15344435	16466	C	T	0,999382	2021-07-24	United States
ORF1ab_1918_V	ORF1ab	1918	SRR15344435	19220	C	T	0,999187	2021-07-24	United States
S_19_R	S	19	SRR15344435	21618	C	G	0,746949	2021-07-24	United States
S_142_D	S	142	SRR15344435	21987	G	A	1	2021-07-24	United States
S_156_NA	S	156	SRR15344435	22028	G	-AGTTCA	0,996947	2021-07-24	United States
S_452_R	S	452	SRR15344435	22917	T	G	0,999783	2021-07-24	United States
S_478_K	S	478	SRR15344435	22995	C	A	0,689712	2021-07-24	United States
S_614_G	S	614	SRR15344435	23403	A	G	0,99988	2021-07-24	United States
S_681_R	S	681	SRR15344435	23604	C	G	0,99952	2021-07-24	United States
S_950_N	S	950	SRR15344435	24410	G	A	0,999686	2021-07-24	United States
ORF3a_26_L	ORF3a	26	SRR15344435	25469	C	T	0,999718	2021-07-24	United States
M_82_T	M	82	SRR15344435	26767	T	C	0,991603	2021-07-24	United States
ORF7a_82_A	ORF7a	82	SRR15344435	27638	T	C	0,999459	2021-07-24	United States
ORF7a_120_I	ORF7a	120	SRR15344435	27752	C	T	0,999502	2021-07-24	United States
ORF7b_40_I	ORF7b	40	SRR15344435	27874	C	T	0,618469	2021-07-24	United States
ORF8_118_NA	ORF8	118	SRR15344435	28247	A	-GATTTC	0,997574	2021-07-24	United States
N_63_G	N	63	SRR15344435	28461	A	G	0,999611	2021-07-24	United States
N_203_M	N	203	SRR15344435	28881	G	T	0,999658	2021-07-24	United States
N_215_C	N	215	SRR15344435	28916	G	T	0,999264	2021-07-24	United States
N_377_Y	N	377	SRR15344435	29402	G	T	0,999488	2021-07-24	United States
ORF1ab_690_V	ORF1ab	690	SRR15344439	2334	C	T	0,92944	2021-07-24	United States
ORF1ab_1306_S	ORF1ab	1306	SRR15344439	4181	G	T	0,997365	2021-07-24	United States
ORF1ab_1413_D	ORF1ab	1413	SRR15344439	4504	G	T	1	2021-07-24	United States
ORF1ab_2046_L	ORF1ab	2046	SRR15344439	6402	C	T	0,629491	2021-07-24	United States
ORF1ab_2287_S	ORF1ab	2287	SRR15344439	7124	C	T	1	2021-07-24	United States
ORF1ab_2554_V	ORF1ab	2554	SRR15344439	7926	C	T	1	2021-07-24	United States
ORF1ab_2909_V	ORF1ab	2909	SRR15344439	8991	C	T	0,996337	2021-07-24	United States
ORF1ab_3255_I	ORF1ab	3255	SRR15344439	10029	C	T	0,264176	2021-07-24	United States
ORF1ab_3646_A	ORF1ab	3646	SRR15344439	11201	A	G	0,951438	2021-07-24	United States
ORF1ab_183_V	ORF1ab	183	SRR15344439	14014	T	G	0,99384	2021-07-24	United States
ORF1ab_314_L	ORF1ab	314	SRR15344439	14408	C	T	0,1875	2021-07-24	United States
ORF1ab_662_S	ORF1ab	662	SRR15344439	15451	G	A	0,745009	2021-07-24	United States
ORF1ab_1000_L	ORF1ab	1000	SRR15344439	16466	C	T	1	2021-07-24	United States
ORF1ab_1918_V	ORF1ab	1918	SRR15344439	19220	C	T	0,999203	2021-07-24	United States
S_19_R	S	19	SRR15344439	21618	C	G	0,759683	2021-07-24	United States
S_142_D	S	142	SRR15344439	21987	G	A	1	2021-07-24	United States
S_156_NA	S	156	SRR15344439	22028	G	-AGTTCA	1	2021-07-24	United States
S_452_R	S	452	SRR15344439	22917	T	G	1	2021-07-24	United States
S_478_K	S	478	SRR15344439	22995	C	A	0,791139	2021-07-24	United States
S_614_G	S	614	SRR15344439	23403	A	G	1	2021-07-24	United States
S_681_R	S	681	SRR15344439	23604	C	G	1	2021-07-24	United States
S_950_N	S	950	SRR15344439	24410	G	A	0,999161	2021-07-24	United States
ORF3a_26_L	ORF3a	26	SRR15344439	25469	C	T	1	2021-07-24	United States
M_82_T	M	82	SRR15344439	26767	T	C	0,998088	2021-07-24	United States
ORF7a_82_A	ORF7a	82	SRR15344439	27638	T	C	1	2021-07-24	United States
ORF7a_120_I	ORF7a	120	SRR15344439	27752	C	T	1	2021-07-24	United States
ORF7b_40_I	ORF7b	40	SRR15344439	27874	C	T	0,609375	2021-07-24	United States
ORF8_118_NA	ORF8	118	SRR15344439	28247	A	-GATTTC	0,997425	2021-07-24	United States
N_63_G	N	63	SRR15344439	28461	A	G	0,998286	2021-07-24	United States
N_203_M	N	203	SRR15344439	28881	G	T	1	2021-07-24	United States
N_215_C	N	215	SRR15344439	28916	G	T	1	2021-07-24	United States
N_377_Y	N	377	SRR15344439	29402	G	T	1	2021-07-24	United States
ORF1ab_403_I	ORF1ab	403	SRR15344440	1473	C	T	0,998693	2021-07-24	United States
ORF1ab_1306_S	ORF1ab	1306	SRR15344440	4181	G	T	0,999733	2021-07-24	United States
ORF1ab_1543_I	ORF1ab	1543	SRR15344440	4893	C	T	0,0922755	2021-07-24	United States
ORF1ab_2046_L	ORF1ab	2046	SRR15344440	6402	C	T	0,716588	2021-07-24	United States
ORF1ab_2287_S	ORF1ab	2287	SRR15344440	7124	C	T	0,999537	2021-07-24	United States
ORF1ab_2930_L	ORF1ab	2930	SRR15344440	9053	G	T	0,998979	2021-07-24	United States
ORF1ab_3255_I	ORF1ab	3255	SRR15344440	10029	C	T	0,220379	2021-07-24	United States
ORF1ab_3646_A	ORF1ab	3646	SRR15344440	11201	A	G	0,951049	2021-07-24	United States
ORF1ab_314_L	ORF1ab	314	SRR15344440	14408	C	T	0,274029	2021-07-24	United States
ORF1ab_662_S	ORF1ab	662	SRR15344440	15451	G	A	0,755059	2021-07-24	United States
ORF1ab_1000_L	ORF1ab	1000	SRR15344440	16466	C	T	0,999734	2021-07-24	United States
ORF1ab_1219_S	ORF1ab	1219	SRR15344440	17122	G	T	0,929488	2021-07-24	United States
ORF1ab_1918_V	ORF1ab	1918	SRR15344440	19220	C	T	0,999472	2021-07-24	United States
S_19_R	S	19	SRR15344440	21618	C	G	0,76677	2021-07-24	United States
S_95_I	S	95	SRR15344440	21846	C	T	1	2021-07-24	United States
S_142_D	S	142	SRR15344440	21987	G	A	0,999455	2021-07-24	United States
S_156_NA	S	156	SRR15344440	22028	G	-AGTTCA	0,997441	2021-07-24	United States
S_452_R	S	452	SRR15344440	22917	T	G	0,99886	2021-07-24	United States
S_478_K	S	478	SRR15344440	22995	C	A	0,673522	2021-07-24	United States
S_614_G	S	614	SRR15344440	23403	A	G	0,999704	2021-07-24	United States
S_681_R	S	681	SRR15344440	23604	C	G	0,999522	2021-07-24	United States
S_950_N	S	950	SRR15344440	24410	G	A	0,999913	2021-07-24	United States
ORF3a_26_L	ORF3a	26	SRR15344440	25469	C	T	0,99986	2021-07-24	United States
M_82_T	M	82	SRR15344440	26767	T	C	0,993794	2021-07-24	United States
ORF7a_82_A	ORF7a	82	SRR15344440	27638	T	C	0,999903	2021-07-24	United States
ORF7a_120_I	ORF7a	120	SRR15344440	27752	C	T	0,999737	2021-07-24	United States
ORF7b_40_I	ORF7b	40	SRR15344440	27874	C	T	0,672887	2021-07-24	United States
ORF8_118_NA	ORF8	118	SRR15344440	28247	A	-GATTTC	0,997841	2021-07-24	United States
N_63_G	N	63	SRR15344440	28461	A	G	0,999703	2021-07-24	United States
N_203_M	N	203	SRR15344440	28881	G	T	0,999696	2021-07-24	United States
N_215_C	N	215	SRR15344440	28916	G	T	0,999509	2021-07-24	United States
N_377_Y	N	377	SRR15344440	29402	G	T	0,999748	2021-07-24	United States
ORF1ab_1306_S	ORF1ab	1306	SRR15344442	4181	G	T	0,999205	2021-07-24	United States
ORF1ab_2046_L	ORF1ab	2046	SRR15344442	6402	C	T	0,601485	2021-07-24	United States
ORF1ab_2287_S	ORF1ab	2287	SRR15344442	7124	C	T	0,998422	2021-07-24	United States
ORF1ab_2930_L	ORF1ab	2930	SRR15344442	9053	G	T	1	2021-07-24	United States
ORF1ab_3255_I	ORF1ab	3255	SRR15344442	10029	C	T	0,237281	2021-07-24	United States
ORF1ab_3646_A	ORF1ab	3646	SRR15344442	11201	A	G	0,94448	2021-07-24	United States
ORF1ab_314_L	ORF1ab	314	SRR15344442	14408	C	T	0,228338	2021-07-24	United States
ORF1ab_662_S	ORF1ab	662	SRR15344442	15451	G	A	0,752881	2021-07-24	United States
ORF1ab_1000_L	ORF1ab	1000	SRR15344442	16466	C	T	0,999611	2021-07-24	United States
ORF1ab_1257_V	ORF1ab	1257	SRR15344442	17236	A	G	0,997935	2021-07-24	United States
ORF1ab_1918_V	ORF1ab	1918	SRR15344442	19220	C	T	0,998492	2021-07-24	United States
ORF1ab_2040_I	ORF1ab	2040	SRR15344442	19586	C	T	0,983568	2021-07-24	United States
S_19_R	S	19	SRR15344442	21618	C	G	0,769072	2021-07-24	United States
S_108_I	S	108	SRR15344442	21885	C	T	1	2021-07-24	United States
S_142_D	S	142	SRR15344442	21987	G	A	1	2021-07-24	United States
S_156_NA	S	156	SRR15344442	22028	G	-AGTTCA	0,992543	2021-07-24	United States
S_452_R	S	452	SRR15344442	22917	T	G	0,999332	2021-07-24	United States
S_478_K	S	478	SRR15344442	22995	C	A	0,776513	2021-07-24	United States
S_614_G	S	614	SRR15344442	23403	A	G	1	2021-07-24	United States
S_681_R	S	681	SRR15344442	23604	C	G	0,999216	2021-07-24	United States
S_950_N	S	950	SRR15344442	24410	G	A	1	2021-07-24	United States
ORF3a_26_L	ORF3a	26	SRR15344442	25469	C	T	0,999941	2021-07-24	United States
ORF3a_104_S	ORF3a	104	SRR15344442	25702	C	T	0,998639	2021-07-24	United States
ORF3a_112_F	ORF3a	112	SRR15344442	25726	G	T	0,998405	2021-07-24	United States
M_82_T	M	82	SRR15344442	26767	T	C	0,992912	2021-07-24	United States
ORF7a_82_A	ORF7a	82	SRR15344442	27638	T	C	1	2021-07-24	United States
ORF7a_120_I	ORF7a	120	SRR15344442	27752	C	T	1	2021-07-24	United States
ORF7b_40_I	ORF7b	40	SRR15344442	27874	C	T	0,624967	2021-07-24	United States
ORF8_118_NA	ORF8	118	SRR15344442	28247	A	-GATTTC	0,996481	2021-07-24	United States
N_63_G	N	63	SRR15344442	28461	A	G	0,999101	2021-07-24	United States
N_203_M	N	203	SRR15344442	28881	G	T	0,999596	2021-07-24	United States
N_208_S	N	208	SRR15344442	28895	G	T	0,996377	2021-07-24	United States
N_215_C	N	215	SRR15344442	28916	G	T	0,99799	2021-07-24	United States
N_377_Y	N	377	SRR15344442	29402	G	T	0,999833	2021-07-24	United States
ORF1ab_599_V	ORF1ab	599	SRR15344443	2061	C	T	0,998217	2021-07-24	United States
ORF1ab_671_T	ORF1ab	671	SRR15344443	2277	T	C	0,997881	2021-07-24	United States
ORF1ab_1306_S	ORF1ab	1306	SRR15344443	4181	G	T	0,999215	2021-07-24	United States
ORF1ab_2046_L	ORF1ab	2046	SRR15344443	6402	C	T	0,671765	2021-07-24	United States
ORF1ab_2287_S	ORF1ab	2287	SRR15344443	7124	C	T	0,998976	2021-07-24	United States
ORF1ab_2930_L	ORF1ab	2930	SRR15344443	9053	G	T	0,999202	2021-07-24	United States
ORF1ab_3255_I	ORF1ab	3255	SRR15344443	10029	C	T	0,245513	2021-07-24	United States
ORF1ab_3646_A	ORF1ab	3646	SRR15344443	11201	A	G	0,94926	2021-07-24	United States
ORF1ab_284_I	ORF1ab	284	SRR15344443	14318	C	T	0,997446	2021-07-24	United States
ORF1ab_314_L	ORF1ab	314	SRR15344443	14408	C	T	0,278277	2021-07-24	United States
ORF1ab_662_S	ORF1ab	662	SRR15344443	15451	G	A	0,779364	2021-07-24	United States
ORF1ab_1000_L	ORF1ab	1000	SRR15344443	16466	C	T	0,999448	2021-07-24	United States
ORF1ab_1247_C	ORF1ab	1247	SRR15344443	17207	A	G	0,0831774	2021-07-24	United States
ORF1ab_1918_V	ORF1ab	1918	SRR15344443	19220	C	T	0,999229	2021-07-24	United States
S_19_R	S	19	SRR15344443	21618	C	G	0,834072	2021-07-24	United States
S_95_I	S	95	SRR15344443	21846	C	T	1	2021-07-24	United States
S_142_D	S	142	SRR15344443	21987	G	A	1	2021-07-24	United States
S_156_NA	S	156	SRR15344443	22028	G	-AGTTCA	0,997435	2021-07-24	United States
S_452_R	S	452	SRR15344443	22917	T	G	0,999651	2021-07-24	United States
S_478_K	S	478	SRR15344443	22995	C	A	0,710584	2021-07-24	United States
S_614_G	S	614	SRR15344443	23403	A	G	0,99991	2021-07-24	United States
S_681_R	S	681	SRR15344443	23604	C	G	0,999572	2021-07-24	United States
S_950_N	S	950	SRR15344443	24410	G	A	0,999794	2021-07-24	United States
S_1104_L	S	1104	SRR15344443	24872	G	T	0,998319	2021-07-24	United States
ORF3a_26_L	ORF3a	26	SRR15344443	25469	C	T	0,999832	2021-07-24	United States
M_82_T	M	82	SRR15344443	26767	T	C	0,994011	2021-07-24	United States
ORF7a_82_A	ORF7a	82	SRR15344443	27638	T	C	0,999879	2021-07-24	United States
ORF7a_120_I	ORF7a	120	SRR15344443	27752	C	T	0,999879	2021-07-24	United States
ORF7b_40_I	ORF7b	40	SRR15344443	27874	C	T	0,606958	2021-07-24	United States
ORF8_118_NA	ORF8	118	SRR15344443	28247	A	-GATTTC	0,997773	2021-07-24	United States
N_63_G	N	63	SRR15344443	28461	A	G	0,999209	2021-07-24	United States
N_203_M	N	203	SRR15344443	28881	G	T	0,999466	2021-07-24	United States
N_215_C	N	215	SRR15344443	28916	G	T	0,998845	2021-07-24	United States
N_377_Y	N	377	SRR15344443	29402	G	T	0,999461	2021-07-24	United States
ORF1ab_662_R	ORF1ab	662	SRR15344446	2249	G	A	0,0763574	2021-07-23	United States
ORF1ab_669_N	ORF1ab	669	SRR15344446	2272	G	C	0,177225	2021-07-23	United States
ORF1ab_759_R	ORF1ab	759	SRR15344446	2541	A	G	0,302981	2021-07-23	United States
ORF1ab_1306_S	ORF1ab	1306	SRR15344446	4181	G	T	0,999516	2021-07-23	United States
ORF1ab_1647_I	ORF1ab	1647	SRR15344446	5206	G	T	0,147699	2021-07-23	United States
ORF1ab_2046_L	ORF1ab	2046	SRR15344446	6402	C	T	0,696992	2021-07-23	United States
ORF1ab_2125_Y	ORF1ab	2125	SRR15344446	6638	C	T	0,735839	2021-07-23	United States
ORF1ab_2287_S	ORF1ab	2287	SRR15344446	7124	C	T	0,999155	2021-07-23	United States
ORF1ab_2355_S	ORF1ab	2355	SRR15344446	7328	G	T	0,0561656	2021-07-23	United States
ORF1ab_2554_V	ORF1ab	2554	SRR15344446	7926	C	T	0,799609	2021-07-23	United States
ORF1ab_2930_L	ORF1ab	2930	SRR15344446	9053	G	T	0,999088	2021-07-23	United States
ORF1ab_3255_I	ORF1ab	3255	SRR15344446	10029	C	T	0,205493	2021-07-23	United States
ORF1ab_3646_A	ORF1ab	3646	SRR15344446	11201	A	G	0,949532	2021-07-23	United States
ORF1ab_183_V	ORF1ab	183	SRR15344446	14014	T	G	0,810395	2021-07-23	United States
ORF1ab_314_L	ORF1ab	314	SRR15344446	14408	C	T	0,276486	2021-07-23	United States
ORF1ab_662_S	ORF1ab	662	SRR15344446	15451	G	A	0,806506	2021-07-23	United States
ORF1ab_1000_L	ORF1ab	1000	SRR15344446	16466	C	T	0,999567	2021-07-23	United States
ORF1ab_1087_Y	ORF1ab	1087	SRR15344446	16726	C	T	0,78983	2021-07-23	United States
ORF1ab_1918_V	ORF1ab	1918	SRR15344446	19220	C	T	0,999037	2021-07-23	United States
S_19_R	S	19	SRR15344446	21618	C	G	0,851171	2021-07-23	United States
S_142_D	S	142	SRR15344446	21987	G	A	0,999819	2021-07-23	United States
S_156_NA	S	156	SRR15344446	22028	G	-AGTTCA	0,997727	2021-07-23	United States
S_258_L	S	258	SRR15344446	22335	G	T	0,184047	2021-07-23	United States
S_417_N	S	417	SRR15344446	22813	G	T	0,176093	2021-07-23	United States
S_452_R	S	452	SRR15344446	22917	T	G	0,999273	2021-07-23	United States
S_478_K	S	478	SRR15344446	22995	C	A	0,686205	2021-07-23	United States
S_614_G	S	614	SRR15344446	23403	A	G	0,999643	2021-07-23	United States
S_681_R	S	681	SRR15344446	23604	C	G	0,999681	2021-07-23	United States
S_950_N	S	950	SRR15344446	24410	G	A	0,999803	2021-07-23	United States
S_1101_Y	S	1101	SRR15344446	24863	C	T	0,821095	2021-07-23	United States
ORF3a_26_L	ORF3a	26	SRR15344446	25469	C	T	0,999749	2021-07-23	United States
ORF3a_53_F	ORF3a	53	SRR15344446	25549	C	T	0,132543	2021-07-23	United States
ORF3a_222_Y	ORF3a	222	SRR15344446	26056	G	T	0,149919	2021-07-23	United States
M_29_F	M	29	SRR15344446	26607	C	T	0,0835509	2021-07-23	United States
M_82_T	M	82	SRR15344446	26767	T	C	0,989975	2021-07-23	United States
ORF7a_82_A	ORF7a	82	SRR15344446	27638	T	C	0,999461	2021-07-23	United States
ORF7a_120_I	ORF7a	120	SRR15344446	27752	C	T	0,999858	2021-07-23	United States
ORF7b_40_I	ORF7b	40	SRR15344446	27874	C	T	0,595834	2021-07-23	United States
ORF8_60_F	ORF8	60	SRR15344446	28073	G	T	0,297867	2021-07-23	United States
ORF8_118_NA	ORF8	118	SRR15344446	28247	A	-GATTTC	0,996604	2021-07-23	United States
N_63_G	N	63	SRR15344446	28461	A	G	0,99957	2021-07-23	United States
N_203_M	N	203	SRR15344446	28881	G	T	0,999626	2021-07-23	United States
N_215_C	N	215	SRR15344446	28916	G	T	0,99933	2021-07-23	United States
N_377_Y	N	377	SRR15344446	29402	G	T	0,999663	2021-07-23	United States
ORF1ab_1306_S	ORF1ab	1306	SRR15344447	4181	G	T	0,999547	2021-07-24	United States
ORF1ab_2046_L	ORF1ab	2046	SRR15344447	6402	C	T	0,348512	2021-07-24	United States
ORF1ab_2125_Y	ORF1ab	2125	SRR15344447	6638	C	T	0,978151	2021-07-24	United States
ORF1ab_2287_S	ORF1ab	2287	SRR15344447	7124	C	T	0,999385	2021-07-24	United States
ORF1ab_2554_V	ORF1ab	2554	SRR15344447	7926	C	T	0,997735	2021-07-24	United States
ORF1ab_2930_L	ORF1ab	2930	SRR15344447	9053	G	T	0,999097	2021-07-24	United States
ORF1ab_3255_I	ORF1ab	3255	SRR15344447	10029	C	T	0,261952	2021-07-24	United States
ORF1ab_3646_A	ORF1ab	3646	SRR15344447	11201	A	G	0,940809	2021-07-24	United States
ORF1ab_183_V	ORF1ab	183	SRR15344447	14014	T	G	0,999363	2021-07-24	United States
ORF1ab_314_L	ORF1ab	314	SRR15344447	14408	C	T	0,10527	2021-07-24	United States
ORF1ab_662_S	ORF1ab	662	SRR15344447	15451	G	A	0,660418	2021-07-24	United States
ORF1ab_1000_L	ORF1ab	1000	SRR15344447	16466	C	T	0,999382	2021-07-24	United States
ORF1ab_1087_Y	ORF1ab	1087	SRR15344447	16726	C	T	0,998509	2021-07-24	United States
ORF1ab_1918_V	ORF1ab	1918	SRR15344447	19220	C	T	0,99904	2021-07-24	United States
S_19_R	S	19	SRR15344447	21618	C	G	0,782273	2021-07-24	United States
S_142_D	S	142	SRR15344447	21987	G	A	1	2021-07-24	United States
S_156_NA	S	156	SRR15344447	22028	G	-AGTTCA	0,995	2021-07-24	United States
S_452_R	S	452	SRR15344447	22917	T	G	0,998119	2021-07-24	United States
S_478_K	S	478	SRR15344447	22995	C	A	0,833073	2021-07-24	United States
S_614_G	S	614	SRR15344447	23403	A	G	1	2021-07-24	United States
S_681_R	S	681	SRR15344447	23604	C	G	0,999	2021-07-24	United States
S_950_N	S	950	SRR15344447	24410	G	A	0,999623	2021-07-24	United States
ORF3a_26_L	ORF3a	26	SRR15344447	25469	C	T	0,999487	2021-07-24	United States
ORF3a_229_I	ORF3a	229	SRR15344447	26078	C	T	0,0685313	2021-07-24	United States
M_82_T	M	82	SRR15344447	26767	T	C	0,991841	2021-07-24	United States
ORF7a_82_A	ORF7a	82	SRR15344447	27638	T	C	1	2021-07-24	United States
ORF7a_120_I	ORF7a	120	SRR15344447	27752	C	T	1	2021-07-24	United States
ORF7b_40_I	ORF7b	40	SRR15344447	27874	C	T	0,374154	2021-07-24	United States
ORF8_60_F	ORF8	60	SRR15344447	28073	G	T	0,612744	2021-07-24	United States
ORF8_118_NA	ORF8	118	SRR15344447	28247	A	-GATTTC	0,991569	2021-07-24	United States
N_63_G	N	63	SRR15344447	28461	A	G	0,999661	2021-07-24	United States
N_203_M	N	203	SRR15344447	28881	G	T	0,999831	2021-07-24	United States
N_215_C	N	215	SRR15344447	28916	G	T	0,997636	2021-07-24	United States
N_377_Y	N	377	SRR15344447	29402	G	T	0,999564	2021-07-24	United States
ORF1ab_287_K	ORF1ab	287	SRR15344451	1125	G	A	0,979771	2021-07-23	United States
ORF1ab_1306_S	ORF1ab	1306	SRR15344451	4181	G	T	0,999685	2021-07-23	United States
ORF1ab_2046_L	ORF1ab	2046	SRR15344451	6402	C	T	0,604119	2021-07-23	United States
ORF1ab_2287_S	ORF1ab	2287	SRR15344451	7124	C	T	0,999495	2021-07-23	United States
ORF1ab_2355_S	ORF1ab	2355	SRR15344451	7328	G	T	0,0732945	2021-07-23	United States
ORF1ab_2930_L	ORF1ab	2930	SRR15344451	9053	G	T	0,999456	2021-07-23	United States
ORF1ab_3255_I	ORF1ab	3255	SRR15344451	10029	C	T	0,224295	2021-07-23	United States
ORF1ab_3646_A	ORF1ab	3646	SRR15344451	11201	A	G	0,975434	2021-07-23	United States
ORF1ab_314_L	ORF1ab	314	SRR15344451	14408	C	T	0,23829	2021-07-23	United States
ORF1ab_662_S	ORF1ab	662	SRR15344451	15451	G	A	0,730277	2021-07-23	United States
ORF1ab_1000_L	ORF1ab	1000	SRR15344451	16466	C	T	0,999687	2021-07-23	United States
ORF1ab_1257_V	ORF1ab	1257	SRR15344451	17236	A	G	0,999328	2021-07-23	United States
ORF1ab_1918_V	ORF1ab	1918	SRR15344451	19220	C	T	0,999555	2021-07-23	United States
S_19_R	S	19	SRR15344451	21618	C	G	0,791784	2021-07-23	United States
S_142_D	S	142	SRR15344451	21987	G	A	0,999897	2021-07-23	United States
S_156_NA	S	156	SRR15344451	22028	G	-AGTTCA	0,996978	2021-07-23	United States
S_452_R	S	452	SRR15344451	22917	T	G	0,999524	2021-07-23	United States
S_478_K	S	478	SRR15344451	22995	C	A	0,762103	2021-07-23	United States
S_614_G	S	614	SRR15344451	23403	A	G	0,999903	2021-07-23	United States
S_681_R	S	681	SRR15344451	23604	C	G	0,999815	2021-07-23	United States
S_950_N	S	950	SRR15344451	24410	G	A	0,999726	2021-07-23	United States
ORF3a_26_L	ORF3a	26	SRR15344451	25469	C	T	0,999693	2021-07-23	United States
ORF3a_104_S	ORF3a	104	SRR15344451	25702	C	T	0,999081	2021-07-23	United States
M_82_T	M	82	SRR15344451	26767	T	C	0,992865	2021-07-23	United States
ORF6_2_L	ORF6	2	SRR15344451	27205	T	C	0,119565	2021-07-23	United States
ORF7a_82_A	ORF7a	82	SRR15344451	27638	T	C	0,999227	2021-07-23	United States
ORF7a_120_I	ORF7a	120	SRR15344451	27752	C	T	0,999701	2021-07-23	United States
ORF7b_40_I	ORF7b	40	SRR15344451	27874	C	T	0,695665	2021-07-23	United States
ORF8_118_NA	ORF8	118	SRR15344451	28247	A	-GATTTC	0,99805	2021-07-23	United States
N_63_G	N	63	SRR15344451	28461	A	G	0,999661	2021-07-23	United States
N_203_M	N	203	SRR15344451	28881	G	T	0,999553	2021-07-23	United States
N_208_S	N	208	SRR15344451	28895	G	T	0,998887	2021-07-23	United States
N_215_C	N	215	SRR15344451	28916	G	T	0,999378	2021-07-23	United States
N_377_Y	N	377	SRR15344451	29402	G	T	0,999481	2021-07-23	United States
ORF1ab_730_F	ORF1ab	730	SRR15344453	2453	C	T	0,858641	2021-07-24	United States
ORF1ab_1306_S	ORF1ab	1306	SRR15344453	4181	G	T	0,999464	2021-07-24	United States
ORF1ab_1397_V	ORF1ab	1397	SRR15344453	4455	C	T	0,998581	2021-07-24	United States
ORF1ab_2046_L	ORF1ab	2046	SRR15344453	6402	C	T	0,626813	2021-07-24	United States
ORF1ab_2287_S	ORF1ab	2287	SRR15344453	7124	C	T	0,999273	2021-07-24	United States
ORF1ab_2855_V	ORF1ab	2855	SRR15344453	8829	C	T	0,997174	2021-07-24	United States
ORF1ab_2930_L	ORF1ab	2930	SRR15344453	9053	G	T	0,998847	2021-07-24	United States
ORF1ab_3255_I	ORF1ab	3255	SRR15344453	10029	C	T	0,320112	2021-07-24	United States
ORF1ab_3603_NA	ORF1ab	3603	SRR15344453	11074	C	+T	0,0815128	2021-07-24	United States
ORF1ab_3606_NA	ORF1ab	3606	SRR15344453	11082	T	-G	0,113577	2021-07-24	United States
ORF1ab_3606_F	ORF1ab	3606	SRR15344453	11083	G	T	0,994781	2021-07-24	United States
ORF1ab_3646_A	ORF1ab	3646	SRR15344453	11201	A	G	0,921462	2021-07-24	United States
ORF1ab_314_L	ORF1ab	314	SRR15344453	14408	C	T	0,196859	2021-07-24	United States
ORF1ab_662_S	ORF1ab	662	SRR15344453	15451	G	A	0,723604	2021-07-24	United States
ORF1ab_1000_L	ORF1ab	1000	SRR15344453	16466	C	T	0,999535	2021-07-24	United States
ORF1ab_1847_S	ORF1ab	1847	SRR15344453	19006	G	T	0,997416	2021-07-24	United States
ORF1ab_1918_V	ORF1ab	1918	SRR15344453	19220	C	T	0,999146	2021-07-24	United States
S_19_R	S	19	SRR15344453	21618	C	G	0,767835	2021-07-24	United States
S_95_I	S	95	SRR15344453	21846	C	T	0,998789	2021-07-24	United States
S_142_D	S	142	SRR15344453	21987	G	A	0,999625	2021-07-24	United States
S_156_NA	S	156	SRR15344453	22028	G	-AGTTCA	0,996599	2021-07-24	United States
S_452_R	S	452	SRR15344453	22917	T	G	0,999491	2021-07-24	United States
S_478_K	S	478	SRR15344453	22995	C	A	0,768538	2021-07-24	United States
S_614_G	S	614	SRR15344453	23403	A	G	0,999575	2021-07-24	United States
S_681_R	S	681	SRR15344453	23604	C	G	0,999528	2021-07-24	United States
S_950_N	S	950	SRR15344453	24410	G	A	0,999651	2021-07-24	United States
ORF3a_26_L	ORF3a	26	SRR15344453	25469	C	T	0,999617	2021-07-24	United States
M_82_T	M	82	SRR15344453	26767	T	C	0,993427	2021-07-24	United States
ORF7a_82_A	ORF7a	82	SRR15344453	27638	T	C	0,999665	2021-07-24	United States
ORF7a_120_I	ORF7a	120	SRR15344453	27752	C	T	0,999751	2021-07-24	United States
ORF7b_40_I	ORF7b	40	SRR15344453	27874	C	T	0,55964	2021-07-24	United States
ORF8_118_NA	ORF8	118	SRR15344453	28247	A	-GATTTC	0,99761	2021-07-24	United States
N_63_G	N	63	SRR15344453	28461	A	G	0,999311	2021-07-24	United States
N_203_M	N	203	SRR15344453	28881	G	T	0,999451	2021-07-24	United States
N_215_C	N	215	SRR15344453	28916	G	T	0,998829	2021-07-24	United States
N_377_Y	N	377	SRR15344453	29402	G	T	0,999468	2021-07-24	United States
ORF1ab_4_F	ORF1ab	4	SRR15344454	275	C	T	0,756586	2021-07-24	United States
ORF1ab_261_N	ORF1ab	261	SRR15344454	1048	G	T	0,998102	2021-07-24	United States
ORF1ab_1306_S	ORF1ab	1306	SRR15344454	4181	G	T	0,999416	2021-07-24	United States
ORF1ab_2046_L	ORF1ab	2046	SRR15344454	6402	C	T	0,416889	2021-07-24	United States
ORF1ab_2287_S	ORF1ab	2287	SRR15344454	7124	C	T	0,999568	2021-07-24	United States
ORF1ab_2355_S	ORF1ab	2355	SRR15344454	7328	G	T	0,0575988	2021-07-24	United States
ORF1ab_2930_L	ORF1ab	2930	SRR15344454	9053	G	T	0,997616	2021-07-24	United States
ORF1ab_3255_I	ORF1ab	3255	SRR15344454	10029	C	T	0,248869	2021-07-24	United States
ORF1ab_3646_A	ORF1ab	3646	SRR15344454	11201	A	G	0,948808	2021-07-24	United States
ORF1ab_314_L	ORF1ab	314	SRR15344454	14408	C	T	0,152266	2021-07-24	United States
ORF1ab_662_S	ORF1ab	662	SRR15344454	15451	G	A	0,904429	2021-07-24	United States
ORF1ab_747_I	ORF1ab	747	SRR15344454	15708	G	T	0,854353	2021-07-24	United States
ORF1ab_839_I	ORF1ab	839	SRR15344454	15982	G	A	0,997849	2021-07-24	United States
ORF1ab_1000_L	ORF1ab	1000	SRR15344454	16466	C	T	0,99962	2021-07-24	United States
ORF1ab_1918_V	ORF1ab	1918	SRR15344454	19220	C	T	0,999058	2021-07-24	United States
ORF1ab_2172_NA	ORF1ab	2172	SRR15344454	19981	G	+T	0,0505651	2021-07-24	United States
S_19_R	S	19	SRR15344454	21618	C	G	0,838258	2021-07-24	United States
S_142_D	S	142	SRR15344454	21987	G	A	0,999478	2021-07-24	United States
S_156_NA	S	156	SRR15344454	22028	G	-AGTTCA	0,99439	2021-07-24	United States
S_452_R	S	452	SRR15344454	22917	T	G	0,999055	2021-07-24	United States
S_478_K	S	478	SRR15344454	22995	C	A	0,84698	2021-07-24	United States
S_614_G	S	614	SRR15344454	23403	A	G	1	2021-07-24	United States
S_681_R	S	681	SRR15344454	23604	C	G	0,999658	2021-07-24	United States
S_950_N	S	950	SRR15344454	24410	G	A	0,999764	2021-07-24	United States
ORF3a_26_L	ORF3a	26	SRR15344454	25469	C	T	0,999567	2021-07-24	United States
M_82_T	M	82	SRR15344454	26767	T	C	0,994509	2021-07-24	United States
ORF7a_45_L	ORF7a	45	SRR15344454	27527	C	T	0,997029	2021-07-24	United States
ORF7a_82_A	ORF7a	82	SRR15344454	27638	T	C	0,999727	2021-07-24	United States
ORF7a_120_I	ORF7a	120	SRR15344454	27752	C	T	0,999885	2021-07-24	United States
ORF7b_40_I	ORF7b	40	SRR15344454	27874	C	T	0,512191	2021-07-24	United States
ORF8_118_NA	ORF8	118	SRR15344454	28247	A	-GATTTC	0,996753	2021-07-24	United States
N_63_G	N	63	SRR15344454	28461	A	G	0,999484	2021-07-24	United States
N_203_M	N	203	SRR15344454	28881	G	T	0,999594	2021-07-24	United States
N_215_C	N	215	SRR15344454	28916	G	T	0,99912	2021-07-24	United States
N_377_Y	N	377	SRR15344454	29402	G	T	0,999405	2021-07-24	United States
ORF1ab_444_NA	ORF1ab	444	SRR15344456	1597	A	-GGTCTT	0,449319	2021-07-23	United States
ORF1ab_1306_S	ORF1ab	1306	SRR15344456	4181	G	T	0,999503	2021-07-23	United States
ORF1ab_2046_L	ORF1ab	2046	SRR15344456	6402	C	T	0,635233	2021-07-23	United States
ORF1ab_2287_S	ORF1ab	2287	SRR15344456	7124	C	T	0,999247	2021-07-23	United States
ORF1ab_2930_L	ORF1ab	2930	SRR15344456	9053	G	T	0,999261	2021-07-23	United States
ORF1ab_3255_I	ORF1ab	3255	SRR15344456	10029	C	T	0,231471	2021-07-23	United States
ORF1ab_3646_A	ORF1ab	3646	SRR15344456	11201	A	G	0,972636	2021-07-23	United States
ORF1ab_314_L	ORF1ab	314	SRR15344456	14408	C	T	0,233833	2021-07-23	United States
ORF1ab_662_S	ORF1ab	662	SRR15344456	15451	G	A	0,610654	2021-07-23	United States
ORF1ab_1000_L	ORF1ab	1000	SRR15344456	16466	C	T	0,999498	2021-07-23	United States
ORF1ab_1257_V	ORF1ab	1257	SRR15344456	17236	A	G	0,99848	2021-07-23	United States
ORF1ab_1691_L	ORF1ab	1691	SRR15344456	18538	G	T	0,998534	2021-07-23	United States
ORF1ab_1918_V	ORF1ab	1918	SRR15344456	19220	C	T	0,999443	2021-07-23	United States
S_19_R	S	19	SRR15344456	21618	C	G	0,658531	2021-07-23	United States
S_142_D	S	142	SRR15344456	21987	G	A	0,999746	2021-07-23	United States
S_156_NA	S	156	SRR15344456	22028	G	-AGTTCA	0,997308	2021-07-23	United States
S_452_R	S	452	SRR15344456	22917	T	G	0,999345	2021-07-23	United States
S_478_K	S	478	SRR15344456	22995	C	A	0,715645	2021-07-23	United States
S_614_G	S	614	SRR15344456	23403	A	G	0,999911	2021-07-23	United States
S_681_R	S	681	SRR15344456	23604	C	G	0,999535	2021-07-23	United States
S_950_N	S	950	SRR15344456	24410	G	A	0,999823	2021-07-23	United States
ORF3a_26_L	ORF3a	26	SRR15344456	25469	C	T	0,999805	2021-07-23	United States
ORF3a_104_S	ORF3a	104	SRR15344456	25702	C	T	0,998877	2021-07-23	United States
M_82_T	M	82	SRR15344456	26767	T	C	0,993575	2021-07-23	United States
ORF7a_82_A	ORF7a	82	SRR15344456	27638	T	C	0,999416	2021-07-23	United States
ORF7a_120_I	ORF7a	120	SRR15344456	27752	C	T	0,99973	2021-07-23	United States
ORF7b_40_I	ORF7b	40	SRR15344456	27874	C	T	0,650658	2021-07-23	United States
ORF8_118_NA	ORF8	118	SRR15344456	28247	A	-GATTTC	0,99738	2021-07-23	United States
N_63_G	N	63	SRR15344456	28461	A	G	0,999565	2021-07-23	United States
ORF1ab_1306_S	ORF1ab	1306	SRR15344459	4181	G	T	0,999598	2021-07-24	United States
ORF1ab_2046_L	ORF1ab	2046	SRR15344459	6402	C	T	0,408482	2021-07-24	United States
ORF1ab_2287_S	ORF1ab	2287	SRR15344459	7124	C	T	0,999605	2021-07-24	United States
ORF1ab_2930_L	ORF1ab	2930	SRR15344459	9053	G	T	0,999226	2021-07-24	United States
ORF1ab_3255_I	ORF1ab	3255	SRR15344459	10029	C	T	0,311983	2021-07-24	United States
ORF1ab_3476_V	ORF1ab	3476	SRR15344459	10691	A	G	0,997979	2021-07-24	United States
ORF1ab_3646_A	ORF1ab	3646	SRR15344459	11201	A	G	0,943533	2021-07-24	United States
ORF1ab_3936_N	ORF1ab	3936	SRR15344459	12071	G	A	0,737938	2021-07-24	United States
ORF1ab_314_L	ORF1ab	314	SRR15344459	14408	C	T	0,200832	2021-07-24	United States
ORF1ab_662_S	ORF1ab	662	SRR15344459	15451	G	A	0,755057	2021-07-24	United States
ORF1ab_1000_L	ORF1ab	1000	SRR15344459	16466	C	T	0,999589	2021-07-24	United States
ORF1ab_1898_F	ORF1ab	1898	SRR15344459	19160	C	T	0,997389	2021-07-24	United States
ORF1ab_1918_V	ORF1ab	1918	SRR15344459	19220	C	T	0,999573	2021-07-24	United States
ORF1ab_2501_I	ORF1ab	2501	SRR15344459	20968	G	A	0,997701	2021-07-24	United States
S_19_R	S	19	SRR15344459	21618	C	G	0,835098	2021-07-24	United States
S_95_I	S	95	SRR15344459	21846	C	T	0,993443	2021-07-24	United States
S_142_D	S	142	SRR15344459	21987	G	A	1	2021-07-24	United States
S_156_NA	S	156	SRR15344459	22028	G	-AGTTCA	0,996719	2021-07-24	United States
S_452_R	S	452	SRR15344459	22917	T	G	0,999207	2021-07-24	United States
S_478_K	S	478	SRR15344459	22995	C	A	0,836614	2021-07-24	United States
S_614_G	S	614	SRR15344459	23403	A	G	0,999606	2021-07-24	United States
S_681_R	S	681	SRR15344459	23604	C	G	0,999695	2021-07-24	United States
S_950_N	S	950	SRR15344459	24410	G	A	0,999789	2021-07-24	United States
ORF3a_26_L	ORF3a	26	SRR15344459	25469	C	T	0,999794	2021-07-24	United States
M_82_T	M	82	SRR15344459	26767	T	C	0,99273	2021-07-24	United States
ORF7a_82_A	ORF7a	82	SRR15344459	27638	T	C	0,999556	2021-07-24	United States
ORF7a_120_I	ORF7a	120	SRR15344459	27752	C	T	1	2021-07-24	United States
ORF7b_40_I	ORF7b	40	SRR15344459	27874	C	T	0,560902	2021-07-24	United States
ORF8_118_NA	ORF8	118	SRR15344459	28247	A	-GATTTC	0,997282	2021-07-24	United States
N_63_G	N	63	SRR15344459	28461	A	G	0,999428	2021-07-24	United States
N_203_M	N	203	SRR15344459	28881	G	T	0,999583	2021-07-24	United States
N_215_C	N	215	SRR15344459	28916	G	T	0,999228	2021-07-24	United States
N_377_Y	N	377	SRR15344459	29402	G	T	0,999601	2021-07-24	United States
ORF1ab_1249_F	ORF1ab	1249	SRR15344460	4010	C	T	0,446503	2021-07-24	United States
ORF1ab_1306_S	ORF1ab	1306	SRR15344460	4181	G	T	0,999287	2021-07-24	United States
ORF1ab_1840_I	ORF1ab	1840	SRR15344460	5784	C	T	0,997735	2021-07-24	United States
ORF1ab_2046_L	ORF1ab	2046	SRR15344460	6402	C	T	0,654695	2021-07-24	United States
ORF1ab_2287_S	ORF1ab	2287	SRR15344460	7124	C	T	0,999204	2021-07-24	United States
ORF1ab_2930_L	ORF1ab	2930	SRR15344460	9053	G	T	0,998687	2021-07-24	United States
ORF1ab_3255_I	ORF1ab	3255	SRR15344460	10029	C	T	0,260386	2021-07-24	United States
ORF1ab_3646_A	ORF1ab	3646	SRR15344460	11201	A	G	0,9527	2021-07-24	United States
ORF1ab_3731_V	ORF1ab	3731	SRR15344460	11456	A	G	0,997913	2021-07-24	United States
ORF1ab_314_L	ORF1ab	314	SRR15344460	14408	C	T	0,258828	2021-07-24	United States
ORF1ab_662_S	ORF1ab	662	SRR15344460	15451	G	A	0,73752	2021-07-24	United States
ORF1ab_1000_L	ORF1ab	1000	SRR15344460	16466	C	T	0,999729	2021-07-24	United States
ORF1ab_1918_V	ORF1ab	1918	SRR15344460	19220	C	T	0,999156	2021-07-24	United States
S_19_R	S	19	SRR15344460	21618	C	G	0,765023	2021-07-24	United States
S_142_D	S	142	SRR15344460	21987	G	A	0,999567	2021-07-24	United States
S_156_NA	S	156	SRR15344460	22028	G	-AGTTCA	0,997498	2021-07-24	United States
S_452_R	S	452	SRR15344460	22917	T	G	0,999459	2021-07-24	United States
S_478_K	S	478	SRR15344460	22995	C	A	0,720864	2021-07-24	United States
S_614_G	S	614	SRR15344460	23403	A	G	0,999847	2021-07-24	United States
S_681_R	S	681	SRR15344460	23604	C	G	0,999681	2021-07-24	United States
S_950_N	S	950	SRR15344460	24410	G	A	0,999674	2021-07-24	United States
ORF3a_26_L	ORF3a	26	SRR15344460	25469	C	T	0,999616	2021-07-24	United States
M_82_T	M	82	SRR15344460	26767	T	C	0,993021	2021-07-24	United States
ORF7a_82_A	ORF7a	82	SRR15344460	27638	T	C	0,999396	2021-07-24	United States
ORF7a_120_I	ORF7a	120	SRR15344460	27752	C	T	0,99994	2021-07-24	United States
ORF7b_40_I	ORF7b	40	SRR15344460	27874	C	T	0,662417	2021-07-24	United States
ORF8_106_*	ORF8	106	SRR15344460	28209	G	T	0,996998	2021-07-24	United States
ORF8_118_NA	ORF8	118	SRR15344460	28247	A	-GATTTC	0,99756	2021-07-24	United States
N_63_G	N	63	SRR15344460	28461	A	G	0,999558	2021-07-24	United States
N_203_M	N	203	SRR15344460	28881	G	T	0,999595	2021-07-24	United States
N_215_C	N	215	SRR15344460	28916	G	T	0,998706	2021-07-24	United States
N_377_Y	N	377	SRR15344460	29402	G	T	0,999471	2021-07-24	United States
ORF1ab_1306_S	ORF1ab	1306	SRR15344462	4181	G	T	0,998945	2021-07-24	United States
ORF1ab_2046_L	ORF1ab	2046	SRR15344462	6402	C	T	0,733628	2021-07-24	United States
ORF1ab_2125_Y	ORF1ab	2125	SRR15344462	6638	C	T	0,993398	2021-07-24	United States
ORF1ab_2287_S	ORF1ab	2287	SRR15344462	7124	C	T	0,999615	2021-07-24	United States
ORF1ab_2355_S	ORF1ab	2355	SRR15344462	7328	G	T	0,0688003	2021-07-24	United States
ORF1ab_2554_V	ORF1ab	2554	SRR15344462	7926	C	T	0,999235	2021-07-24	United States
ORF1ab_2930_L	ORF1ab	2930	SRR15344462	9053	G	T	0,997882	2021-07-24	United States
ORF1ab_3255_I	ORF1ab	3255	SRR15344462	10029	C	T	0,183599	2021-07-24	United States
ORF1ab_3603_NA	ORF1ab	3603	SRR15344462	11074	C	+T	0,0819006	2021-07-24	United States
ORF1ab_3606_NA	ORF1ab	3606	SRR15344462	11082	T	-G	0,11723	2021-07-24	United States
ORF1ab_3606_F	ORF1ab	3606	SRR15344462	11083	G	T	0,997861	2021-07-24	United States
ORF1ab_3646_A	ORF1ab	3646	SRR15344462	11201	A	G	0,968007	2021-07-24	United States
ORF1ab_183_V	ORF1ab	183	SRR15344462	14014	T	G	0,99926	2021-07-24	United States
ORF1ab_314_L	ORF1ab	314	SRR15344462	14408	C	T	0,332993	2021-07-24	United States
ORF1ab_662_S	ORF1ab	662	SRR15344462	15451	G	A	0,824678	2021-07-24	United States
ORF1ab_1000_L	ORF1ab	1000	SRR15344462	16466	C	T	0,999556	2021-07-24	United States
ORF1ab_1087_Y	ORF1ab	1087	SRR15344462	16726	C	T	0,998378	2021-07-24	United States
ORF1ab_1918_V	ORF1ab	1918	SRR15344462	19220	C	T	0,999225	2021-07-24	United States
S_19_R	S	19	SRR15344462	21618	C	G	0,880193	2021-07-24	United States
S_142_D	S	142	SRR15344462	21987	G	A	0,999469	2021-07-24	United States
S_156_NA	S	156	SRR15344462	22028	G	-AGTTCA	0,997416	2021-07-24	United States
S_452_R	S	452	SRR15344462	22917	T	G	0,99976	2021-07-24	United States
S_478_K	S	478	SRR15344462	22995	C	A	0,648303	2021-07-24	United States
S_614_G	S	614	SRR15344462	23403	A	G	0,999682	2021-07-24	United States
S_681_R	S	681	SRR15344462	23604	C	G	0,999274	2021-07-24	United States
S_706_S	S	706	SRR15344462	23678	G	T	0,998437	2021-07-24	United States
S_950_N	S	950	SRR15344462	24410	G	A	0,99975	2021-07-24	United States
ORF3a_26_L	ORF3a	26	SRR15344462	25469	C	T	0,999823	2021-07-24	United States
M_82_T	M	82	SRR15344462	26767	T	C	0,990967	2021-07-24	United States
ORF7a_82_A	ORF7a	82	SRR15344462	27638	T	C	0,999485	2021-07-24	United States
ORF7a_120_I	ORF7a	120	SRR15344462	27752	C	T	0,999923	2021-07-24	United States
ORF7b_40_I	ORF7b	40	SRR15344462	27874	C	T	0,761803	2021-07-24	United States
ORF8_60_F	ORF8	60	SRR15344462	28073	G	T	0,54437	2021-07-24	United States
ORF8_118_NA	ORF8	118	SRR15344462	28247	A	-GATTTC	0,995176	2021-07-24	United States
N_63_G	N	63	SRR15344462	28461	A	G	0,999483	2021-07-24	United States
N_203_M	N	203	SRR15344462	28881	G	T	0,999517	2021-07-24	United States
N_215_C	N	215	SRR15344462	28916	G	T	0,999023	2021-07-24	United States
N_377_Y	N	377	SRR15344462	29402	G	T	0,999536	2021-07-24	United States
ORF1ab_1306_S	ORF1ab	1306	SRR15344465	4181	G	T	0,99955	2021-07-24	United States
ORF1ab_2046_L	ORF1ab	2046	SRR15344465	6402	C	T	0,738369	2021-07-24	United States
ORF1ab_2287_S	ORF1ab	2287	SRR15344465	7124	C	T	1	2021-07-24	United States
ORF1ab_2554_V	ORF1ab	2554	SRR15344465	7926	C	T	0,999389	2021-07-24	United States
ORF1ab_2930_L	ORF1ab	2930	SRR15344465	9053	G	T	0,999716	2021-07-24	United States
ORF1ab_3255_I	ORF1ab	3255	SRR15344465	10029	C	T	0,251094	2021-07-24	United States
ORF1ab_3646_A	ORF1ab	3646	SRR15344465	11201	A	G	0,954605	2021-07-24	United States
ORF1ab_183_V	ORF1ab	183	SRR15344465	14014	T	G	0,999142	2021-07-24	United States
ORF1ab_314_L	ORF1ab	314	SRR15344465	14408	C	T	0,325169	2021-07-24	United States
ORF1ab_662_S	ORF1ab	662	SRR15344465	15451	G	A	0,765652	2021-07-24	United States
ORF1ab_1000_L	ORF1ab	1000	SRR15344465	16466	C	T	0,999698	2021-07-24	United States
ORF1ab_1918_V	ORF1ab	1918	SRR15344465	19220	C	T	0,999455	2021-07-24	United States
S_19_R	S	19	SRR15344465	21618	C	G	0,769322	2021-07-24	United States
S_142_D	S	142	SRR15344465	21987	G	A	1	2021-07-24	United States
S_156_NA	S	156	SRR15344465	22028	G	-AGTTCA	0,998757	2021-07-24	United States
S_452_R	S	452	SRR15344465	22917	T	G	0,999266	2021-07-24	United States
S_478_K	S	478	SRR15344465	22995	C	A	0,638987	2021-07-24	United States
S_614_G	S	614	SRR15344465	23403	A	G	0,999837	2021-07-24	United States
S_681_R	S	681	SRR15344465	23604	C	G	0,999435	2021-07-24	United States
S_950_N	S	950	SRR15344465	24410	G	A	0,999653	2021-07-24	United States
ORF3a_26_L	ORF3a	26	SRR15344465	25469	C	T	0,999765	2021-07-24	United States
ORF3a_46_F	ORF3a	46	SRR15344465	25528	C	T	0,9984	2021-07-24	United States
M_82_T	M	82	SRR15344465	26767	T	C	0,992508	2021-07-24	United States
ORF7a_82_A	ORF7a	82	SRR15344465	27638	T	C	0,99941	2021-07-24	United States
ORF7a_120_I	ORF7a	120	SRR15344465	27752	C	T	0,999605	2021-07-24	United States
ORF7b_40_I	ORF7b	40	SRR15344465	27874	C	T	0,704978	2021-07-24	United States
ORF8_118_NA	ORF8	118	SRR15344465	28247	A	-GATTTC	0,997906	2021-07-24	United States
N_63_G	N	63	SRR15344465	28461	A	G	0,999116	2021-07-24	United States
N_163_L	N	163	SRR15344465	28761	A	T	0,998332	2021-07-24	United States
N_203_M	N	203	SRR15344465	28881	G	T	0,999573	2021-07-24	United States
N_215_C	N	215	SRR15344465	28916	G	T	0,998938	2021-07-24	United States
N_377_Y	N	377	SRR15344465	29402	G	T	0,999636	2021-07-24	United States
ORF1ab_474_S	ORF1ab	474	SRR15344467	1685	G	T	0,997033	2021-07-24	United States
ORF1ab_1055_A	ORF1ab	1055	SRR15344467	3428	A	G	0,996846	2021-07-24	United States
ORF1ab_1538_I	ORF1ab	1538	SRR15344467	4878	C	T	0,998358	2021-07-24	United States
ORF1ab_2355_S	ORF1ab	2355	SRR15344467	7328	G	T	0,0514316	2021-07-24	United States
ORF1ab_3255_I	ORF1ab	3255	SRR15344467	10029	C	T	0,268865	2021-07-24	United States
ORF1ab_3729_R	ORF1ab	3729	SRR15344467	11451	A	G	0,995747	2021-07-24	United States
ORF1ab_314_L	ORF1ab	314	SRR15344467	14408	C	T	0,185914	2021-07-24	United States
ORF1ab_1095_H	ORF1ab	1095	SRR15344467	16751	C	A	0,749592	2021-07-24	United States
ORF1ab_1342_S	ORF1ab	1342	SRR15344467	17491	C	T	0,833453	2021-07-24	United States
ORF1ab_1649_F	ORF1ab	1649	SRR15344467	18412	G	T	0,995516	2021-07-24	United States
S_95_I	S	95	SRR15344467	21846	C	T	1	2021-07-24	United States
S_143_NA	S	143	SRR15344467	21990	T	+TAC	0,978115	2021-07-24	United States
S_346_K	S	346	SRR15344467	22599	G	A	0,998797	2021-07-24	United States
S_417_N	S	417	SRR15344467	22813	G	T	1	2021-07-24	United States
S_484_K	S	484	SRR15344467	23012	G	A	0,983274	2021-07-24	United States
S_501_Y	S	501	SRR15344467	23063	A	T	0,997378	2021-07-24	United States
S_614_G	S	614	SRR15344467	23403	A	G	1	2021-07-24	United States
S_681_H	S	681	SRR15344467	23604	C	A	0,996265	2021-07-24	United States
S_950_N	S	950	SRR15344467	24410	G	A	0,999601	2021-07-24	United States
ORF3a_57_H	ORF3a	57	SRR15344467	25563	G	T	0,99687	2021-07-24	United States
ORF3a_255_NA	ORF3a	255	SRR15344467	26157	T	-GTTA	0,989005	2021-07-24	United States
ORF8_11_K	ORF8	11	SRR15344467	27925	C	A	0,993911	2021-07-24	United States
ORF8_38_S	ORF8	38	SRR15344467	28005	C	T	0,999246	2021-07-24	United States
ORF8_67_F	ORF8	67	SRR15344467	28093	C	T	0,998187	2021-07-24	United States
ORF8_93_H	ORF8	93	SRR15344467	28171	C	A	0,120825	2021-07-24	United States
N_205_I	N	205	SRR15344467	28887	C	T	0,997131	2021-07-24	United States
ORF1ab_1306_S	ORF1ab	1306	SRR15344471	4181	G	T	0,999665	2021-07-24	United States
ORF1ab_2046_L	ORF1ab	2046	SRR15344471	6402	C	T	0,658244	2021-07-24	United States
ORF1ab_2287_S	ORF1ab	2287	SRR15344471	7124	C	T	0,999507	2021-07-24	United States
ORF1ab_2355_S	ORF1ab	2355	SRR15344471	7328	G	T	0,0564738	2021-07-24	United States
ORF1ab_2930_L	ORF1ab	2930	SRR15344471	9053	G	T	0,999182	2021-07-24	United States
ORF1ab_3255_I	ORF1ab	3255	SRR15344471	10029	C	T	0,238516	2021-07-24	United States
ORF1ab_3646_A	ORF1ab	3646	SRR15344471	11201	A	G	0,950999	2021-07-24	United States
ORF1ab_314_L	ORF1ab	314	SRR15344471	14408	C	T	0,255991	2021-07-24	United States
ORF1ab_662_S	ORF1ab	662	SRR15344471	15451	G	A	0,761342	2021-07-24	United States
ORF1ab_1000_L	ORF1ab	1000	SRR15344471	16466	C	T	0,999357	2021-07-24	United States
ORF1ab_1257_V	ORF1ab	1257	SRR15344471	17236	A	G	0,999263	2021-07-24	United States
ORF1ab_1918_V	ORF1ab	1918	SRR15344471	19220	C	T	0,999199	2021-07-24	United States
S_19_R	S	19	SRR15344471	21618	C	G	0,782032	2021-07-24	United States
S_142_D	S	142	SRR15344471	21987	G	A	0,99895	2021-07-24	United States
S_156_NA	S	156	SRR15344471	22028	G	-AGTTCA	0,996835	2021-07-24	United States
S_452_R	S	452	SRR15344471	22917	T	G	0,999167	2021-07-24	United States
S_478_K	S	478	SRR15344471	22995	C	A	0,738998	2021-07-24	United States
S_614_G	S	614	SRR15344471	23403	A	G	0,999517	2021-07-24	United States
S_681_R	S	681	SRR15344471	23604	C	G	1	2021-07-24	United States
S_950_N	S	950	SRR15344471	24410	G	A	0,999647	2021-07-24	United States
ORF3a_26_L	ORF3a	26	SRR15344471	25469	C	T	1	2021-07-24	United States
ORF3a_104_S	ORF3a	104	SRR15344471	25702	C	T	0,998654	2021-07-24	United States
M_82_T	M	82	SRR15344471	26767	T	C	0,992981	2021-07-24	United States
ORF7a_82_A	ORF7a	82	SRR15344471	27638	T	C	1	2021-07-24	United States
ORF7a_120_I	ORF7a	120	SRR15344471	27752	C	T	1	2021-07-24	United States
ORF7b_40_I	ORF7b	40	SRR15344471	27874	C	T	0,623799	2021-07-24	United States
ORF8_118_NA	ORF8	118	SRR15344471	28247	A	-GATTTC	0,998133	2021-07-24	United States
N_63_G	N	63	SRR15344471	28461	A	G	0,999532	2021-07-24	United States
N_203_M	N	203	SRR15344471	28881	G	T	0,999317	2021-07-24	United States
N_208_S	N	208	SRR15344471	28895	G	T	0,99898	2021-07-24	United States
N_215_C	N	215	SRR15344471	28916	G	T	0,998641	2021-07-24	United States
N_377_Y	N	377	SRR15344471	29402	G	T	0,999696	2021-07-24	United States
ORF1ab_322_R	ORF1ab	322	SRR15344473	1230	A	G	0,998413	2021-07-23	United States
ORF1ab_1220_H	ORF1ab	1220	SRR15344473	3924	C	A	0,998216	2021-07-23	United States
ORF1ab_1640_L	ORF1ab	1640	SRR15344473	5184	C	T	0,960088	2021-07-23	United States
ORF1ab_3209_V	ORF1ab	3209	SRR15344473	9891	C	T	0,998567	2021-07-23	United States
ORF1ab_3718_A	ORF1ab	3718	SRR15344473	11418	T	C	0,997955	2021-07-23	United States
ORF1ab_3750_I	ORF1ab	3750	SRR15344473	11514	C	T	0,980569	2021-07-23	United States
ORF1ab_314_L	ORF1ab	314	SRR15344473	14408	C	T	0,307996	2021-07-23	United States
ORF1ab_662_S	ORF1ab	662	SRR15344473	15451	G	A	0,775547	2021-07-23	United States
ORF1ab_1000_L	ORF1ab	1000	SRR15344473	16466	C	T	0,999655	2021-07-23	United States
S_19_R	S	19	SRR15344473	21618	C	G	0,990234	2021-07-23	United States
S_142_D	S	142	SRR15344473	21987	G	A	0,999768	2021-07-23	United States
S_156_NA	S	156	SRR15344473	22028	G	-AGTTCA	0,998366	2021-07-23	United States
S_222_V	S	222	SRR15344473	22227	C	T	0,998217	2021-07-23	United States
S_452_R	S	452	SRR15344473	22917	T	G	1	2021-07-23	United States
S_478_K	S	478	SRR15344473	22995	C	A	0,683022	2021-07-23	United States
S_614_G	S	614	SRR15344473	23403	A	G	0,999925	2021-07-23	United States
S_681_R	S	681	SRR15344473	23604	C	G	0,999376	2021-07-23	United States
S_950_N	S	950	SRR15344473	24410	G	A	0,999827	2021-07-23	United States
ORF3a_26_L	ORF3a	26	SRR15344473	25469	C	T	0,999712	2021-07-23	United States
ORF3a_224_C	ORF3a	224	SRR15344473	26062	G	T	0,998953	2021-07-23	United States
M_82_T	M	82	SRR15344473	26767	T	C	0,989183	2021-07-23	United States
M_197_N	M	197	SRR15344473	27112	G	A	0,997842	2021-07-23	United States
ORF7a_82_A	ORF7a	82	SRR15344473	27638	T	C	0,99942	2021-07-23	United States
ORF7a_120_I	ORF7a	120	SRR15344473	27752	C	T	0,999676	2021-07-23	United States
ORF8_118_NA	ORF8	118	SRR15344473	28247	A	-GATTTC	0,997391	2021-07-23	United States
N_63_G	N	63	SRR15344473	28461	A	G	0,999631	2021-07-23	United States
ORF1ab_1306_S	ORF1ab	1306	SRR15344477	4181	G	T	0,999375	2021-07-24	United States
ORF1ab_2046_L	ORF1ab	2046	SRR15344477	6402	C	T	0,633893	2021-07-24	United States
ORF1ab_2287_S	ORF1ab	2287	SRR15344477	7124	C	T	0,999875	2021-07-24	United States
ORF1ab_2930_L	ORF1ab	2930	SRR15344477	9053	G	T	0,999083	2021-07-24	United States
ORF1ab_3255_I	ORF1ab	3255	SRR15344477	10029	C	T	0,238838	2021-07-24	United States
ORF1ab_3646_A	ORF1ab	3646	SRR15344477	11201	A	G	0,951864	2021-07-24	United States
ORF1ab_314_L	ORF1ab	314	SRR15344477	14408	C	T	0,243017	2021-07-24	United States
ORF1ab_662_S	ORF1ab	662	SRR15344477	15451	G	A	0,779757	2021-07-24	United States
ORF1ab_1000_L	ORF1ab	1000	SRR15344477	16466	C	T	0,999542	2021-07-24	United States
ORF1ab_1257_V	ORF1ab	1257	SRR15344477	17236	A	G	0,99852	2021-07-24	United States
ORF1ab_1918_V	ORF1ab	1918	SRR15344477	19220	C	T	0,999934	2021-07-24	United States
S_19_R	S	19	SRR15344477	21618	C	G	0,859776	2021-07-24	United States
S_142_D	S	142	SRR15344477	21987	G	A	1	2021-07-24	United States
S_156_NA	S	156	SRR15344477	22028	G	-AGTTCA	1	2021-07-24	United States
S_452_R	S	452	SRR15344477	22917	T	G	0,999086	2021-07-24	United States
S_478_K	S	478	SRR15344477	22995	C	A	0,765094	2021-07-24	United States
S_614_G	S	614	SRR15344477	23403	A	G	0,998821	2021-07-24	United States
S_681_R	S	681	SRR15344477	23604	C	G	0,999715	2021-07-24	United States
S_950_N	S	950	SRR15344477	24410	G	A	0,999771	2021-07-24	United States
ORF3a_26_L	ORF3a	26	SRR15344477	25469	C	T	0,999776	2021-07-24	United States
M_82_T	M	82	SRR15344477	26767	T	C	0,992301	2021-07-24	United States
ORF7a_82_A	ORF7a	82	SRR15344477	27638	T	C	0,999482	2021-07-24	United States
ORF7a_120_I	ORF7a	120	SRR15344477	27752	C	T	1	2021-07-24	United States
ORF7b_40_I	ORF7b	40	SRR15344477	27874	C	T	0,641475	2021-07-24	United States
ORF8_118_NA	ORF8	118	SRR15344477	28247	A	-GATTTC	0,997252	2021-07-24	United States
N_63_G	N	63	SRR15344477	28461	A	G	0,99922	2021-07-24	United States
N_203_M	N	203	SRR15344477	28881	G	T	0,999653	2021-07-24	United States
N_215_C	N	215	SRR15344477	28916	G	T	0,999171	2021-07-24	United States
N_377_Y	N	377	SRR15344477	29402	G	T	0,999855	2021-07-24	United States
ORF1ab_1013_D	ORF1ab	1013	SRR15344479	3304	G	T	0,995215	2021-07-24	United States
ORF1ab_1306_S	ORF1ab	1306	SRR15344479	4181	G	T	0,992674	2021-07-24	United States
ORF1ab_2046_L	ORF1ab	2046	SRR15344479	6402	C	T	0,602888	2021-07-24	United States
ORF1ab_2287_S	ORF1ab	2287	SRR15344479	7124	C	T	0,994129	2021-07-24	United States
ORF1ab_2930_L	ORF1ab	2930	SRR15344479	9053	G	T	0,97619	2021-07-24	United States
ORF1ab_3255_I	ORF1ab	3255	SRR15344479	10029	C	T	0,236719	2021-07-24	United States
ORF1ab_3646_A	ORF1ab	3646	SRR15344479	11201	A	G	0,953654	2021-07-24	United States
ORF1ab_314_L	ORF1ab	314	SRR15344479	14408	C	T	0,224105	2021-07-24	United States
ORF1ab_662_S	ORF1ab	662	SRR15344479	15451	G	A	0,739046	2021-07-24	United States
ORF1ab_1000_L	ORF1ab	1000	SRR15344479	16466	C	T	0,998924	2021-07-24	United States
ORF1ab_1918_V	ORF1ab	1918	SRR15344479	19220	C	T	0,998075	2021-07-24	United States
ORF1ab_2635_H	ORF1ab	2635	SRR15344479	21372	G	T	0,993827	2021-07-24	United States
S_19_R	S	19	SRR15344479	21618	C	G	0,795964	2021-07-24	United States
S_142_D	S	142	SRR15344479	21987	G	A	1	2021-07-24	United States
S_156_NA	S	156	SRR15344479	22028	G	-AGTTCA	0,990476	2021-07-24	United States
S_452_R	S	452	SRR15344479	22917	T	G	1	2021-07-24	United States
S_478_K	S	478	SRR15344479	22995	C	A	0,685185	2021-07-24	United States
S_614_G	S	614	SRR15344479	23403	A	G	1	2021-07-24	United States
S_681_R	S	681	SRR15344479	23604	C	G	1	2021-07-24	United States
S_950_N	S	950	SRR15344479	24410	G	A	1	2021-07-24	United States
ORF3a_26_L	ORF3a	26	SRR15344479	25469	C	T	1	2021-07-24	United States
M_82_T	M	82	SRR15344479	26767	T	C	0,990741	2021-07-24	United States
ORF7a_71_I	ORF7a	71	SRR15344479	27604	G	A	0,992669	2021-07-24	United States
ORF7a_82_A	ORF7a	82	SRR15344479	27638	T	C	1	2021-07-24	United States
ORF7a_120_I	ORF7a	120	SRR15344479	27752	C	T	1	2021-07-24	United States
ORF7b_40_I	ORF7b	40	SRR15344479	27874	C	T	0,657258	2021-07-24	United States
ORF8_118_NA	ORF8	118	SRR15344479	28247	A	-GATTTC	0,995342	2021-07-24	United States
N_63_G	N	63	SRR15344479	28461	A	G	1	2021-07-24	United States
N_203_M	N	203	SRR15344479	28881	G	T	1	2021-07-24	United States
N_215_C	N	215	SRR15344479	28916	G	T	0,992167	2021-07-24	United States
N_377_Y	N	377	SRR15344479	29402	G	T	1	2021-07-24	United States
ORF1ab_1306_S	ORF1ab	1306	SRR15344481	4181	G	T	0,999676	2021-07-23	United States
ORF1ab_2046_L	ORF1ab	2046	SRR15344481	6402	C	T	0,381848	2021-07-23	United States
ORF1ab_2287_S	ORF1ab	2287	SRR15344481	7124	C	T	0,999539	2021-07-23	United States
ORF1ab_2355_S	ORF1ab	2355	SRR15344481	7328	G	T	0,080228	2021-07-23	United States
ORF1ab_2930_L	ORF1ab	2930	SRR15344481	9053	G	T	0,999574	2021-07-23	United States
ORF1ab_3255_I	ORF1ab	3255	SRR15344481	10029	C	T	0,252632	2021-07-23	United States
ORF1ab_3646_A	ORF1ab	3646	SRR15344481	11201	A	G	0,972089	2021-07-23	United States
ORF1ab_314_L	ORF1ab	314	SRR15344481	14408	C	T	0,156375	2021-07-23	United States
ORF1ab_662_S	ORF1ab	662	SRR15344481	15451	G	A	0,624726	2021-07-23	United States
ORF1ab_1000_L	ORF1ab	1000	SRR15344481	16466	C	T	0,999616	2021-07-23	United States
ORF1ab_1257_V	ORF1ab	1257	SRR15344481	17236	A	G	0,998779	2021-07-23	United States
ORF1ab_1918_V	ORF1ab	1918	SRR15344481	19220	C	T	0,999419	2021-07-23	United States
S_19_R	S	19	SRR15344481	21618	C	G	0,780899	2021-07-23	United States
S_142_D	S	142	SRR15344481	21987	G	A	0,998951	2021-07-23	United States
S_156_NA	S	156	SRR15344481	22028	G	-AGTTCA	0,995779	2021-07-23	United States
S_174_S	S	174	SRR15344481	22082	C	T	0,996196	2021-07-23	United States
S_452_R	S	452	SRR15344481	22917	T	G	0,999159	2021-07-23	United States
S_478_K	S	478	SRR15344481	22995	C	A	0,860427	2021-07-23	United States
S_614_G	S	614	SRR15344481	23403	A	G	0,999741	2021-07-23	United States
S_681_R	S	681	SRR15344481	23604	C	G	0,999641	2021-07-23	United States
S_950_N	S	950	SRR15344481	24410	G	A	0,9998	2021-07-23	United States
ORF3a_26_L	ORF3a	26	SRR15344481	25469	C	T	0,999833	2021-07-23	United States
ORF3a_73_F	ORF3a	73	SRR15344481	25609	C	T	0,998633	2021-07-23	United States
ORF3a_104_S	ORF3a	104	SRR15344481	25702	C	T	0,998825	2021-07-23	United States
M_82_T	M	82	SRR15344481	26767	T	C	0,991707	2021-07-23	United States
ORF7a_82_A	ORF7a	82	SRR15344481	27638	T	C	0,999451	2021-07-23	United States
ORF7a_120_I	ORF7a	120	SRR15344481	27752	C	T	0,999753	2021-07-23	United States
ORF7b_40_I	ORF7b	40	SRR15344481	27874	C	T	0,578516	2021-07-23	United States
ORF8_118_NA	ORF8	118	SRR15344481	28247	A	-GATTTC	0,997748	2021-07-23	United States
N_63_G	N	63	SRR15344481	28461	A	G	0,999666	2021-07-23	United States
N_203_M	N	203	SRR15344481	28881	G	T	0,999616	2021-07-23	United States
N_208_S	N	208	SRR15344481	28895	G	T	0,99908	2021-07-23	United States
N_215_C	N	215	SRR15344481	28916	G	T	0,999177	2021-07-23	United States
N_377_Y	N	377	SRR15344481	29402	G	T	0,999613	2021-07-23	United States
ORF1ab_1306_S	ORF1ab	1306	SRR15344482	4181	G	T	0,995763	2021-07-24	United States
ORF1ab_1840_I	ORF1ab	1840	SRR15344482	5784	C	T	0,991745	2021-07-24	United States
ORF1ab_2046_L	ORF1ab	2046	SRR15344482	6402	C	T	0,732481	2021-07-24	United States
ORF1ab_2259_I	ORF1ab	2259	SRR15344482	7042	G	T	1	2021-07-24	United States
ORF1ab_2287_S	ORF1ab	2287	SRR15344482	7124	C	T	0,998737	2021-07-24	United States
ORF1ab_2355_S	ORF1ab	2355	SRR15344482	7328	G	T	0,0517241	2021-07-24	United States
ORF1ab_2930_L	ORF1ab	2930	SRR15344482	9053	G	T	0,977956	2021-07-24	United States
ORF1ab_3255_I	ORF1ab	3255	SRR15344482	10029	C	T	0,274486	2021-07-24	United States
ORF1ab_3646_A	ORF1ab	3646	SRR15344482	11201	A	G	0,941626	2021-07-24	United States
ORF1ab_3731_V	ORF1ab	3731	SRR15344482	11456	A	G	0,999119	2021-07-24	United States
ORF1ab_314_L	ORF1ab	314	SRR15344482	14408	C	T	0,26912	2021-07-24	United States
ORF1ab_662_S	ORF1ab	662	SRR15344482	15451	G	A	0,729783	2021-07-24	United States
ORF1ab_1000_L	ORF1ab	1000	SRR15344482	16466	C	T	1	2021-07-24	United States
ORF1ab_1918_V	ORF1ab	1918	SRR15344482	19220	C	T	0,99621	2021-07-24	United States
S_19_R	S	19	SRR15344482	21618	C	G	0,766896	2021-07-24	United States
S_142_D	S	142	SRR15344482	21987	G	A	1	2021-07-24	United States
S_156_NA	S	156	SRR15344482	22028	G	-AGTTCA	1	2021-07-24	United States
S_452_R	S	452	SRR15344482	22917	T	G	1	2021-07-24	United States
S_478_K	S	478	SRR15344482	22995	C	A	0,70302	2021-07-24	United States
S_614_G	S	614	SRR15344482	23403	A	G	1	2021-07-24	United States
S_681_R	S	681	SRR15344482	23604	C	G	0,999261	2021-07-24	United States
S_950_N	S	950	SRR15344482	24410	G	A	0,999483	2021-07-24	United States
ORF3a_26_L	ORF3a	26	SRR15344482	25469	C	T	1	2021-07-24	United States
ORF3a_65_F	ORF3a	65	SRR15344482	25585	C	T	0,844512	2021-07-24	United States
M_82_T	M	82	SRR15344482	26767	T	C	0,992165	2021-07-24	United States
ORF7a_82_A	ORF7a	82	SRR15344482	27638	T	C	1	2021-07-24	United States
ORF7a_120_I	ORF7a	120	SRR15344482	27752	C	T	1	2021-07-24	United States
ORF7b_40_I	ORF7b	40	SRR15344482	27874	C	T	0,667656	2021-07-24	United States
ORF8_118_NA	ORF8	118	SRR15344482	28247	A	-GATTTC	0,995677	2021-07-24	United States
N_63_G	N	63	SRR15344482	28461	A	G	0,99934	2021-07-24	United States
N_203_M	N	203	SRR15344482	28881	G	T	1	2021-07-24	United States
N_215_C	N	215	SRR15344482	28916	G	T	0,997091	2021-07-24	United States
N_377_Y	N	377	SRR15344482	29402	G	T	0,999345	2021-07-24	United States
N_393_I	N	393	SRR15344482	29451	C	T	0,0706946	2021-07-24	United States
ORF1ab_1306_S	ORF1ab	1306	SRR15344484	4181	G	T	0,999682	2021-07-23	United States
ORF1ab_2046_L	ORF1ab	2046	SRR15344484	6402	C	T	0,613803	2021-07-23	United States
ORF1ab_2125_Y	ORF1ab	2125	SRR15344484	6638	C	T	0,993441	2021-07-23	United States
ORF1ab_2287_S	ORF1ab	2287	SRR15344484	7124	C	T	0,999683	2021-07-23	United States
ORF1ab_2355_S	ORF1ab	2355	SRR15344484	7328	G	T	0,0693129	2021-07-23	United States
ORF1ab_2554_V	ORF1ab	2554	SRR15344484	7926	C	T	0,999683	2021-07-23	United States
ORF1ab_2930_L	ORF1ab	2930	SRR15344484	9053	G	T	0,999305	2021-07-23	United States
ORF1ab_3255_I	ORF1ab	3255	SRR15344484	10029	C	T	0,215888	2021-07-23	United States
ORF1ab_3646_A	ORF1ab	3646	SRR15344484	11201	A	G	0,970842	2021-07-23	United States
ORF1ab_183_V	ORF1ab	183	SRR15344484	14014	T	G	0,999503	2021-07-23	United States
ORF1ab_314_L	ORF1ab	314	SRR15344484	14408	C	T	0,211419	2021-07-23	United States
ORF1ab_662_S	ORF1ab	662	SRR15344484	15451	G	A	0,611451	2021-07-23	United States
ORF1ab_1000_L	ORF1ab	1000	SRR15344484	16466	C	T	0,999599	2021-07-23	United States
ORF1ab_1087_Y	ORF1ab	1087	SRR15344484	16726	C	T	0,998956	2021-07-23	United States
ORF1ab_1918_V	ORF1ab	1918	SRR15344484	19220	C	T	0,999689	2021-07-23	United States
S_19_R	S	19	SRR15344484	21618	C	G	0,607611	2021-07-23	United States
S_142_D	S	142	SRR15344484	21987	G	A	0,999782	2021-07-23	United States
S_156_NA	S	156	SRR15344484	22028	G	-AGTTCA	0,997285	2021-07-23	United States
S_452_R	S	452	SRR15344484	22917	T	G	0,999069	2021-07-23	United States
S_478_K	S	478	SRR15344484	22995	C	A	0,70989	2021-07-23	United States
S_614_G	S	614	SRR15344484	23403	A	G	0,999482	2021-07-23	United States
S_681_R	S	681	SRR15344484	23604	C	G	0,998152	2021-07-23	United States
S_950_N	S	950	SRR15344484	24410	G	A	0,999662	2021-07-23	United States
ORF3a_26_L	ORF3a	26	SRR15344484	25469	C	T	0,999766	2021-07-23	United States
M_82_T	M	82	SRR15344484	26767	T	C	0,993686	2021-07-23	United States
ORF7a_82_A	ORF7a	82	SRR15344484	27638	T	C	0,999587	2021-07-23	United States
ORF7a_120_I	ORF7a	120	SRR15344484	27752	C	T	0,999822	2021-07-23	United States
ORF7b_40_I	ORF7b	40	SRR15344484	27874	C	T	0,66686	2021-07-23	United States
ORF8_60_F	ORF8	60	SRR15344484	28073	G	T	0,704604	2021-07-23	United States
ORF8_118_NA	ORF8	118	SRR15344484	28247	A	-GATTTC	0,996177	2021-07-23	United States
N_63_G	N	63	SRR15344484	28461	A	G	0,999684	2021-07-23	United States
N_203_M	N	203	SRR15344484	28881	G	T	0,999706	2021-07-23	United States
N_215_C	N	215	SRR15344484	28916	G	T	0,998868	2021-07-23	United States
N_377_Y	N	377	SRR15344484	29402	G	T	0,999659	2021-07-23	United States
ORF1ab_1306_S	ORF1ab	1306	SRR15344486	4181	G	T	0,996016	2021-07-24	United States
ORF1ab_2046_L	ORF1ab	2046	SRR15344486	6402	C	T	0,444628	2021-07-24	United States
ORF1ab_2287_S	ORF1ab	2287	SRR15344486	7124	C	T	0,996753	2021-07-24	United States
ORF1ab_3255_I	ORF1ab	3255	SRR15344486	10029	C	T	0,233019	2021-07-24	United States
ORF1ab_3646_A	ORF1ab	3646	SRR15344486	11201	A	G	0,932685	2021-07-24	United States
ORF1ab_183_V	ORF1ab	183	SRR15344486	14014	T	G	1	2021-07-24	United States
ORF1ab_314_L	ORF1ab	314	SRR15344486	14408	C	T	0,195896	2021-07-24	United States
ORF1ab_662_S	ORF1ab	662	SRR15344486	15451	G	A	0,679198	2021-07-24	United States
ORF1ab_1000_L	ORF1ab	1000	SRR15344486	16466	C	T	0,995807	2021-07-24	United States
ORF1ab_1701_F	ORF1ab	1701	SRR15344486	18568	C	T	0,987013	2021-07-24	United States
ORF1ab_1918_V	ORF1ab	1918	SRR15344486	19220	C	T	0,997368	2021-07-24	United States
S_19_R	S	19	SRR15344486	21618	C	G	0,847628	2021-07-24	United States
S_452_R	S	452	SRR15344486	22917	T	G	1	2021-07-24	United States
S_478_K	S	478	SRR15344486	22995	C	A	0,90411	2021-07-24	United States
S_614_G	S	614	SRR15344486	23403	A	G	1	2021-07-24	United States
S_681_R	S	681	SRR15344486	23604	C	G	1	2021-07-24	United States
S_950_N	S	950	SRR15344486	24410	G	A	1	2021-07-24	United States
ORF3a_26_L	ORF3a	26	SRR15344486	25469	C	T	1	2021-07-24	United States
M_82_T	M	82	SRR15344486	26767	T	C	0,997118	2021-07-24	United States
ORF7a_82_A	ORF7a	82	SRR15344486	27638	T	C	1	2021-07-24	United States
ORF7a_120_I	ORF7a	120	SRR15344486	27752	C	T	1	2021-07-24	United States
ORF7b_40_I	ORF7b	40	SRR15344486	27874	C	T	0,579602	2021-07-24	United States
ORF8_118_NA	ORF8	118	SRR15344486	28247	A	-GATTTC	0,998781	2021-07-24	United States
N_63_G	N	63	SRR15344486	28461	A	G	0,998668	2021-07-24	United States
N_203_M	N	203	SRR15344486	28881	G	T	1	2021-07-24	United States
N_215_C	N	215	SRR15344486	28916	G	T	1	2021-07-24	United States
N_377_Y	N	377	SRR15344486	29402	G	T	0,999236	2021-07-24	United States
ORF1ab_1306_S	ORF1ab	1306	SRR15344487	4181	G	T	0,999505	2021-07-24	United States
ORF1ab_2046_L	ORF1ab	2046	SRR15344487	6402	C	T	0,593663	2021-07-24	United States
ORF1ab_2125_Y	ORF1ab	2125	SRR15344487	6638	C	T	0,976833	2021-07-24	United States
ORF1ab_2287_S	ORF1ab	2287	SRR15344487	7124	C	T	0,998945	2021-07-24	United States
ORF1ab_2554_V	ORF1ab	2554	SRR15344487	7926	C	T	0,980016	2021-07-24	United States
ORF1ab_2930_L	ORF1ab	2930	SRR15344487	9053	G	T	0,996891	2021-07-24	United States
ORF1ab_3255_I	ORF1ab	3255	SRR15344487	10029	C	T	0,256962	2021-07-24	United States
ORF1ab_3646_A	ORF1ab	3646	SRR15344487	11201	A	G	0,937745	2021-07-24	United States
ORF1ab_183_V	ORF1ab	183	SRR15344487	14014	T	G	0,968547	2021-07-24	United States
ORF1ab_314_L	ORF1ab	314	SRR15344487	14408	C	T	0,235902	2021-07-24	United States
ORF1ab_662_S	ORF1ab	662	SRR15344487	15451	G	A	0,755935	2021-07-24	United States
ORF1ab_1000_L	ORF1ab	1000	SRR15344487	16466	C	T	0,999591	2021-07-24	United States
ORF1ab_1087_Y	ORF1ab	1087	SRR15344487	16726	C	T	0,984057	2021-07-24	United States
ORF1ab_1918_V	ORF1ab	1918	SRR15344487	19220	C	T	0,99893	2021-07-24	United States
S_19_R	S	19	SRR15344487	21618	C	G	0,763822	2021-07-24	United States
S_142_D	S	142	SRR15344487	21987	G	A	1	2021-07-24	United States
S_156_NA	S	156	SRR15344487	22028	G	-AGTTCA	0,998884	2021-07-24	United States
S_452_R	S	452	SRR15344487	22917	T	G	0,99922	2021-07-24	United States
S_478_K	S	478	SRR15344487	22995	C	A	0,75	2021-07-24	United States
S_614_G	S	614	SRR15344487	23403	A	G	0,999714	2021-07-24	United States
S_681_R	S	681	SRR15344487	23604	C	G	0,999446	2021-07-24	United States
S_950_N	S	950	SRR15344487	24410	G	A	0,999829	2021-07-24	United States
ORF3a_26_L	ORF3a	26	SRR15344487	25469	C	T	0,999657	2021-07-24	United States
M_82_T	M	82	SRR15344487	26767	T	C	0,99196	2021-07-24	United States
ORF7a_82_A	ORF7a	82	SRR15344487	27638	T	C	0,999214	2021-07-24	United States
ORF7a_120_I	ORF7a	120	SRR15344487	27752	C	T	0,999646	2021-07-24	United States
ORF7b_40_I	ORF7b	40	SRR15344487	27874	C	T	0,589188	2021-07-24	United States
ORF8_60_F	ORF8	60	SRR15344487	28073	G	T	0,53215	2021-07-24	United States
ORF8_118_NA	ORF8	118	SRR15344487	28247	A	-GATTTC	0,991555	2021-07-24	United States
N_63_G	N	63	SRR15344487	28461	A	G	0,999251	2021-07-24	United States
N_203_M	N	203	SRR15344487	28881	G	T	0,999736	2021-07-24	United States
N_215_C	N	215	SRR15344487	28916	G	T	0,999344	2021-07-24	United States
N_377_Y	N	377	SRR15344487	29402	G	T	0,999723	2021-07-24	United States
ORF1ab_1306_S	ORF1ab	1306	SRR15344490	4181	G	T	0,999555	2021-07-23	United States
ORF1ab_2046_L	ORF1ab	2046	SRR15344490	6402	C	T	0,57209	2021-07-23	United States
ORF1ab_2287_S	ORF1ab	2287	SRR15344490	7124	C	T	0,999722	2021-07-23	United States
ORF1ab_2930_L	ORF1ab	2930	SRR15344490	9053	G	T	0,999395	2021-07-23	United States
ORF1ab_3255_I	ORF1ab	3255	SRR15344490	10029	C	T	0,190961	2021-07-23	United States
ORF1ab_3476_V	ORF1ab	3476	SRR15344490	10691	A	G	0,999127	2021-07-23	United States
ORF1ab_3646_A	ORF1ab	3646	SRR15344490	11201	A	G	0,974746	2021-07-23	United States
ORF1ab_3936_N	ORF1ab	3936	SRR15344490	12071	G	A	0,648068	2021-07-23	United States
ORF1ab_314_L	ORF1ab	314	SRR15344490	14408	C	T	0,166288	2021-07-23	United States
ORF1ab_662_S	ORF1ab	662	SRR15344490	15451	G	A	0,646532	2021-07-23	United States
ORF1ab_1000_L	ORF1ab	1000	SRR15344490	16466	C	T	0,999761	2021-07-23	United States
ORF1ab_1898_F	ORF1ab	1898	SRR15344490	19160	C	T	0,998972	2021-07-23	United States
ORF1ab_1918_V	ORF1ab	1918	SRR15344490	19220	C	T	0,99962	2021-07-23	United States
ORF1ab_2501_I	ORF1ab	2501	SRR15344490	20968	G	A	0,998898	2021-07-23	United States
S_19_R	S	19	SRR15344490	21618	C	G	0,762434	2021-07-23	United States
S_95_I	S	95	SRR15344490	21846	C	T	0,998333	2021-07-23	United States
S_142_D	S	142	SRR15344490	21987	G	A	0,999595	2021-07-23	United States
S_156_NA	S	156	SRR15344490	22028	G	-AGTTCA	0,99786	2021-07-23	United States
S_452_R	S	452	SRR15344490	22917	T	G	0,999377	2021-07-23	United States
S_478_K	S	478	SRR15344490	22995	C	A	0,822048	2021-07-23	United States
S_614_G	S	614	SRR15344490	23403	A	G	0,999755	2021-07-23	United States
S_681_R	S	681	SRR15344490	23604	C	G	0,997599	2021-07-23	United States
S_950_N	S	950	SRR15344490	24410	G	A	0,999695	2021-07-23	United States
ORF3a_26_L	ORF3a	26	SRR15344490	25469	C	T	0,99982	2021-07-23	United States
M_82_T	M	82	SRR15344490	26767	T	C	0,991734	2021-07-23	United States
ORF7a_82_A	ORF7a	82	SRR15344490	27638	T	C	0,999266	2021-07-23	United States
ORF7a_120_I	ORF7a	120	SRR15344490	27752	C	T	0,999721	2021-07-23	United States
ORF7b_40_I	ORF7b	40	SRR15344490	27874	C	T	0,632394	2021-07-23	United States
ORF8_118_NA	ORF8	118	SRR15344490	28247	A	-GATTTC	0,997789	2021-07-23	United States
N_63_G	N	63	SRR15344490	28461	A	G	0,998183	2021-07-23	United States
N_203_M	N	203	SRR15344490	28881	G	T	0,999654	2021-07-23	United States
N_215_C	N	215	SRR15344490	28916	G	T	0,999338	2021-07-23	United States
N_377_Y	N	377	SRR15344490	29402	G	T	0,999582	2021-07-23	United States
ORF1ab_278_S	ORF1ab	278	SRR15344492	1098	A	G	0,997915	2021-07-24	United States
ORF1ab_1640_L	ORF1ab	1640	SRR15344492	5184	C	T	0,966097	2021-07-24	United States
ORF1ab_3209_V	ORF1ab	3209	SRR15344492	9891	C	T	0,998035	2021-07-24	United States
ORF1ab_3718_A	ORF1ab	3718	SRR15344492	11418	T	C	0,997773	2021-07-24	United States
ORF1ab_3750_I	ORF1ab	3750	SRR15344492	11514	C	T	0,982382	2021-07-24	United States
ORF1ab_314_L	ORF1ab	314	SRR15344492	14408	C	T	0,169931	2021-07-24	United States
ORF1ab_662_S	ORF1ab	662	SRR15344492	15451	G	A	0,725173	2021-07-24	United States
ORF1ab_1000_L	ORF1ab	1000	SRR15344492	16466	C	T	0,999564	2021-07-24	United States
ORF1ab_2324_G	ORF1ab	2324	SRR15344492	20437	A	G	0,996654	2021-07-24	United States
ORF1ab_2368_F	ORF1ab	2368	SRR15344492	20569	G	T	0,996635	2021-07-24	United States
S_19_R	S	19	SRR15344492	21618	C	G	0,720356	2021-07-24	United States
S_142_D	S	142	SRR15344492	21987	G	A	1	2021-07-24	United States
S_156_NA	S	156	SRR15344492	22028	G	-AGTTCA	0,996577	2021-07-24	United States
S_222_V	S	222	SRR15344492	22227	C	T	0,998255	2021-07-24	United States
S_452_R	S	452	SRR15344492	22917	T	G	0,999603	2021-07-24	United States
S_478_K	S	478	SRR15344492	22995	C	A	0,818373	2021-07-24	United States
S_614_G	S	614	SRR15344492	23403	A	G	1	2021-07-24	United States
S_681_R	S	681	SRR15344492	23604	C	G	0,998999	2021-07-24	United States
S_950_N	S	950	SRR15344492	24410	G	A	0,999522	2021-07-24	United States
S_1074_S	S	1074	SRR15344492	24783	A	G	0,996425	2021-07-24	United States
S_1264_L	S	1264	SRR15344492	25352	G	T	0,990184	2021-07-24	United States
ORF3a_26_L	ORF3a	26	SRR15344492	25469	C	T	0,999752	2021-07-24	United States
M_82_T	M	82	SRR15344492	26767	T	C	0,992339	2021-07-24	United States
ORF6_48_N	ORF6	48	SRR15344492	27345	A	T	0,997475	2021-07-24	United States
ORF7a_38_V	ORF7a	38	SRR15344492	27506	G	T	0,867828	2021-07-24	United States
ORF7a_82_A	ORF7a	82	SRR15344492	27638	T	C	0,999414	2021-07-24	United States
ORF7a_120_I	ORF7a	120	SRR15344492	27752	C	T	0,998663	2021-07-24	United States
ORF8_118_NA	ORF8	118	SRR15344492	28247	A	-GATTTC	0,996493	2021-07-24	United States
N_9_H	N	9	SRR15344492	28300	G	T	0,869559	2021-07-24	United States
N_63_G	N	63	SRR15344492	28461	A	G	0,999219	2021-07-24	United States
N_203_M	N	203	SRR15344492	28881	G	T	0,999703	2021-07-24	United States
N_377_Y	N	377	SRR15344492	29402	G	T	0,99951	2021-07-24	United States
ORF1ab_1633_D	ORF1ab	1633	SRR15344493	5164	G	T	0,994805	2021-07-24	United States
ORF1ab_1640_L	ORF1ab	1640	SRR15344493	5184	C	T	0,973822	2021-07-24	United States
ORF1ab_2355_S	ORF1ab	2355	SRR15344493	7328	G	T	0,0590406	2021-07-24	United States
ORF1ab_3209_V	ORF1ab	3209	SRR15344493	9891	C	T	0,998277	2021-07-24	United States
ORF1ab_3718_A	ORF1ab	3718	SRR15344493	11418	T	C	0,998343	2021-07-24	United States
ORF1ab_3750_I	ORF1ab	3750	SRR15344493	11514	C	T	0,984848	2021-07-24	United States
ORF1ab_314_L	ORF1ab	314	SRR15344493	14408	C	T	0,210832	2021-07-24	United States
ORF1ab_662_S	ORF1ab	662	SRR15344493	15451	G	A	0,790494	2021-07-24	United States
ORF1ab_1000_L	ORF1ab	1000	SRR15344493	16466	C	T	0,999799	2021-07-24	United States
S_19_R	S	19	SRR15344493	21618	C	G	0,763653	2021-07-24	United States
S_142_D	S	142	SRR15344493	21987	G	A	1	2021-07-24	United States
S_156_NA	S	156	SRR15344493	22028	G	-AGTTCA	0,99061	2021-07-24	United States
S_222_V	S	222	SRR15344493	22227	C	T	1	2021-07-24	United States
S_289_I	S	289	SRR15344493	22427	G	A	0,994526	2021-07-24	United States
S_452_R	S	452	SRR15344493	22917	T	G	1	2021-07-24	United States
S_478_K	S	478	SRR15344493	22995	C	A	0,817308	2021-07-24	United States
S_614_G	S	614	SRR15344493	23403	A	G	1	2021-07-24	United States
S_681_R	S	681	SRR15344493	23604	C	G	1	2021-07-24	United States
S_950_N	S	950	SRR15344493	24410	G	A	0,999586	2021-07-24	United States
ORF3a_26_L	ORF3a	26	SRR15344493	25469	C	T	0,999381	2021-07-24	United States
ORF3a_93_Y	ORF3a	93	SRR15344493	25669	C	T	0,997183	2021-07-24	United States
M_82_T	M	82	SRR15344493	26767	T	C	0,989376	2021-07-24	United States
ORF7a_82_A	ORF7a	82	SRR15344493	27638	T	C	0,997076	2021-07-24	United States
ORF7a_120_I	ORF7a	120	SRR15344493	27752	C	T	1	2021-07-24	United States
ORF8_118_NA	ORF8	118	SRR15344493	28247	A	-GATTTC	0,998247	2021-07-24	United States
N_18_V	N	18	SRR15344493	28326	G	T	0,996511	2021-07-24	United States
N_63_G	N	63	SRR15344493	28461	A	G	1	2021-07-24	United States
N_203_M	N	203	SRR15344493	28881	G	T	1	2021-07-24	United States
N_377_Y	N	377	SRR15344493	29402	G	T	1	2021-07-24	United States
ORF1ab_1306_S	ORF1ab	1306	SRR15344494	4181	G	T	0,99953	2021-07-24	United States
ORF1ab_1428_R	ORF1ab	1428	SRR15344494	4548	A	G	0,991736	2021-07-24	United States
ORF1ab_2046_L	ORF1ab	2046	SRR15344494	6402	C	T	0,109617	2021-07-24	United States
ORF1ab_2287_S	ORF1ab	2287	SRR15344494	7124	C	T	0,999657	2021-07-24	United States
ORF1ab_2355_S	ORF1ab	2355	SRR15344494	7328	G	T	0,0651791	2021-07-24	United States
ORF1ab_2930_L	ORF1ab	2930	SRR15344494	9053	G	T	0,999579	2021-07-24	United States
ORF1ab_3255_I	ORF1ab	3255	SRR15344494	10029	C	T	0,337109	2021-07-24	United States
ORF1ab_3646_A	ORF1ab	3646	SRR15344494	11201	A	G	0,940787	2021-07-24	United States
ORF1ab_3800_F	ORF1ab	3800	SRR15344494	11663	C	T	0,998705	2021-07-24	United States
ORF1ab_314_L	ORF1ab	314	SRR15344494	14408	C	T	0,216107	2021-07-24	United States
ORF1ab_662_S	ORF1ab	662	SRR15344494	15451	G	A	0,663925	2021-07-24	United States
ORF1ab_1000_L	ORF1ab	1000	SRR15344494	16466	C	T	0,999697	2021-07-24	United States
ORF1ab_1257_V	ORF1ab	1257	SRR15344494	17236	A	G	0,999021	2021-07-24	United States
ORF1ab_1918_V	ORF1ab	1918	SRR15344494	19220	C	T	0,999465	2021-07-24	United States
S_19_R	S	19	SRR15344494	21618	C	G	0,816042	2021-07-24	United States
S_142_D	S	142	SRR15344494	21987	G	A	0,998819	2021-07-24	United States
S_156_NA	S	156	SRR15344494	22028	G	-AGTTCA	0,994019	2021-07-24	United States
S_452_R	S	452	SRR15344494	22917	T	G	0,999318	2021-07-24	United States
S_478_K	S	478	SRR15344494	22995	C	A	0,962751	2021-07-24	United States
S_614_G	S	614	SRR15344494	23403	A	G	1	2021-07-24	United States
S_681_R	S	681	SRR15344494	23604	C	G	0,999601	2021-07-24	United States
S_950_N	S	950	SRR15344494	24410	G	A	0,99974	2021-07-24	United States
ORF3a_26_L	ORF3a	26	SRR15344494	25469	C	T	0,999881	2021-07-24	United States
M_82_T	M	82	SRR15344494	26767	T	C	0,992021	2021-07-24	United States
ORF7a_50_S	ORF7a	50	SRR15344494	27541	G	T	0,99391	2021-07-24	United States
ORF7a_82_A	ORF7a	82	SRR15344494	27638	T	C	1	2021-07-24	United States
ORF7a_105_S	ORF7a	105	SRR15344494	27706	G	T	0,990062	2021-07-24	United States
ORF7a_120_I	ORF7a	120	SRR15344494	27752	C	T	0,999367	2021-07-24	United States
ORF7b_40_I	ORF7b	40	SRR15344494	27874	C	T	0,450951	2021-07-24	United States
ORF8_118_NA	ORF8	118	SRR15344494	28247	A	-GATTTC	0,997576	2021-07-24	United States
N_63_G	N	63	SRR15344494	28461	A	G	0,999566	2021-07-24	United States
N_203_M	N	203	SRR15344494	28881	G	T	0,999371	2021-07-24	United States
N_215_C	N	215	SRR15344494	28916	G	T	0,999137	2021-07-24	United States
N_377_Y	N	377	SRR15344494	29402	G	T	0,999618	2021-07-24	United States
ORF1ab_1306_S	ORF1ab	1306	SRR15344495	4181	G	T	0,999048	2021-07-24	United States
ORF1ab_2046_L	ORF1ab	2046	SRR15344495	6402	C	T	0,656453	2021-07-24	United States
ORF1ab_2287_S	ORF1ab	2287	SRR15344495	7124	C	T	0,998968	2021-07-24	United States
ORF1ab_2355_S	ORF1ab	2355	SRR15344495	7328	G	T	0,0718137	2021-07-24	United States
ORF1ab_2554_V	ORF1ab	2554	SRR15344495	7926	C	T	0,997969	2021-07-24	United States
ORF1ab_2930_L	ORF1ab	2930	SRR15344495	9053	G	T	0,997873	2021-07-24	United States
ORF1ab_3255_I	ORF1ab	3255	SRR15344495	10029	C	T	0,254024	2021-07-24	United States
ORF1ab_3646_A	ORF1ab	3646	SRR15344495	11201	A	G	0,957238	2021-07-24	United States
ORF1ab_183_V	ORF1ab	183	SRR15344495	14014	T	G	0,99842	2021-07-24	United States
ORF1ab_314_L	ORF1ab	314	SRR15344495	14408	C	T	0,26992	2021-07-24	United States
ORF1ab_662_S	ORF1ab	662	SRR15344495	15451	G	A	0,761124	2021-07-24	United States
ORF1ab_941_V	ORF1ab	941	SRR15344495	16289	C	T	0,997869	2021-07-24	United States
ORF1ab_1000_L	ORF1ab	1000	SRR15344495	16466	C	T	0,999595	2021-07-24	United States
ORF1ab_1918_V	ORF1ab	1918	SRR15344495	19220	C	T	0,999286	2021-07-24	United States
ORF1ab_2390_Q	ORF1ab	2390	SRR15344495	20635	G	C	0,990818	2021-07-24	United States
S_19_R	S	19	SRR15344495	21618	C	G	0,793832	2021-07-24	United States
S_142_D	S	142	SRR15344495	21987	G	A	0,999766	2021-07-24	United States
S_156_NA	S	156	SRR15344495	22028	G	-AGTTCA	0,99741	2021-07-24	United States
S_452_R	S	452	SRR15344495	22917	T	G	0,999691	2021-07-24	United States
S_478_K	S	478	SRR15344495	22995	C	A	0,711187	2021-07-24	United States
S_614_G	S	614	SRR15344495	23403	A	G	1	2021-07-24	United States
S_681_R	S	681	SRR15344495	23604	C	G	0,999527	2021-07-24	United States
S_950_N	S	950	SRR15344495	24410	G	A	0,99964	2021-07-24	United States
ORF3a_26_L	ORF3a	26	SRR15344495	25469	C	T	0,999731	2021-07-24	United States
M_82_T	M	82	SRR15344495	26767	T	C	0,993745	2021-07-24	United States
ORF7a_82_A	ORF7a	82	SRR15344495	27638	T	C	0,999775	2021-07-24	United States
ORF7a_120_I	ORF7a	120	SRR15344495	27752	C	T	0,999719	2021-07-24	United States
ORF7b_40_I	ORF7b	40	SRR15344495	27874	C	T	0,702259	2021-07-24	United States
ORF8_118_NA	ORF8	118	SRR15344495	28247	A	-GATTTC	0,997502	2021-07-24	United States
N_63_G	N	63	SRR15344495	28461	A	G	0,999598	2021-07-24	United States
N_203_M	N	203	SRR15344495	28881	G	T	0,999542	2021-07-24	United States
N_215_C	N	215	SRR15344495	28916	G	T	0,998961	2021-07-24	United States
N_377_Y	N	377	SRR15344495	29402	G	T	0,999359	2021-07-24	United States
ORF1ab_309_L	ORF1ab	309	SRR15344496	1191	C	T	0,814424	2021-07-23	United States
ORF1ab_538_A	ORF1ab	538	SRR15344496	1877	T	G	0,998271	2021-07-23	United States
ORF1ab_1640_L	ORF1ab	1640	SRR15344496	5184	C	T	0,980858	2021-07-23	United States
ORF1ab_2355_S	ORF1ab	2355	SRR15344496	7328	G	T	0,0551629	2021-07-23	United States
ORF1ab_3209_V	ORF1ab	3209	SRR15344496	9891	C	T	0,998835	2021-07-23	United States
ORF1ab_3718_A	ORF1ab	3718	SRR15344496	11418	T	C	0,998473	2021-07-23	United States
ORF1ab_314_L	ORF1ab	314	SRR15344496	14408	C	T	0,192398	2021-07-23	United States
ORF1ab_662_S	ORF1ab	662	SRR15344496	15451	G	A	0,810483	2021-07-23	United States
ORF1ab_1000_L	ORF1ab	1000	SRR15344496	16466	C	T	0,999509	2021-07-23	United States
ORF1ab_1441_H	ORF1ab	1441	SRR15344496	17790	G	T	0,98012	2021-07-23	United States
ORF1ab_1570_L	ORF1ab	1570	SRR15344496	18176	C	T	0,998784	2021-07-23	United States
ORF1ab_1898_F	ORF1ab	1898	SRR15344496	19160	C	T	0,998371	2021-07-23	United States
ORF1ab_2417_I	ORF1ab	2417	SRR15344496	20718	G	T	0,998194	2021-07-23	United States
S_19_R	S	19	SRR15344496	21618	C	G	0,91489	2021-07-23	United States
S_142_D	S	142	SRR15344496	21987	G	A	0,999668	2021-07-23	United States
S_156_NA	S	156	SRR15344496	22028	G	-AGTTCA	0,996146	2021-07-23	United States
S_452_R	S	452	SRR15344496	22917	T	G	0,999704	2021-07-23	United States
S_478_K	S	478	SRR15344496	22995	C	A	0,843985	2021-07-23	United States
S_614_G	S	614	SRR15344496	23403	A	G	0,999891	2021-07-23	United States
S_681_R	S	681	SRR15344496	23604	C	G	0,999597	2021-07-23	United States
S_950_N	S	950	SRR15344496	24410	G	A	0,999754	2021-07-23	United States
ORF3a_26_L	ORF3a	26	SRR15344496	25469	C	T	0,99984	2021-07-23	United States
M_82_T	M	82	SRR15344496	26767	T	C	0,992927	2021-07-23	United States
ORF7a_82_A	ORF7a	82	SRR15344496	27638	T	C	0,999805	2021-07-23	United States
ORF7a_116_F	ORF7a	116	SRR15344496	27739	C	T	0,99837	2021-07-23	United States
ORF7a_120_I	ORF7a	120	SRR15344496	27752	C	T	0,999781	2021-07-23	United States
ORF8_118_NA	ORF8	118	SRR15344496	28247	A	-GATTTC	0,997965	2021-07-23	United States
N_63_G	N	63	SRR15344496	28461	A	G	0,999597	2021-07-23	United States
N_203_M	N	203	SRR15344496	28881	G	T	0,999642	2021-07-23	United States
N_377_Y	N	377	SRR15344496	29402	G	T	0,999684	2021-07-23	United States
ORF1ab_1306_S	ORF1ab	1306	SRR15344498	4181	G	T	1	2021-07-24	United States
ORF1ab_2287_S	ORF1ab	2287	SRR15344498	7124	C	T	1	2021-07-24	United States
ORF1ab_2355_S	ORF1ab	2355	SRR15344498	7328	G	T	0,0705009	2021-07-24	United States
ORF1ab_2930_L	ORF1ab	2930	SRR15344498	9053	G	T	0,997725	2021-07-24	United States
ORF1ab_3255_I	ORF1ab	3255	SRR15344498	10029	C	T	0,387845	2021-07-24	United States
ORF1ab_3646_A	ORF1ab	3646	SRR15344498	11201	A	G	0,884401	2021-07-24	United States
ORF1ab_314_L	ORF1ab	314	SRR15344498	14408	C	T	0,396332	2021-07-24	United States
ORF1ab_662_S	ORF1ab	662	SRR15344498	15451	G	A	0,813927	2021-07-24	United States
ORF1ab_1000_L	ORF1ab	1000	SRR15344498	16466	C	T	0,999387	2021-07-24	United States
ORF1ab_1257_V	ORF1ab	1257	SRR15344498	17236	A	G	0,997927	2021-07-24	United States
ORF1ab_1918_V	ORF1ab	1918	SRR15344498	19220	C	T	0,999007	2021-07-24	United States
S_19_R	S	19	SRR15344498	21618	C	G	0,900182	2021-07-24	United States
S_142_D	S	142	SRR15344498	21987	G	A	1	2021-07-24	United States
S_156_NA	S	156	SRR15344498	22028	G	-AGTTCA	0,996516	2021-07-24	United States
S_452_R	S	452	SRR15344498	22917	T	G	1	2021-07-24	United States
S_478_K	S	478	SRR15344498	22995	C	A	0,957252	2021-07-24	United States
S_614_G	S	614	SRR15344498	23403	A	G	1	2021-07-24	United States
S_681_R	S	681	SRR15344498	23604	C	G	0,999358	2021-07-24	United States
S_950_N	S	950	SRR15344498	24410	G	A	0,999901	2021-07-24	United States
ORF3a_26_L	ORF3a	26	SRR15344498	25469	C	T	0,9999	2021-07-24	United States
M_82_T	M	82	SRR15344498	26767	T	C	0,99635	2021-07-24	United States
ORF7a_82_A	ORF7a	82	SRR15344498	27638	T	C	1	2021-07-24	United States
ORF7a_120_I	ORF7a	120	SRR15344498	27752	C	T	1	2021-07-24	United States
ORF7b_40_I	ORF7b	40	SRR15344498	27874	C	T	0,428571	2021-07-24	United States
ORF8_25_Y	ORF8	25	SRR15344498	27967	G	A	0,991786	2021-07-24	United States
ORF8_118_NA	ORF8	118	SRR15344498	28247	A	-GATTTC	0,997685	2021-07-24	United States
N_63_G	N	63	SRR15344498	28461	A	G	0,999316	2021-07-24	United States
N_203_M	N	203	SRR15344498	28881	G	T	0,999719	2021-07-24	United States
N_215_C	N	215	SRR15344498	28916	G	T	0,998596	2021-07-24	United States
N_377_Y	N	377	SRR15344498	29402	G	T	0,999366	2021-07-24	United States
ORF1ab_1306_S	ORF1ab	1306	SRR15344499	4181	G	T	0,999582	2021-07-24	United States
ORF1ab_2046_L	ORF1ab	2046	SRR15344499	6402	C	T	0,375831	2021-07-24	United States
ORF1ab_2287_S	ORF1ab	2287	SRR15344499	7124	C	T	0,999627	2021-07-24	United States
ORF1ab_2355_S	ORF1ab	2355	SRR15344499	7328	G	T	0,0730453	2021-07-24	United States
ORF1ab_2554_V	ORF1ab	2554	SRR15344499	7926	C	T	0,983929	2021-07-24	United States
ORF1ab_2930_L	ORF1ab	2930	SRR15344499	9053	G	T	0,998574	2021-07-24	United States
ORF1ab_3255_I	ORF1ab	3255	SRR15344499	10029	C	T	0,205864	2021-07-24	United States
ORF1ab_3646_A	ORF1ab	3646	SRR15344499	11201	A	G	0,945956	2021-07-24	United States
ORF1ab_3885_F	ORF1ab	3885	SRR15344499	11919	C	T	0,768058	2021-07-24	United States
ORF1ab_183_V	ORF1ab	183	SRR15344499	14014	T	G	0,995886	2021-07-24	United States
ORF1ab_314_L	ORF1ab	314	SRR15344499	14408	C	T	0,11471	2021-07-24	United States
ORF1ab_662_S	ORF1ab	662	SRR15344499	15451	G	A	0,716206	2021-07-24	United States
ORF1ab_1000_L	ORF1ab	1000	SRR15344499	16466	C	T	0,999653	2021-07-24	United States
ORF1ab_1918_V	ORF1ab	1918	SRR15344499	19220	C	T	0,99989	2021-07-24	United States
S_19_R	S	19	SRR15344499	21618	C	G	0,839478	2021-07-24	United States
S_142_D	S	142	SRR15344499	21987	G	A	1	2021-07-24	United States
S_156_NA	S	156	SRR15344499	22028	G	-AGTTCA	0,997175	2021-07-24	United States
S_452_R	S	452	SRR15344499	22917	T	G	0,99764	2021-07-24	United States
S_478_K	S	478	SRR15344499	22995	C	A	0,833551	2021-07-24	United States
S_614_G	S	614	SRR15344499	23403	A	G	0,999432	2021-07-24	United States
S_681_R	S	681	SRR15344499	23604	C	G	0,999626	2021-07-24	United States
S_950_N	S	950	SRR15344499	24410	G	A	0,999832	2021-07-24	United States
ORF3a_26_L	ORF3a	26	SRR15344499	25469	C	T	0,999851	2021-07-24	United States
ORF3a_88_L	ORF3a	88	SRR15344499	25654	G	T	0,0585366	2021-07-24	United States
M_82_T	M	82	SRR15344499	26767	T	C	0,991787	2021-07-24	United States
ORF7a_82_A	ORF7a	82	SRR15344499	27638	T	C	0,999327	2021-07-24	United States
ORF7a_120_I	ORF7a	120	SRR15344499	27752	C	T	0,999339	2021-07-24	United States
ORF7b_40_I	ORF7b	40	SRR15344499	27874	C	T	0,558063	2021-07-24	United States
ORF8_118_NA	ORF8	118	SRR15344499	28247	A	-GATTTC	0,997433	2021-07-24	United States
N_63_G	N	63	SRR15344499	28461	A	G	0,999417	2021-07-24	United States
N_203_M	N	203	SRR15344499	28881	G	T	0,999822	2021-07-24	United States
N_215_C	N	215	SRR15344499	28916	G	T	0,997788	2021-07-24	United States
N_377_Y	N	377	SRR15344499	29402	G	T	0,999603	2021-07-24	United States
ORF1ab_1306_S	ORF1ab	1306	SRR15344501	4181	G	T	0,999822	2021-07-24	United States
ORF1ab_1397_V	ORF1ab	1397	SRR15344501	4455	C	T	0,998261	2021-07-24	United States
ORF1ab_2046_L	ORF1ab	2046	SRR15344501	6402	C	T	0,764538	2021-07-24	United States
ORF1ab_2287_S	ORF1ab	2287	SRR15344501	7124	C	T	0,999855	2021-07-24	United States
ORF1ab_2355_S	ORF1ab	2355	SRR15344501	7328	G	T	0,0578231	2021-07-24	United States
ORF1ab_2855_V	ORF1ab	2855	SRR15344501	8829	C	T	0,997941	2021-07-24	United States
ORF1ab_2930_L	ORF1ab	2930	SRR15344501	9053	G	T	0,999197	2021-07-24	United States
ORF1ab_3255_I	ORF1ab	3255	SRR15344501	10029	C	T	0,248132	2021-07-24	United States
ORF1ab_3603_NA	ORF1ab	3603	SRR15344501	11074	C	+T	0,0755155	2021-07-24	United States
ORF1ab_3606_NA	ORF1ab	3606	SRR15344501	11082	T	-G	0,116445	2021-07-24	United States
ORF1ab_3606_F	ORF1ab	3606	SRR15344501	11083	G	T	0,996391	2021-07-24	United States
ORF1ab_3646_A	ORF1ab	3646	SRR15344501	11201	A	G	0,952785	2021-07-24	United States
ORF1ab_314_L	ORF1ab	314	SRR15344501	14408	C	T	0,322058	2021-07-24	United States
ORF1ab_662_S	ORF1ab	662	SRR15344501	15451	G	A	0,796464	2021-07-24	United States
ORF1ab_1000_L	ORF1ab	1000	SRR15344501	16466	C	T	0,99975	2021-07-24	United States
ORF1ab_1847_S	ORF1ab	1847	SRR15344501	19006	G	T	0,997175	2021-07-24	United States
ORF1ab_1918_V	ORF1ab	1918	SRR15344501	19220	C	T	0,999745	2021-07-24	United States
S_19_R	S	19	SRR15344501	21618	C	G	0,772952	2021-07-24	United States
S_95_I	S	95	SRR15344501	21846	C	T	1	2021-07-24	United States
S_142_D	S	142	SRR15344501	21987	G	A	0,999133	2021-07-24	United States
S_156_NA	S	156	SRR15344501	22028	G	-AGTTCA	0,999125	2021-07-24	United States
S_452_R	S	452	SRR15344501	22917	T	G	0,999521	2021-07-24	United States
S_478_K	S	478	SRR15344501	22995	C	A	0,66815	2021-07-24	United States
S_614_G	S	614	SRR15344501	23403	A	G	0,999594	2021-07-24	United States
S_681_R	S	681	SRR15344501	23604	C	G	0,999548	2021-07-24	United States
S_950_N	S	950	SRR15344501	24410	G	A	0,999378	2021-07-24	United States
ORF3a_26_L	ORF3a	26	SRR15344501	25469	C	T	0,999519	2021-07-24	United States
M_82_T	M	82	SRR15344501	26767	T	C	0,992863	2021-07-24	United States
ORF7a_82_A	ORF7a	82	SRR15344501	27638	T	C	0,999522	2021-07-24	United States
ORF7a_120_I	ORF7a	120	SRR15344501	27752	C	T	0,999749	2021-07-24	United States
ORF7b_40_I	ORF7b	40	SRR15344501	27874	C	T	0,734158	2021-07-24	United States
ORF8_118_NA	ORF8	118	SRR15344501	28247	A	-GATTTC	0,997903	2021-07-24	United States
N_63_G	N	63	SRR15344501	28461	A	G	0,999887	2021-07-24	United States
N_203_M	N	203	SRR15344501	28881	G	T	0,998922	2021-07-24	United States
N_215_C	N	215	SRR15344501	28916	G	T	0,999035	2021-07-24	United States
N_377_Y	N	377	SRR15344501	29402	G	T	0,999607	2021-07-24	United States
ORF1ab_1306_S	ORF1ab	1306	SRR15344502	4181	G	T	1	2021-07-24	United States
ORF1ab_2046_L	ORF1ab	2046	SRR15344502	6402	C	T	0,620935	2021-07-24	United States
ORF1ab_2287_S	ORF1ab	2287	SRR15344502	7124	C	T	0,995098	2021-07-24	United States
ORF1ab_2355_S	ORF1ab	2355	SRR15344502	7328	G	T	0,0540541	2021-07-24	United States
ORF1ab_2930_L	ORF1ab	2930	SRR15344502	9053	G	T	0,996078	2021-07-24	United States
ORF1ab_3255_I	ORF1ab	3255	SRR15344502	10029	C	T	0,310286	2021-07-24	United States
ORF1ab_3646_A	ORF1ab	3646	SRR15344502	11201	A	G	0,922411	2021-07-24	United States
ORF1ab_314_L	ORF1ab	314	SRR15344502	14408	C	T	0,241128	2021-07-24	United States
ORF1ab_662_S	ORF1ab	662	SRR15344502	15451	G	A	0,75498	2021-07-24	United States
ORF1ab_1000_L	ORF1ab	1000	SRR15344502	16466	C	T	0,998786	2021-07-24	United States
ORF1ab_1257_V	ORF1ab	1257	SRR15344502	17236	A	G	0,992455	2021-07-24	United States
ORF1ab_1918_V	ORF1ab	1918	SRR15344502	19220	C	T	0,997712	2021-07-24	United States
S_19_R	S	19	SRR15344502	21618	C	G	0,720738	2021-07-24	United States
S_142_D	S	142	SRR15344502	21987	G	A	1	2021-07-24	United States
S_156_NA	S	156	SRR15344502	22028	G	-AGTTCA	1	2021-07-24	United States
S_452_R	S	452	SRR15344502	22917	T	G	1	2021-07-24	United States
S_478_K	S	478	SRR15344502	22995	C	A	0,766272	2021-07-24	United States
S_614_G	S	614	SRR15344502	23403	A	G	1	2021-07-24	United States
S_681_R	S	681	SRR15344502	23604	C	G	0,998553	2021-07-24	United States
S_950_N	S	950	SRR15344502	24410	G	A	1	2021-07-24	United States
ORF3a_26_L	ORF3a	26	SRR15344502	25469	C	T	0,999189	2021-07-24	United States
M_82_T	M	82	SRR15344502	26767	T	C	0,996146	2021-07-24	United States
ORF7a_82_A	ORF7a	82	SRR15344502	27638	T	C	1	2021-07-24	United States
ORF7a_120_I	ORF7a	120	SRR15344502	27752	C	T	1	2021-07-24	United States
ORF7b_40_I	ORF7b	40	SRR15344502	27874	C	T	0,572314	2021-07-24	United States
ORF8_118_NA	ORF8	118	SRR15344502	28247	A	-GATTTC	0,996653	2021-07-24	United States
N_63_G	N	63	SRR15344502	28461	A	G	1	2021-07-24	United States
N_203_M	N	203	SRR15344502	28881	G	T	1	2021-07-24	United States
N_215_C	N	215	SRR15344502	28916	G	T	0,991501	2021-07-24	United States
N_319_H	N	319	SRR15344502	29229	G	A	0,135802	2021-07-24	United States
N_377_Y	N	377	SRR15344502	29402	G	T	0,999134	2021-07-24	United States
ORF1ab_309_L	ORF1ab	309	SRR15344504	1191	C	T	0,786792	2021-07-23	United States
ORF1ab_538_A	ORF1ab	538	SRR15344504	1877	T	G	0,99738	2021-07-23	United States
ORF1ab_1640_L	ORF1ab	1640	SRR15344504	5184	C	T	0,970231	2021-07-23	United States
ORF1ab_1708_S	ORF1ab	1708	SRR15344504	5387	G	T	0,288204	2021-07-23	United States
ORF1ab_3209_V	ORF1ab	3209	SRR15344504	9891	C	T	0,998368	2021-07-23	United States
ORF1ab_3718_A	ORF1ab	3718	SRR15344504	11418	T	C	0,99778	2021-07-23	United States
ORF1ab_314_L	ORF1ab	314	SRR15344504	14408	C	T	0,229791	2021-07-23	United States
ORF1ab_662_S	ORF1ab	662	SRR15344504	15451	G	A	0,762579	2021-07-23	United States
ORF1ab_1000_L	ORF1ab	1000	SRR15344504	16466	C	T	0,999595	2021-07-23	United States
ORF1ab_1441_H	ORF1ab	1441	SRR15344504	17790	G	T	0,980029	2021-07-23	United States
ORF1ab_1570_L	ORF1ab	1570	SRR15344504	18176	C	T	0,997454	2021-07-23	United States
ORF1ab_1898_F	ORF1ab	1898	SRR15344504	19160	C	T	0,996964	2021-07-23	United States
ORF1ab_2417_I	ORF1ab	2417	SRR15344504	20718	G	T	0,997073	2021-07-23	United States
S_19_R	S	19	SRR15344504	21618	C	G	0,891413	2021-07-23	United States
S_142_D	S	142	SRR15344504	21987	G	A	0,999601	2021-07-23	United States
S_156_NA	S	156	SRR15344504	22028	G	-AGTTCA	0,997589	2021-07-23	United States
S_452_R	S	452	SRR15344504	22917	T	G	0,999585	2021-07-23	United States
S_478_K	S	478	SRR15344504	22995	C	A	0,814605	2021-07-23	United States
S_614_G	S	614	SRR15344504	23403	A	G	0,999853	2021-07-23	United States
S_681_R	S	681	SRR15344504	23604	C	G	0,999544	2021-07-23	United States
S_950_N	S	950	SRR15344504	24410	G	A	0,99983	2021-07-23	United States
ORF3a_26_L	ORF3a	26	SRR15344504	25469	C	T	0,999673	2021-07-23	United States
M_82_T	M	82	SRR15344504	26767	T	C	0,992618	2021-07-23	United States
ORF7a_82_A	ORF7a	82	SRR15344504	27638	T	C	0,99932	2021-07-23	United States
ORF7a_116_F	ORF7a	116	SRR15344504	27739	C	T	0,997822	2021-07-23	United States
ORF7a_120_I	ORF7a	120	SRR15344504	27752	C	T	0,999734	2021-07-23	United States
ORF8_118_NA	ORF8	118	SRR15344504	28247	A	-GATTTC	0,997745	2021-07-23	United States
N_63_G	N	63	SRR15344504	28461	A	G	0,999659	2021-07-23	United States
N_203_M	N	203	SRR15344504	28881	G	T	0,999562	2021-07-23	United States
N_377_Y	N	377	SRR15344504	29402	G	T	0,999665	2021-07-23	United States
ORF1ab_309_L	ORF1ab	309	SRR15344505	1191	C	T	0,786243	2021-07-23	United States
ORF1ab_1640_L	ORF1ab	1640	SRR15344505	5184	C	T	0,962102	2021-07-23	United States
ORF1ab_3209_V	ORF1ab	3209	SRR15344505	9891	C	T	0,997608	2021-07-23	United States
ORF1ab_3718_A	ORF1ab	3718	SRR15344505	11418	T	C	0,997144	2021-07-23	United States
ORF1ab_314_L	ORF1ab	314	SRR15344505	14408	C	T	0,181533	2021-07-23	United States
ORF1ab_662_S	ORF1ab	662	SRR15344505	15451	G	A	0,722793	2021-07-23	United States
ORF1ab_1000_L	ORF1ab	1000	SRR15344505	16466	C	T	0,999543	2021-07-23	United States
ORF1ab_1570_L	ORF1ab	1570	SRR15344505	18176	C	T	0,997311	2021-07-23	United States
S_19_R	S	19	SRR15344505	21618	C	G	0,753553	2021-07-23	United States
S_142_D	S	142	SRR15344505	21987	G	A	0,999736	2021-07-23	United States
S_156_NA	S	156	SRR15344505	22028	G	-AGTTCA	0,997339	2021-07-23	United States
S_452_R	S	452	SRR15344505	22917	T	G	0,999042	2021-07-23	United States
S_478_K	S	478	SRR15344505	22995	C	A	0,667338	2021-07-23	United States
S_614_G	S	614	SRR15344505	23403	A	G	0,999554	2021-07-23	United States
S_681_R	S	681	SRR15344505	23604	C	G	0,999747	2021-07-23	United States
S_950_N	S	950	SRR15344505	24410	G	A	0,999804	2021-07-23	United States
S_1141_W	S	1141	SRR15344505	24984	T	G	0,576559	2021-07-23	United States
ORF3a_26_L	ORF3a	26	SRR15344505	25469	C	T	0,999684	2021-07-23	United States
E_62_F	E	62	SRR15344505	26428	G	T	0,997278	2021-07-23	United States
M_82_T	M	82	SRR15344505	26767	T	C	0,991444	2021-07-23	United States
ORF7a_82_A	ORF7a	82	SRR15344505	27638	T	C	0,999501	2021-07-23	United States
ORF7a_116_F	ORF7a	116	SRR15344505	27739	C	T	0,998005	2021-07-23	United States
ORF7a_120_I	ORF7a	120	SRR15344505	27752	C	T	0,999648	2021-07-23	United States
ORF8_118_NA	ORF8	118	SRR15344505	28247	A	-GATTTC	0,996842	2021-07-23	United States
N_49_I	N	49	SRR15344505	28419	C	T	0,869224	2021-07-23	United States
N_63_G	N	63	SRR15344505	28461	A	G	0,999675	2021-07-23	United States
N_203_M	N	203	SRR15344505	28881	G	T	0,999638	2021-07-23	United States
N_377_Y	N	377	SRR15344505	29402	G	T	0,999539	2021-07-23	United States
ORF1ab_1306_S	ORF1ab	1306	SRR15344512	4181	G	T	0,999244	2021-07-23	United States
ORF1ab_2046_L	ORF1ab	2046	SRR15344512	6402	C	T	0,512123	2021-07-23	United States
ORF1ab_2287_S	ORF1ab	2287	SRR15344512	7124	C	T	0,999507	2021-07-23	United States
ORF1ab_2355_S	ORF1ab	2355	SRR15344512	7328	G	T	0,0509721	2021-07-23	United States
ORF1ab_2930_L	ORF1ab	2930	SRR15344512	9053	G	T	0,997722	2021-07-23	United States
ORF1ab_3255_I	ORF1ab	3255	SRR15344512	10029	C	T	0,220189	2021-07-23	United States
ORF1ab_3646_A	ORF1ab	3646	SRR15344512	11201	A	G	0,951268	2021-07-23	United States
ORF1ab_314_L	ORF1ab	314	SRR15344512	14408	C	T	0,182485	2021-07-23	United States
ORF1ab_662_S	ORF1ab	662	SRR15344512	15451	G	A	0,733716	2021-07-23	United States
ORF1ab_1000_L	ORF1ab	1000	SRR15344512	16466	C	T	0,999409	2021-07-23	United States
ORF1ab_1257_V	ORF1ab	1257	SRR15344512	17236	A	G	0,998478	2021-07-23	United States
ORF1ab_1918_V	ORF1ab	1918	SRR15344512	19220	C	T	0,998778	2021-07-23	United States
S_19_R	S	19	SRR15344512	21618	C	G	0,75047	2021-07-23	United States
S_142_D	S	142	SRR15344512	21987	G	A	1	2021-07-23	United States
S_156_NA	S	156	SRR15344512	22028	G	-AGTTCA	0,996933	2021-07-23	United States
S_452_R	S	452	SRR15344512	22917	T	G	0,999413	2021-07-23	United States
S_478_K	S	478	SRR15344512	22995	C	A	0,83701	2021-07-23	United States
S_614_G	S	614	SRR15344512	23403	A	G	0,999268	2021-07-23	United States
S_681_R	S	681	SRR15344512	23604	C	G	0,999607	2021-07-23	United States
S_950_N	S	950	SRR15344512	24410	G	A	0,999602	2021-07-23	United States
ORF3a_26_L	ORF3a	26	SRR15344512	25469	C	T	0,999293	2021-07-23	United States
ORF3a_104_S	ORF3a	104	SRR15344512	25702	C	T	0,997748	2021-07-23	United States
M_82_T	M	82	SRR15344512	26767	T	C	0,992921	2021-07-23	United States
ORF7a_82_A	ORF7a	82	SRR15344512	27638	T	C	0,998951	2021-07-23	United States
ORF7a_120_I	ORF7a	120	SRR15344512	27752	C	T	1	2021-07-23	United States
ORF7b_40_I	ORF7b	40	SRR15344512	27874	C	T	0,535208	2021-07-23	United States
ORF8_118_NA	ORF8	118	SRR15344512	28247	A	-GATTTC	0,997447	2021-07-23	United States
N_63_G	N	63	SRR15344512	28461	A	G	0,99898	2021-07-23	United States
N_203_M	N	203	SRR15344512	28881	G	T	0,999171	2021-07-23	United States
N_208_S	N	208	SRR15344512	28895	G	T	0,996367	2021-07-23	United States
N_215_C	N	215	SRR15344512	28916	G	T	0,997858	2021-07-23	United States
N_377_Y	N	377	SRR15344512	29402	G	T	0,99934	2021-07-23	United States
ORF1ab_1306_S	ORF1ab	1306	SRR15344514	4181	G	T	0,998477	2021-07-23	United States
ORF1ab_1397_V	ORF1ab	1397	SRR15344514	4455	C	T	1	2021-07-23	United States
ORF1ab_2046_L	ORF1ab	2046	SRR15344514	6402	C	T	0,410923	2021-07-23	United States
ORF1ab_2287_S	ORF1ab	2287	SRR15344514	7124	C	T	0,998955	2021-07-23	United States
ORF1ab_2855_V	ORF1ab	2855	SRR15344514	8829	C	T	0,996179	2021-07-23	United States
ORF1ab_2930_L	ORF1ab	2930	SRR15344514	9053	G	T	0,99901	2021-07-23	United States
ORF1ab_3255_I	ORF1ab	3255	SRR15344514	10029	C	T	0,239634	2021-07-23	United States
ORF1ab_3603_NA	ORF1ab	3603	SRR15344514	11074	C	+T	0,0795724	2021-07-23	United States
ORF1ab_3606_NA	ORF1ab	3606	SRR15344514	11082	T	-G	0,111327	2021-07-23	United States
ORF1ab_3606_F	ORF1ab	3606	SRR15344514	11083	G	T	0,994586	2021-07-23	United States
ORF1ab_3646_A	ORF1ab	3646	SRR15344514	11201	A	G	0,947416	2021-07-23	United States
ORF1ab_314_L	ORF1ab	314	SRR15344514	14408	C	T	0,149814	2021-07-23	United States
ORF1ab_662_S	ORF1ab	662	SRR15344514	15451	G	A	0,752099	2021-07-23	United States
ORF1ab_1000_L	ORF1ab	1000	SRR15344514	16466	C	T	0,99974	2021-07-23	United States
ORF1ab_1847_S	ORF1ab	1847	SRR15344514	19006	G	T	0,996994	2021-07-23	United States
ORF1ab_1918_V	ORF1ab	1918	SRR15344514	19220	C	T	0,999378	2021-07-23	United States
S_19_R	S	19	SRR15344514	21618	C	G	0,775758	2021-07-23	United States
S_142_D	S	142	SRR15344514	21987	G	A	1	2021-07-23	United States
S_156_NA	S	156	SRR15344514	22028	G	-AGTTCA	0,998623	2021-07-23	United States
S_452_R	S	452	SRR15344514	22917	T	G	1	2021-07-23	United States
S_478_K	S	478	SRR15344514	22995	C	A	0,845238	2021-07-23	United States
S_614_G	S	614	SRR15344514	23403	A	G	1	2021-07-23	United States
S_681_R	S	681	SRR15344514	23604	C	G	0,997832	2021-07-23	United States
S_950_N	S	950	SRR15344514	24410	G	A	0,999659	2021-07-23	United States
ORF3a_2_NA	ORF3a	2	SRR15344514	25397	A	+TT	0,0568542	2021-07-23	United States
ORF3a_2_NA	ORF3a	2	SRR15344514	25397	A	+T	0,182544	2021-07-23	United States
ORF3a_3_F	ORF3a	3	SRR15344514	25401	G	T	0,992901	2021-07-23	United States
ORF3a_26_L	ORF3a	26	SRR15344514	25469	C	T	1	2021-07-23	United States
M_82_T	M	82	SRR15344514	26767	T	C	0,994541	2021-07-23	United States
ORF7a_82_A	ORF7a	82	SRR15344514	27638	T	C	1	2021-07-23	United States
ORF7a_120_I	ORF7a	120	SRR15344514	27752	C	T	1	2021-07-23	United States
ORF7b_40_I	ORF7b	40	SRR15344514	27874	C	T	0,557944	2021-07-23	United States
ORF8_118_NA	ORF8	118	SRR15344514	28247	A	-GATTTC	0,997762	2021-07-23	United States
N_63_G	N	63	SRR15344514	28461	A	G	0,998675	2021-07-23	United States
N_203_M	N	203	SRR15344514	28881	G	T	0,999631	2021-07-23	United States
N_215_C	N	215	SRR15344514	28916	G	T	0,999634	2021-07-23	United States
N_377_Y	N	377	SRR15344514	29402	G	T	0,999207	2021-07-23	United States
ORF1ab_1306_S	ORF1ab	1306	SRR15344518	4181	G	T	0,999126	2021-07-23	United States
ORF1ab_1397_V	ORF1ab	1397	SRR15344518	4455	C	T	0,995113	2021-07-23	United States
ORF1ab_2046_L	ORF1ab	2046	SRR15344518	6402	C	T	0,514027	2021-07-23	United States
ORF1ab_2287_S	ORF1ab	2287	SRR15344518	7124	C	T	0,999313	2021-07-23	United States
ORF1ab_2355_S	ORF1ab	2355	SRR15344518	7328	G	T	0,0655458	2021-07-23	United States
ORF1ab_2855_V	ORF1ab	2855	SRR15344518	8829	C	T	0,997415	2021-07-23	United States
ORF1ab_2930_L	ORF1ab	2930	SRR15344518	9053	G	T	0,998544	2021-07-23	United States
ORF1ab_3255_I	ORF1ab	3255	SRR15344518	10029	C	T	0,205628	2021-07-23	United States
ORF1ab_3603_NA	ORF1ab	3603	SRR15344518	11074	C	+T	0,0736257	2021-07-23	United States
ORF1ab_3606_NA	ORF1ab	3606	SRR15344518	11082	T	-G	0,113901	2021-07-23	United States
ORF1ab_3606_F	ORF1ab	3606	SRR15344518	11083	G	T	0,996644	2021-07-23	United States
ORF1ab_3646_A	ORF1ab	3646	SRR15344518	11201	A	G	0,970916	2021-07-23	United States
ORF1ab_314_L	ORF1ab	314	SRR15344518	14408	C	T	0,201114	2021-07-23	United States
ORF1ab_662_S	ORF1ab	662	SRR15344518	15451	G	A	0,593361	2021-07-23	United States
ORF1ab_1000_L	ORF1ab	1000	SRR15344518	16466	C	T	0,999545	2021-07-23	United States
ORF1ab_1847_S	ORF1ab	1847	SRR15344518	19006	G	T	0,995603	2021-07-23	United States
ORF1ab_1918_V	ORF1ab	1918	SRR15344518	19220	C	T	0,99923	2021-07-23	United States
S_19_R	S	19	SRR15344518	21618	C	G	0,637338	2021-07-23	United States
S_95_I	S	95	SRR15344518	21846	C	T	0,995682	2021-07-23	United States
S_142_D	S	142	SRR15344518	21987	G	A	0,999781	2021-07-23	United States
S_156_NA	S	156	SRR15344518	22028	G	-AGTTCA	0,996608	2021-07-23	United States
S_452_R	S	452	SRR15344518	22917	T	G	0,999238	2021-07-23	United States
S_478_K	S	478	SRR15344518	22995	C	A	0,742471	2021-07-23	United States
S_614_G	S	614	SRR15344518	23403	A	G	0,999599	2021-07-23	United States
S_681_R	S	681	SRR15344518	23604	C	G	0,999561	2021-07-23	United States
S_813_I	S	813	SRR15344518	24000	G	T	0,819314	2021-07-23	United States
S_950_N	S	950	SRR15344518	24410	G	A	0,999623	2021-07-23	United States
ORF3a_26_L	ORF3a	26	SRR15344518	25469	C	T	0,99967	2021-07-23	United States
M_82_T	M	82	SRR15344518	26767	T	C	0,993263	2021-07-23	United States
ORF7a_82_A	ORF7a	82	SRR15344518	27638	T	C	0,999597	2021-07-23	United States
ORF7a_120_I	ORF7a	120	SRR15344518	27752	C	T	0,999641	2021-07-23	United States
ORF7b_40_I	ORF7b	40	SRR15344518	27874	C	T	0,653767	2021-07-23	United States
ORF8_118_NA	ORF8	118	SRR15344518	28247	A	-GATTTC	0,997617	2021-07-23	United States
N_63_G	N	63	SRR15344518	28461	A	G	0,999597	2021-07-23	United States
N_203_M	N	203	SRR15344518	28881	G	T	0,999448	2021-07-23	United States
N_215_C	N	215	SRR15344518	28916	G	T	0,998677	2021-07-23	United States
N_377_Y	N	377	SRR15344518	29402	G	T	0,999601	2021-07-23	United States
ORF1ab_278_S	ORF1ab	278	SRR15344519	1098	A	G	0,997248	2021-07-23	United States
ORF1ab_1640_L	ORF1ab	1640	SRR15344519	5184	C	T	0,966993	2021-07-23	United States
ORF1ab_3209_V	ORF1ab	3209	SRR15344519	9891	C	T	0,997477	2021-07-23	United States
ORF1ab_3718_A	ORF1ab	3718	SRR15344519	11418	T	C	0,996954	2021-07-23	United States
ORF1ab_3750_I	ORF1ab	3750	SRR15344519	11514	C	T	0,985376	2021-07-23	United States
ORF1ab_276_H	ORF1ab	276	SRR15344519	14294	G	A	0,996845	2021-07-23	United States
ORF1ab_314_L	ORF1ab	314	SRR15344519	14408	C	T	0,204807	2021-07-23	United States
ORF1ab_662_S	ORF1ab	662	SRR15344519	15451	G	A	0,724537	2021-07-23	United States
ORF1ab_1000_L	ORF1ab	1000	SRR15344519	16466	C	T	0,99926	2021-07-23	United States
S_19_R	S	19	SRR15344519	21618	C	G	0,769052	2021-07-23	United States
S_142_D	S	142	SRR15344519	21987	G	A	0,999389	2021-07-23	United States
S_156_NA	S	156	SRR15344519	22028	G	-AGTTCA	0,996309	2021-07-23	United States
S_222_V	S	222	SRR15344519	22227	C	T	0,997987	2021-07-23	United States
S_452_R	S	452	SRR15344519	22917	T	G	1	2021-07-23	United States
S_478_K	S	478	SRR15344519	22995	C	A	0,79966	2021-07-23	United States
S_614_G	S	614	SRR15344519	23403	A	G	0,999384	2021-07-23	United States
S_681_R	S	681	SRR15344519	23604	C	G	0,999732	2021-07-23	United States
S_950_N	S	950	SRR15344519	24410	G	A	0,999856	2021-07-23	United States
S_1074_S	S	1074	SRR15344519	24783	A	G	0,997095	2021-07-23	United States
S_1264_L	S	1264	SRR15344519	25352	G	T	0,99278	2021-07-23	United States
ORF3a_26_L	ORF3a	26	SRR15344519	25469	C	T	0,999824	2021-07-23	United States
M_82_T	M	82	SRR15344519	26767	T	C	0,995242	2021-07-23	United States
ORF6_48_N	ORF6	48	SRR15344519	27345	A	T	0,997118	2021-07-23	United States
ORF7a_82_A	ORF7a	82	SRR15344519	27638	T	C	1	2021-07-23	United States
ORF7a_120_I	ORF7a	120	SRR15344519	27752	C	T	0,999766	2021-07-23	United States
ORF8_118_NA	ORF8	118	SRR15344519	28247	A	-GATTTC	0,998088	2021-07-23	United States
N_63_G	N	63	SRR15344519	28461	A	G	0,999598	2021-07-23	United States
N_203_M	N	203	SRR15344519	28881	G	T	0,99894	2021-07-23	United States
N_377_Y	N	377	SRR15344519	29402	G	T	0,99991	2021-07-23	United States
ORF1ab_1306_S	ORF1ab	1306	SRR15344520	4181	G	T	0,99888	2021-07-23	United States
ORF1ab_2046_L	ORF1ab	2046	SRR15344520	6402	C	T	0,694806	2021-07-23	United States
ORF1ab_2287_S	ORF1ab	2287	SRR15344520	7124	C	T	0,999455	2021-07-23	United States
ORF1ab_2355_S	ORF1ab	2355	SRR15344520	7328	G	T	0,0730949	2021-07-23	United States
ORF1ab_2930_L	ORF1ab	2930	SRR15344520	9053	G	T	0,996129	2021-07-23	United States
ORF1ab_3255_I	ORF1ab	3255	SRR15344520	10029	C	T	0,120451	2021-07-23	United States
ORF1ab_3646_A	ORF1ab	3646	SRR15344520	11201	A	G	0,970767	2021-07-23	United States
ORF1ab_314_L	ORF1ab	314	SRR15344520	14408	C	T	0,234022	2021-07-23	United States
ORF1ab_662_S	ORF1ab	662	SRR15344520	15451	G	A	0,752505	2021-07-23	United States
ORF1ab_1000_L	ORF1ab	1000	SRR15344520	16466	C	T	0,999353	2021-07-23	United States
ORF1ab_1257_V	ORF1ab	1257	SRR15344520	17236	A	G	0,996957	2021-07-23	United States
ORF1ab_1918_V	ORF1ab	1918	SRR15344520	19220	C	T	0,999075	2021-07-23	United States
S_19_R	S	19	SRR15344520	21618	C	G	0,81807	2021-07-23	United States
S_142_D	S	142	SRR15344520	21987	G	A	1	2021-07-23	United States
S_156_NA	S	156	SRR15344520	22028	G	-AGTTCA	0,999089	2021-07-23	United States
S_452_R	S	452	SRR15344520	22917	T	G	0,99888	2021-07-23	United States
S_478_K	S	478	SRR15344520	22995	C	A	0,811818	2021-07-23	United States
S_614_G	S	614	SRR15344520	23403	A	G	1	2021-07-23	United States
S_681_R	S	681	SRR15344520	23604	C	G	0,99887	2021-07-23	United States
S_950_N	S	950	SRR15344520	24410	G	A	0,999114	2021-07-23	United States
ORF3a_26_L	ORF3a	26	SRR15344520	25469	C	T	0,999297	2021-07-23	United States
M_82_T	M	82	SRR15344520	26767	T	C	0,988764	2021-07-23	United States
ORF7a_82_A	ORF7a	82	SRR15344520	27638	T	C	0,995037	2021-07-23	United States
ORF7a_120_I	ORF7a	120	SRR15344520	27752	C	T	1	2021-07-23	United States
ORF7b_40_I	ORF7b	40	SRR15344520	27874	C	T	0,685912	2021-07-23	United States
ORF8_118_NA	ORF8	118	SRR15344520	28247	A	-GATTTC	0,996871	2021-07-23	United States
N_63_G	N	63	SRR15344520	28461	A	G	0,999248	2021-07-23	United States
N_203_M	N	203	SRR15344520	28881	G	T	1	2021-07-23	United States
N_215_C	N	215	SRR15344520	28916	G	T	0,997569	2021-07-23	United States
N_377_Y	N	377	SRR15344520	29402	G	T	0,998955	2021-07-23	United States
ORF1ab_1306_S	ORF1ab	1306	SRR15344521	4181	G	T	0,999221	2021-07-23	United States
ORF1ab_1758_H	ORF1ab	1758	SRR15344521	5539	G	T	0,996928	2021-07-23	United States
ORF1ab_2046_L	ORF1ab	2046	SRR15344521	6402	C	T	0,575241	2021-07-23	United States
ORF1ab_2287_S	ORF1ab	2287	SRR15344521	7124	C	T	0,999629	2021-07-23	United States
ORF1ab_2355_S	ORF1ab	2355	SRR15344521	7328	G	T	0,0638234	2021-07-23	United States
ORF1ab_2930_L	ORF1ab	2930	SRR15344521	9053	G	T	0,998222	2021-07-23	United States
ORF1ab_3255_I	ORF1ab	3255	SRR15344521	10029	C	T	0,161851	2021-07-23	United States
ORF1ab_3483_F	ORF1ab	3483	SRR15344521	10712	C	T	0,0775759	2021-07-23	United States
ORF1ab_3646_A	ORF1ab	3646	SRR15344521	11201	A	G	0,969907	2021-07-23	United States
ORF1ab_314_L	ORF1ab	314	SRR15344521	14408	C	T	0,1848	2021-07-23	United States
ORF1ab_662_S	ORF1ab	662	SRR15344521	15451	G	A	0,656514	2021-07-23	United States
ORF1ab_1000_L	ORF1ab	1000	SRR15344521	16466	C	T	0,999576	2021-07-23	United States
ORF1ab_1918_V	ORF1ab	1918	SRR15344521	19220	C	T	0,998975	2021-07-23	United States
S_19_R	S	19	SRR15344521	21618	C	G	0,695052	2021-07-23	United States
S_112_L	S	112	SRR15344521	21897	C	T	0,996842	2021-07-23	United States
S_142_D	S	142	SRR15344521	21987	G	A	0,999496	2021-07-23	United States
S_156_NA	S	156	SRR15344521	22028	G	-AGTTCA	0,996655	2021-07-23	United States
S_452_R	S	452	SRR15344521	22917	T	G	0,999082	2021-07-23	United States
S_478_K	S	478	SRR15344521	22995	C	A	0,798505	2021-07-23	United States
S_614_G	S	614	SRR15344521	23403	A	G	0,999796	2021-07-23	United States
S_681_R	S	681	SRR15344521	23604	C	G	0,999444	2021-07-23	United States
S_950_N	S	950	SRR15344521	24410	G	A	0,999782	2021-07-23	United States
ORF3a_26_L	ORF3a	26	SRR15344521	25469	C	T	0,999666	2021-07-23	United States
ORF3a_239_Q	ORF3a	239	SRR15344521	26107	G	C	0,572477	2021-07-23	United States
M_82_T	M	82	SRR15344521	26767	T	C	0,992813	2021-07-23	United States
ORF7a_82_A	ORF7a	82	SRR15344521	27638	T	C	0,998931	2021-07-23	United States
ORF7a_120_I	ORF7a	120	SRR15344521	27752	C	T	0,999572	2021-07-23	United States
ORF7b_40_I	ORF7b	40	SRR15344521	27874	C	T	0,679751	2021-07-23	United States
ORF8_118_NA	ORF8	118	SRR15344521	28247	A	-GATTTC	0,997753	2021-07-23	United States
N_63_G	N	63	SRR15344521	28461	A	G	0,999401	2021-07-23	United States
N_203_M	N	203	SRR15344521	28881	G	T	0,999381	2021-07-23	United States
N_215_C	N	215	SRR15344521	28916	G	T	0,998492	2021-07-23	United States
N_377_Y	N	377	SRR15344521	29402	G	T	0,999352	2021-07-23	United States
ORF1ab_1640_L	ORF1ab	1640	SRR15344522	5184	C	T	0,964674	2021-07-22	United States
ORF1ab_2814_C	ORF1ab	2814	SRR15344522	8705	G	T	0,962781	2021-07-22	United States
ORF1ab_2892_F	ORF1ab	2892	SRR15344522	8939	G	T	0,996921	2021-07-22	United States
ORF1ab_3209_V	ORF1ab	3209	SRR15344522	9891	C	T	0,997215	2021-07-22	United States
ORF1ab_3718_A	ORF1ab	3718	SRR15344522	11418	T	C	0,996898	2021-07-22	United States
ORF1ab_3750_I	ORF1ab	3750	SRR15344522	11514	C	T	0,974957	2021-07-22	United States
ORF1ab_314_L	ORF1ab	314	SRR15344522	14408	C	T	0,163485	2021-07-22	United States
ORF1ab_662_S	ORF1ab	662	SRR15344522	15451	G	A	0,677191	2021-07-22	United States
ORF1ab_1000_L	ORF1ab	1000	SRR15344522	16466	C	T	0,999514	2021-07-22	United States
S_19_R	S	19	SRR15344522	21618	C	G	0,795482	2021-07-22	United States
S_142_D	S	142	SRR15344522	21987	G	A	1	2021-07-22	United States
S_156_NA	S	156	SRR15344522	22028	G	-AGTTCA	0,999215	2021-07-22	United States
S_222_V	S	222	SRR15344522	22227	C	T	0,996169	2021-07-22	United States
S_452_R	S	452	SRR15344522	22917	T	G	0,998819	2021-07-22	United States
S_478_K	S	478	SRR15344522	22995	C	A	0,821773	2021-07-22	United States
S_614_G	S	614	SRR15344522	23403	A	G	0,999464	2021-07-22	United States
S_681_R	S	681	SRR15344522	23604	C	G	0,999782	2021-07-22	United States
S_950_N	S	950	SRR15344522	24410	G	A	0,999853	2021-07-22	United States
S_1264_L	S	1264	SRR15344522	25352	G	T	0,989732	2021-07-22	United States
ORF3a_26_L	ORF3a	26	SRR15344522	25469	C	T	0,999764	2021-07-22	United States
M_82_T	M	82	SRR15344522	26767	T	C	0,989177	2021-07-22	United States
ORF6_48_N	ORF6	48	SRR15344522	27345	A	T	0,997726	2021-07-22	United States
ORF7a_82_A	ORF7a	82	SRR15344522	27638	T	C	1	2021-07-22	United States
ORF7a_120_I	ORF7a	120	SRR15344522	27752	C	T	0,999399	2021-07-22	United States
ORF8_118_NA	ORF8	118	SRR15344522	28247	A	-GATTTC	0,996959	2021-07-22	United States
N_63_G	N	63	SRR15344522	28461	A	G	1	2021-07-22	United States
N_203_M	N	203	SRR15344522	28881	G	T	0,999738	2021-07-22	United States
N_377_Y	N	377	SRR15344522	29402	G	T	1	2021-07-22	United States
ORF1ab_1306_S	ORF1ab	1306	SRR15344524	4181	G	T	0,99772	2021-07-23	United States
ORF1ab_2046_L	ORF1ab	2046	SRR15344524	6402	C	T	0,235173	2021-07-23	United States
ORF1ab_2287_S	ORF1ab	2287	SRR15344524	7124	C	T	0,999428	2021-07-23	United States
ORF1ab_2930_L	ORF1ab	2930	SRR15344524	9053	G	T	0,996798	2021-07-23	United States
ORF1ab_3255_I	ORF1ab	3255	SRR15344524	10029	C	T	0,19789	2021-07-23	United States
ORF1ab_3646_A	ORF1ab	3646	SRR15344524	11201	A	G	0,974751	2021-07-23	United States
ORF1ab_314_L	ORF1ab	314	SRR15344524	14408	C	T	0,196399	2021-07-23	United States
ORF1ab_662_S	ORF1ab	662	SRR15344524	15451	G	A	0,683519	2021-07-23	United States
ORF1ab_1000_L	ORF1ab	1000	SRR15344524	16466	C	T	0,99969	2021-07-23	United States
ORF1ab_1257_V	ORF1ab	1257	SRR15344524	17236	A	G	0,996592	2021-07-23	United States
ORF1ab_1918_V	ORF1ab	1918	SRR15344524	19220	C	T	0,996619	2021-07-23	United States
S_19_R	S	19	SRR15344524	21618	C	G	0,838623	2021-07-23	United States
S_142_D	S	142	SRR15344524	21987	G	A	1	2021-07-23	United States
S_156_NA	S	156	SRR15344524	22028	G	-AGTTCA	0,995717	2021-07-23	United States
S_452_R	S	452	SRR15344524	22917	T	G	0,996393	2021-07-23	United States
S_478_K	S	478	SRR15344524	22995	C	A	0,922056	2021-07-23	United States
S_614_G	S	614	SRR15344524	23403	A	G	1	2021-07-23	United States
S_681_R	S	681	SRR15344524	23604	C	G	0,9996	2021-07-23	United States
S_950_N	S	950	SRR15344524	24410	G	A	0,999272	2021-07-23	United States
ORF3a_26_L	ORF3a	26	SRR15344524	25469	C	T	0,999136	2021-07-23	United States
M_82_T	M	82	SRR15344524	26767	T	C	0,988701	2021-07-23	United States
ORF7a_82_A	ORF7a	82	SRR15344524	27638	T	C	1	2021-07-23	United States
ORF7a_120_I	ORF7a	120	SRR15344524	27752	C	T	0,996248	2021-07-23	United States
ORF7b_40_I	ORF7b	40	SRR15344524	27874	C	T	0,520897	2021-07-23	United States
ORF8_25_Y	ORF8	25	SRR15344524	27967	G	A	0,989562	2021-07-23	United States
ORF8_118_NA	ORF8	118	SRR15344524	28247	A	-GATTTC	0,997901	2021-07-23	United States
N_63_G	N	63	SRR15344524	28461	A	G	1	2021-07-23	United States
N_203_M	N	203	SRR15344524	28881	G	T	1	2021-07-23	United States
N_215_C	N	215	SRR15344524	28916	G	T	1	2021-07-23	United States
N_377_Y	N	377	SRR15344524	29402	G	T	0,999398	2021-07-23	United States
ORF1ab_767_K	ORF1ab	767	SRR15344526	2564	G	A	0,99449	2021-07-23	United States
ORF1ab_1228_G	ORF1ab	1228	SRR15344526	3948	A	G	0,993399	2021-07-23	United States
ORF1ab_1306_S	ORF1ab	1306	SRR15344526	4181	G	T	0,996435	2021-07-23	United States
ORF1ab_2046_L	ORF1ab	2046	SRR15344526	6402	C	T	0,633382	2021-07-23	United States
ORF1ab_2287_S	ORF1ab	2287	SRR15344526	7124	C	T	0,999071	2021-07-23	United States
ORF1ab_2355_S	ORF1ab	2355	SRR15344526	7328	G	T	0,0545455	2021-07-23	United States
ORF1ab_2930_L	ORF1ab	2930	SRR15344526	9053	G	T	0,99026	2021-07-23	United States
ORF1ab_3255_I	ORF1ab	3255	SRR15344526	10029	C	T	0,200476	2021-07-23	United States
ORF1ab_3646_A	ORF1ab	3646	SRR15344526	11201	A	G	0,944305	2021-07-23	United States
ORF1ab_3766_F	ORF1ab	3766	SRR15344526	11562	G	T	0,931956	2021-07-23	United States
ORF1ab_4079_I	ORF1ab	4079	SRR15344526	12501	C	T	0,992544	2021-07-23	United States
ORF1ab_314_L	ORF1ab	314	SRR15344526	14408	C	T	0,190068	2021-07-23	United States
ORF1ab_662_S	ORF1ab	662	SRR15344526	15451	G	A	0,717551	2021-07-23	United States
ORF1ab_1000_L	ORF1ab	1000	SRR15344526	16466	C	T	0,999064	2021-07-23	United States
ORF1ab_1918_V	ORF1ab	1918	SRR15344526	19220	C	T	0,998471	2021-07-23	United States
S_19_R	S	19	SRR15344526	21618	C	G	0,784026	2021-07-23	United States
S_142_D	S	142	SRR15344526	21987	G	A	1	2021-07-23	United States
S_156_NA	S	156	SRR15344526	22028	G	-AGTTCA	1	2021-07-23	United States
S_452_R	S	452	SRR15344526	22917	T	G	1	2021-07-23	United States
S_478_K	S	478	SRR15344526	22995	C	A	0,845758	2021-07-23	United States
S_614_G	S	614	SRR15344526	23403	A	G	1	2021-07-23	United States
S_681_R	S	681	SRR15344526	23604	C	G	1	2021-07-23	United States
S_950_N	S	950	SRR15344526	24410	G	A	1	2021-07-23	United States
ORF3a_26_L	ORF3a	26	SRR15344526	25469	C	T	1	2021-07-23	United States
ORF3a_239_Q	ORF3a	239	SRR15344526	26107	G	C	0,622208	2021-07-23	United States
M_82_T	M	82	SRR15344526	26767	T	C	0,982726	2021-07-23	United States
M_98_V	M	98	SRR15344526	26815	C	T	0,994275	2021-07-23	United States
ORF7a_82_A	ORF7a	82	SRR15344526	27638	T	C	1	2021-07-23	United States
ORF7a_120_I	ORF7a	120	SRR15344526	27752	C	T	1	2021-07-23	United States
ORF7b_40_I	ORF7b	40	SRR15344526	27874	C	T	0,651786	2021-07-23	United States
ORF8_118_NA	ORF8	118	SRR15344526	28247	A	-GATTTC	0,9973	2021-07-23	United States
N_63_G	N	63	SRR15344526	28461	A	G	1	2021-07-23	United States
N_203_M	N	203	SRR15344526	28881	G	T	1	2021-07-23	United States
N_215_C	N	215	SRR15344526	28916	G	T	0,9984	2021-07-23	United States
N_377_Y	N	377	SRR15344526	29402	G	T	0,996532	2021-07-23	United States
ORF1ab_1306_S	ORF1ab	1306	SRR15344528	4181	G	T	0,999344	2021-07-23	United States
ORF1ab_2046_L	ORF1ab	2046	SRR15344528	6402	C	T	0,499712	2021-07-23	United States
ORF1ab_2287_S	ORF1ab	2287	SRR15344528	7124	C	T	0,999784	2021-07-23	United States
ORF1ab_2930_L	ORF1ab	2930	SRR15344528	9053	G	T	0,999429	2021-07-23	United States
ORF1ab_3255_I	ORF1ab	3255	SRR15344528	10029	C	T	0,272618	2021-07-23	United States
ORF1ab_3646_A	ORF1ab	3646	SRR15344528	11201	A	G	0,964622	2021-07-23	United States
ORF1ab_314_L	ORF1ab	314	SRR15344528	14408	C	T	0,187556	2021-07-23	United States
ORF1ab_662_S	ORF1ab	662	SRR15344528	15451	G	A	0,680561	2021-07-23	United States
ORF1ab_1000_L	ORF1ab	1000	SRR15344528	16466	C	T	0,999774	2021-07-23	United States
ORF1ab_1257_V	ORF1ab	1257	SRR15344528	17236	A	G	0,998344	2021-07-23	United States
ORF1ab_1918_V	ORF1ab	1918	SRR15344528	19220	C	T	0,999415	2021-07-23	United States
S_19_R	S	19	SRR15344528	21618	C	G	0,758014	2021-07-23	United States
S_142_D	S	142	SRR15344528	21987	G	A	0,999816	2021-07-23	United States
S_156_NA	S	156	SRR15344528	22028	G	-AGTTCA	0,995922	2021-07-23	United States
S_452_R	S	452	SRR15344528	22917	T	G	0,999651	2021-07-23	United States
S_478_K	S	478	SRR15344528	22995	C	A	0,806786	2021-07-23	United States
S_614_G	S	614	SRR15344528	23403	A	G	0,999733	2021-07-23	United States
S_681_R	S	681	SRR15344528	23604	C	G	0,988553	2021-07-23	United States
S_950_N	S	950	SRR15344528	24410	G	A	0,999638	2021-07-23	United States
ORF3a_26_L	ORF3a	26	SRR15344528	25469	C	T	0,999807	2021-07-23	United States
ORF3a_185_R	ORF3a	185	SRR15344528	25946	A	G	0,390807	2021-07-23	United States
M_82_T	M	82	SRR15344528	26767	T	C	0,991647	2021-07-23	United States
ORF7a_82_A	ORF7a	82	SRR15344528	27638	T	C	0,999121	2021-07-23	United States
ORF7a_120_I	ORF7a	120	SRR15344528	27752	C	T	0,999557	2021-07-23	United States
ORF7b_40_I	ORF7b	40	SRR15344528	27874	C	T	0,649254	2021-07-23	United States
ORF8_118_NA	ORF8	118	SRR15344528	28247	A	-GATTTC	0,997744	2021-07-23	United States
N_63_G	N	63	SRR15344528	28461	A	G	0,999503	2021-07-23	United States
N_203_M	N	203	SRR15344528	28881	G	T	0,999676	2021-07-23	United States
N_215_C	N	215	SRR15344528	28916	G	T	0,999	2021-07-23	United States
N_377_Y	N	377	SRR15344528	29402	G	T	0,999588	2021-07-23	United States
N_411_I	N	411	SRR15344528	29506	G	T	0,996843	2021-07-23	United States
ORF1ab_309_L	ORF1ab	309	SRR15344529	1191	C	T	0,631051	2021-07-23	United States
ORF1ab_1640_L	ORF1ab	1640	SRR15344529	5184	C	T	0,965227	2021-07-23	United States
ORF1ab_1921_Q	ORF1ab	1921	SRR15344529	6027	C	A	0,778652	2021-07-23	United States
ORF1ab_2355_S	ORF1ab	2355	SRR15344529	7328	G	T	0,0610786	2021-07-23	United States
ORF1ab_2980_N	ORF1ab	2980	SRR15344529	9203	G	A	0,98032	2021-07-23	United States
ORF1ab_3138_S	ORF1ab	3138	SRR15344529	9678	T	C	0,205482	2021-07-23	United States
ORF1ab_3580_Q	ORF1ab	3580	SRR15344529	11005	C	A	0,834777	2021-07-23	United States
ORF1ab_4175_I	ORF1ab	4175	SRR15344529	12789	C	T	0,99584	2021-07-23	United States
ORF1ab_314_L	ORF1ab	314	SRR15344529	14408	C	T	0,159081	2021-07-23	United States
ORF1ab_2310_R	ORF1ab	2310	SRR15344529	20396	A	G	0,994433	2021-07-23	United States
S_19_R	S	19	SRR15344529	21618	C	G	0,722408	2021-07-23	United States
S_77_T	S	77	SRR15344529	21792	A	C	0,995506	2021-07-23	United States
S_142_D	S	142	SRR15344529	21987	G	A	0,999916	2021-07-23	United States
S_156_NA	S	156	SRR15344529	22028	G	-AGTTCA	0,996429	2021-07-23	United States
S_452_R	S	452	SRR15344529	22917	T	G	0,999348	2021-07-23	United States
S_478_K	S	478	SRR15344529	22995	C	A	0,756125	2021-07-23	United States
S_614_G	S	614	SRR15344529	23403	A	G	0,999725	2021-07-23	United States
S_681_R	S	681	SRR15344529	23604	C	G	0,999604	2021-07-23	United States
S_950_N	S	950	SRR15344529	24410	G	A	0,999788	2021-07-23	United States
ORF3a_26_L	ORF3a	26	SRR15344529	25469	C	T	0,999833	2021-07-23	United States
M_82_T	M	82	SRR15344529	26767	T	C	0,994544	2021-07-23	United States
ORF7a_82_A	ORF7a	82	SRR15344529	27638	T	C	0,999215	2021-07-23	United States
ORF7a_120_I	ORF7a	120	SRR15344529	27752	C	T	0,999871	2021-07-23	United States
N_63_G	N	63	SRR15344529	28461	A	G	0,99956	2021-07-23	United States
N_203_M	N	203	SRR15344529	28881	G	T	0,999648	2021-07-23	United States
ORF1ab_1306_S	ORF1ab	1306	SRR15344530	4181	G	T	0,998059	2021-07-23	United States
ORF1ab_2046_L	ORF1ab	2046	SRR15344530	6402	C	T	0,252839	2021-07-23	United States
ORF1ab_2287_S	ORF1ab	2287	SRR15344530	7124	C	T	0,999194	2021-07-23	United States
ORF1ab_2355_S	ORF1ab	2355	SRR15344530	7328	G	T	0,0592139	2021-07-23	United States
ORF1ab_2529_V	ORF1ab	2529	SRR15344530	7851	C	T	0,991015	2021-07-23	United States
ORF1ab_2930_L	ORF1ab	2930	SRR15344530	9053	G	T	0,997554	2021-07-23	United States
ORF1ab_3255_I	ORF1ab	3255	SRR15344530	10029	C	T	0,218419	2021-07-23	United States
ORF1ab_3646_A	ORF1ab	3646	SRR15344530	11201	A	G	0,972917	2021-07-23	United States
ORF1ab_314_L	ORF1ab	314	SRR15344530	14408	C	T	0,180247	2021-07-23	United States
ORF1ab_662_S	ORF1ab	662	SRR15344530	15451	G	A	0,608823	2021-07-23	United States
ORF1ab_1000_L	ORF1ab	1000	SRR15344530	16466	C	T	0,99942	2021-07-23	United States
ORF1ab_1899_N	ORF1ab	1899	SRR15344530	19162	G	A	0,994517	2021-07-23	United States
ORF1ab_1918_V	ORF1ab	1918	SRR15344530	19220	C	T	0,998029	2021-07-23	United States
S_19_R	S	19	SRR15344530	21618	C	G	0,706055	2021-07-23	United States
S_95_I	S	95	SRR15344530	21846	C	T	0,997792	2021-07-23	United States
S_142_D	S	142	SRR15344530	21987	G	A	0,999818	2021-07-23	United States
S_156_NA	S	156	SRR15344530	22028	G	-AGTTCA	0,9967	2021-07-23	United States
S_452_R	S	452	SRR15344530	22917	T	G	0,99925	2021-07-23	United States
S_478_K	S	478	SRR15344530	22995	C	A	0,946946	2021-07-23	United States
S_614_G	S	614	SRR15344530	23403	A	G	1	2021-07-23	United States
S_681_R	S	681	SRR15344530	23604	C	G	0,999544	2021-07-23	United States
S_950_N	S	950	SRR15344530	24410	G	A	0,999934	2021-07-23	United States
ORF3a_26_L	ORF3a	26	SRR15344530	25469	C	T	0,999816	2021-07-23	United States
M_82_T	M	82	SRR15344530	26767	T	C	0,99052	2021-07-23	United States
ORF6_42_N	ORF6	42	SRR15344530	27327	G	T	0,71833	2021-07-23	United States
ORF7a_82_A	ORF7a	82	SRR15344530	27638	T	C	0,999648	2021-07-23	United States
ORF7a_120_I	ORF7a	120	SRR15344530	27752	C	T	1	2021-07-23	United States
ORF7b_40_I	ORF7b	40	SRR15344530	27874	C	T	0,444609	2021-07-23	United States
ORF8_118_NA	ORF8	118	SRR15344530	28247	A	-GATTTC	0,997641	2021-07-23	United States
N_63_G	N	63	SRR15344530	28461	A	G	0,999798	2021-07-23	United States
N_203_M	N	203	SRR15344530	28881	G	T	0,999585	2021-07-23	United States
N_215_C	N	215	SRR15344530	28916	G	T	0,998657	2021-07-23	United States
N_377_Y	N	377	SRR15344530	29402	G	T	0,999508	2021-07-23	United States
ORF1ab_1306_S	ORF1ab	1306	SRR15344532	4181	G	T	0,998717	2021-07-22	United States
ORF1ab_2046_L	ORF1ab	2046	SRR15344532	6402	C	T	0,582282	2021-07-22	United States
ORF1ab_2287_S	ORF1ab	2287	SRR15344532	7124	C	T	0,999089	2021-07-22	United States
ORF1ab_2930_L	ORF1ab	2930	SRR15344532	9053	G	T	0,999017	2021-07-22	United States
ORF1ab_3255_I	ORF1ab	3255	SRR15344532	10029	C	T	0,240271	2021-07-22	United States
ORF1ab_3646_A	ORF1ab	3646	SRR15344532	11201	A	G	0,949375	2021-07-22	United States
ORF1ab_224_I	ORF1ab	224	SRR15344532	14137	G	A	0,997126	2021-07-22	United States
ORF1ab_314_L	ORF1ab	314	SRR15344532	14408	C	T	0,208444	2021-07-22	United States
ORF1ab_662_S	ORF1ab	662	SRR15344532	15451	G	A	0,720673	2021-07-22	United States
ORF1ab_1000_L	ORF1ab	1000	SRR15344532	16466	C	T	0,999497	2021-07-22	United States
ORF1ab_1257_V	ORF1ab	1257	SRR15344532	17236	A	G	0,998088	2021-07-22	United States
ORF1ab_1918_V	ORF1ab	1918	SRR15344532	19220	C	T	0,99886	2021-07-22	United States
S_19_R	S	19	SRR15344532	21618	C	G	0,767308	2021-07-22	United States
S_142_D	S	142	SRR15344532	21987	G	A	1	2021-07-22	United States
S_156_NA	S	156	SRR15344532	22028	G	-AGTTCA	0,99639	2021-07-22	United States
S_452_R	S	452	SRR15344532	22917	T	G	0,998331	2021-07-22	United States
S_478_K	S	478	SRR15344532	22995	C	A	0,770647	2021-07-22	United States
S_614_G	S	614	SRR15344532	23403	A	G	0,999786	2021-07-22	United States
S_681_R	S	681	SRR15344532	23604	C	G	0,998842	2021-07-22	United States
S_950_N	S	950	SRR15344532	24410	G	A	0,999742	2021-07-22	United States
ORF3a_26_L	ORF3a	26	SRR15344532	25469	C	T	0,999434	2021-07-22	United States
ORF3a_104_S	ORF3a	104	SRR15344532	25702	C	T	0,997899	2021-07-22	United States
M_82_T	M	82	SRR15344532	26767	T	C	0,99182	2021-07-22	United States
ORF7b_40_I	ORF7b	40	SRR15344532	27874	C	T	0,723282	2021-07-22	United States
ORF8_118_NA	ORF8	118	SRR15344532	28247	A	-GATTTC	0,997616	2021-07-22	United States
N_63_G	N	63	SRR15344532	28461	A	G	0,999509	2021-07-22	United States
N_203_M	N	203	SRR15344532	28881	G	T	0,999786	2021-07-22	United States
N_208_S	N	208	SRR15344532	28895	G	T	0,996911	2021-07-22	United States
N_215_C	N	215	SRR15344532	28916	G	T	0,998409	2021-07-22	United States
N_377_Y	N	377	SRR15344532	29402	G	T	0,999492	2021-07-22	United States
ORF1ab_1306_S	ORF1ab	1306	SRR15344533	4181	G	T	0,999031	2021-07-23	United States
ORF1ab_2046_L	ORF1ab	2046	SRR15344533	6402	C	T	0,708375	2021-07-23	United States
ORF1ab_2125_Y	ORF1ab	2125	SRR15344533	6638	C	T	0,990572	2021-07-23	United States
ORF1ab_2287_S	ORF1ab	2287	SRR15344533	7124	C	T	0,999283	2021-07-23	United States
ORF1ab_2355_S	ORF1ab	2355	SRR15344533	7328	G	T	0,0729874	2021-07-23	United States
ORF1ab_2554_V	ORF1ab	2554	SRR15344533	7926	C	T	0,997609	2021-07-23	United States
ORF1ab_2930_L	ORF1ab	2930	SRR15344533	9053	G	T	0,997537	2021-07-23	United States
ORF1ab_3089_L	ORF1ab	3089	SRR15344533	9530	T	C	0,99004	2021-07-23	United States
ORF1ab_3255_I	ORF1ab	3255	SRR15344533	10029	C	T	0,174545	2021-07-23	United States
ORF1ab_3646_A	ORF1ab	3646	SRR15344533	11201	A	G	0,971992	2021-07-23	United States
ORF1ab_183_V	ORF1ab	183	SRR15344533	14014	T	G	0,996389	2021-07-23	United States
ORF1ab_314_L	ORF1ab	314	SRR15344533	14408	C	T	0,251297	2021-07-23	United States
ORF1ab_662_S	ORF1ab	662	SRR15344533	15451	G	A	0,708953	2021-07-23	United States
ORF1ab_1000_L	ORF1ab	1000	SRR15344533	16466	C	T	0,999651	2021-07-23	United States
ORF1ab_1087_Y	ORF1ab	1087	SRR15344533	16726	C	T	0,997683	2021-07-23	United States
ORF1ab_1918_V	ORF1ab	1918	SRR15344533	19220	C	T	0,999181	2021-07-23	United States
S_19_R	S	19	SRR15344533	21618	C	G	0,696991	2021-07-23	United States
S_142_D	S	142	SRR15344533	21987	G	A	0,999522	2021-07-23	United States
S_156_NA	S	156	SRR15344533	22028	G	-AGTTCA	0,996359	2021-07-23	United States
S_452_R	S	452	SRR15344533	22917	T	G	0,99941	2021-07-23	United States
S_478_K	S	478	SRR15344533	22995	C	A	0,616394	2021-07-23	United States
S_614_G	S	614	SRR15344533	23403	A	G	0,999733	2021-07-23	United States
S_681_R	S	681	SRR15344533	23604	C	G	0,999787	2021-07-23	United States
S_950_N	S	950	SRR15344533	24410	G	A	0,999794	2021-07-23	United States
ORF3a_26_L	ORF3a	26	SRR15344533	25469	C	T	0,999698	2021-07-23	United States
M_82_T	M	82	SRR15344533	26767	T	C	0,99147	2021-07-23	United States
ORF7a_82_A	ORF7a	82	SRR15344533	27638	T	C	0,999228	2021-07-23	United States
ORF7a_120_I	ORF7a	120	SRR15344533	27752	C	T	0,999797	2021-07-23	United States
ORF7b_40_I	ORF7b	40	SRR15344533	27874	C	T	0,719357	2021-07-23	United States
ORF8_60_F	ORF8	60	SRR15344533	28073	G	T	0,606697	2021-07-23	United States
ORF8_118_NA	ORF8	118	SRR15344533	28247	A	-GATTTC	0,995667	2021-07-23	United States
N_63_G	N	63	SRR15344533	28461	A	G	0,99938	2021-07-23	United States
N_203_M	N	203	SRR15344533	28881	G	T	0,999512	2021-07-23	United States
N_215_C	N	215	SRR15344533	28916	G	T	0,998273	2021-07-23	United States
N_377_Y	N	377	SRR15344533	29402	G	T	0,99958	2021-07-23	United States
ORF1ab_1306_S	ORF1ab	1306	SRR15344537	4181	G	T	1	2021-07-24	United States
ORF1ab_2046_L	ORF1ab	2046	SRR15344537	6402	C	T	0,499099	2021-07-24	United States
ORF1ab_2287_S	ORF1ab	2287	SRR15344537	7124	C	T	0,995876	2021-07-24	United States
ORF1ab_2930_L	ORF1ab	2930	SRR15344537	9053	G	T	0,979592	2021-07-24	United States
ORF1ab_3255_I	ORF1ab	3255	SRR15344537	10029	C	T	0,26588	2021-07-24	United States
ORF1ab_3646_A	ORF1ab	3646	SRR15344537	11201	A	G	0,936295	2021-07-24	United States
ORF1ab_3731_V	ORF1ab	3731	SRR15344537	11456	A	G	0,991131	2021-07-24	United States
ORF1ab_314_L	ORF1ab	314	SRR15344537	14408	C	T	0,162129	2021-07-24	United States
ORF1ab_662_S	ORF1ab	662	SRR15344537	15451	G	A	0,699627	2021-07-24	United States
ORF1ab_1000_L	ORF1ab	1000	SRR15344537	16466	C	T	1	2021-07-24	United States
ORF1ab_1839_I	ORF1ab	1839	SRR15344537	18984	G	T	0,0732113	2021-07-24	United States
ORF1ab_1918_V	ORF1ab	1918	SRR15344537	19220	C	T	0,99602	2021-07-24	United States
S_19_R	S	19	SRR15344537	21618	C	G	0,759953	2021-07-24	United States
S_452_R	S	452	SRR15344537	22917	T	G	1	2021-07-24	United States
S_478_K	S	478	SRR15344537	22995	C	A	0,855172	2021-07-24	United States
S_614_G	S	614	SRR15344537	23403	A	G	1	2021-07-24	United States
S_681_R	S	681	SRR15344537	23604	C	G	1	2021-07-24	United States
S_950_N	S	950	SRR15344537	24410	G	A	1	2021-07-24	United States
ORF3a_26_L	ORF3a	26	SRR15344537	25469	C	T	1	2021-07-24	United States
ORF3a_259_L	ORF3a	259	SRR15344537	26167	G	T	0,981982	2021-07-24	United States
M_82_T	M	82	SRR15344537	26767	T	C	0,994413	2021-07-24	United States
ORF6_21_I	ORF6	21	SRR15344537	27263	C	T	0,979592	2021-07-24	United States
ORF7a_82_A	ORF7a	82	SRR15344537	27638	T	C	1	2021-07-24	United States
ORF7a_120_I	ORF7a	120	SRR15344537	27752	C	T	1	2021-07-24	United States
ORF7b_40_I	ORF7b	40	SRR15344537	27874	C	T	0,533679	2021-07-24	United States
ORF8_118_NA	ORF8	118	SRR15344537	28247	A	-GATTTC	0,997861	2021-07-24	United States
N_63_G	N	63	SRR15344537	28461	A	G	1	2021-07-24	United States
N_81_Y	N	81	SRR15344537	28514	G	T	0,0746753	2021-07-24	United States
N_134_S	N	134	SRR15344537	28673	G	T	0,97235	2021-07-24	United States
N_203_M	N	203	SRR15344537	28881	G	T	1	2021-07-24	United States
N_215_C	N	215	SRR15344537	28916	G	T	0,99726	2021-07-24	United States
N_377_Y	N	377	SRR15344537	29402	G	T	1	2021-07-24	United States
ORF1ab_1306_S	ORF1ab	1306	SRR15344539	4181	G	T	0,998796	2021-07-24	United States
ORF1ab_2046_L	ORF1ab	2046	SRR15344539	6402	C	T	0,65307	2021-07-24	United States
ORF1ab_2287_S	ORF1ab	2287	SRR15344539	7124	C	T	0,999445	2021-07-24	United States
ORF1ab_2355_S	ORF1ab	2355	SRR15344539	7328	G	T	0,0545955	2021-07-24	United States
ORF1ab_2930_L	ORF1ab	2930	SRR15344539	9053	G	T	0,998411	2021-07-24	United States
ORF1ab_3255_I	ORF1ab	3255	SRR15344539	10029	C	T	0,278865	2021-07-24	United States
ORF1ab_3646_A	ORF1ab	3646	SRR15344539	11201	A	G	0,942308	2021-07-24	United States
ORF1ab_314_L	ORF1ab	314	SRR15344539	14408	C	T	0,221721	2021-07-24	United States
ORF1ab_662_S	ORF1ab	662	SRR15344539	15451	G	A	0,757019	2021-07-24	United States
ORF1ab_1000_L	ORF1ab	1000	SRR15344539	16466	C	T	0,99945	2021-07-24	United States
ORF1ab_1257_V	ORF1ab	1257	SRR15344539	17236	A	G	0,997724	2021-07-24	United States
ORF1ab_1918_V	ORF1ab	1918	SRR15344539	19220	C	T	0,998974	2021-07-24	United States
S_19_R	S	19	SRR15344539	21618	C	G	0,772053	2021-07-24	United States
S_142_D	S	142	SRR15344539	21987	G	A	0,999802	2021-07-24	United States
S_156_NA	S	156	SRR15344539	22028	G	-AGTTCA	0,99542	2021-07-24	United States
S_452_R	S	452	SRR15344539	22917	T	G	0,99964	2021-07-24	United States
S_478_K	S	478	SRR15344539	22995	C	A	0,78489	2021-07-24	United States
S_614_G	S	614	SRR15344539	23403	A	G	0,999627	2021-07-24	United States
S_681_R	S	681	SRR15344539	23604	C	G	0,999505	2021-07-24	United States
S_950_N	S	950	SRR15344539	24410	G	A	0,999777	2021-07-24	United States
ORF3a_26_L	ORF3a	26	SRR15344539	25469	C	T	0,999484	2021-07-24	United States
M_82_T	M	82	SRR15344539	26767	T	C	0,993192	2021-07-24	United States
ORF7a_82_A	ORF7a	82	SRR15344539	27638	T	C	0,999636	2021-07-24	United States
ORF7a_120_I	ORF7a	120	SRR15344539	27752	C	T	0,999741	2021-07-24	United States
ORF7b_40_I	ORF7b	40	SRR15344539	27874	C	T	0,615909	2021-07-24	United States
ORF8_118_NA	ORF8	118	SRR15344539	28247	A	-GATTTC	0,99787	2021-07-24	United States
N_63_G	N	63	SRR15344539	28461	A	G	0,999216	2021-07-24	United States
N_203_M	N	203	SRR15344539	28881	G	T	0,999542	2021-07-24	United States
N_215_C	N	215	SRR15344539	28916	G	T	0,998468	2021-07-24	United States
N_377_Y	N	377	SRR15344539	29402	G	T	0,999516	2021-07-24	United States
ORF1ab_113_K	ORF1ab	113	SRR15344540	602	G	A	0,997825	2021-07-24	United States
ORF1ab_403_I	ORF1ab	403	SRR15344540	1473	C	T	0,998298	2021-07-24	United States
ORF1ab_516_V	ORF1ab	516	SRR15344540	1812	C	T	0,997911	2021-07-24	United States
ORF1ab_1306_S	ORF1ab	1306	SRR15344540	4181	G	T	0,99916	2021-07-24	United States
ORF1ab_2046_L	ORF1ab	2046	SRR15344540	6402	C	T	0,579501	2021-07-24	United States
ORF1ab_2287_S	ORF1ab	2287	SRR15344540	7124	C	T	0,999067	2021-07-24	United States
ORF1ab_2355_S	ORF1ab	2355	SRR15344540	7328	G	T	0,0679937	2021-07-24	United States
ORF1ab_2930_L	ORF1ab	2930	SRR15344540	9053	G	T	0,997539	2021-07-24	United States
ORF1ab_3255_I	ORF1ab	3255	SRR15344540	10029	C	T	0,189781	2021-07-24	United States
ORF1ab_3646_A	ORF1ab	3646	SRR15344540	11201	A	G	0,964011	2021-07-24	United States
ORF1ab_314_L	ORF1ab	314	SRR15344540	14408	C	T	0,186864	2021-07-24	United States
ORF1ab_662_S	ORF1ab	662	SRR15344540	15451	G	A	0,637427	2021-07-24	United States
ORF1ab_1000_L	ORF1ab	1000	SRR15344540	16466	C	T	0,9996	2021-07-24	United States
ORF1ab_1219_S	ORF1ab	1219	SRR15344540	17122	G	T	0,900119	2021-07-24	United States
ORF1ab_1918_V	ORF1ab	1918	SRR15344540	19220	C	T	0,999239	2021-07-24	United States
S_19_R	S	19	SRR15344540	21618	C	G	0,671609	2021-07-24	United States
S_95_I	S	95	SRR15344540	21846	C	T	1	2021-07-24	United States
S_142_D	S	142	SRR15344540	21987	G	A	0,999866	2021-07-24	United States
S_156_NA	S	156	SRR15344540	22028	G	-AGTTCA	0,99675	2021-07-24	United States
S_307_I	S	307	SRR15344540	22482	C	T	0,524213	2021-07-24	United States
S_452_R	S	452	SRR15344540	22917	T	G	0,999164	2021-07-24	United States
S_478_K	S	478	SRR15344540	22995	C	A	0,714378	2021-07-24	United States
S_614_G	S	614	SRR15344540	23403	A	G	0,999636	2021-07-24	United States
S_681_R	S	681	SRR15344540	23604	C	G	0,99964	2021-07-24	United States
S_950_N	S	950	SRR15344540	24410	G	A	0,999812	2021-07-24	United States
ORF3a_26_L	ORF3a	26	SRR15344540	25469	C	T	0,999684	2021-07-24	United States
M_82_T	M	82	SRR15344540	26767	T	C	0,992382	2021-07-24	United States
ORF7a_78_C	ORF7a	78	SRR15344540	27625	C	T	0,267287	2021-07-24	United States
ORF7a_82_A	ORF7a	82	SRR15344540	27638	T	C	0,999203	2021-07-24	United States
ORF7a_120_I	ORF7a	120	SRR15344540	27752	C	T	0,999679	2021-07-24	United States
ORF7b_40_I	ORF7b	40	SRR15344540	27874	C	T	0,658945	2021-07-24	United States
ORF8_118_NA	ORF8	118	SRR15344540	28247	A	-GATTTC	0,997733	2021-07-24	United States
N_63_G	N	63	SRR15344540	28461	A	G	0,999459	2021-07-24	United States
N_203_M	N	203	SRR15344540	28881	G	T	0,99961	2021-07-24	United States
N_215_C	N	215	SRR15344540	28916	G	T	0,998163	2021-07-24	United States
N_377_Y	N	377	SRR15344540	29402	G	T	0,999615	2021-07-24	United States
ORF1ab_1306_S	ORF1ab	1306	SRR15344542	4181	G	T	0,998789	2021-07-24	United States
ORF1ab_2046_L	ORF1ab	2046	SRR15344542	6402	C	T	0,0629946	2021-07-24	United States
ORF1ab_2125_Y	ORF1ab	2125	SRR15344542	6638	C	T	0,89008	2021-07-24	United States
ORF1ab_2287_S	ORF1ab	2287	SRR15344542	7124	C	T	0,998894	2021-07-24	United States
ORF1ab_2355_S	ORF1ab	2355	SRR15344542	7328	G	T	0,0580247	2021-07-24	United States
ORF1ab_2554_V	ORF1ab	2554	SRR15344542	7926	C	T	0,987578	2021-07-24	United States
ORF1ab_2930_L	ORF1ab	2930	SRR15344542	9053	G	T	0,998576	2021-07-24	United States
ORF1ab_3255_I	ORF1ab	3255	SRR15344542	10029	C	T	0,561638	2021-07-24	United States
ORF1ab_3646_A	ORF1ab	3646	SRR15344542	11201	A	G	0,868589	2021-07-24	United States
ORF1ab_183_V	ORF1ab	183	SRR15344542	14014	T	G	0,998421	2021-07-24	United States
ORF1ab_314_L	ORF1ab	314	SRR15344542	14408	C	T	0,346166	2021-07-24	United States
ORF1ab_662_S	ORF1ab	662	SRR15344542	15451	G	A	0,786808	2021-07-24	United States
ORF1ab_1000_L	ORF1ab	1000	SRR15344542	16466	C	T	0,99967	2021-07-24	United States
ORF1ab_1087_Y	ORF1ab	1087	SRR15344542	16726	C	T	0,997061	2021-07-24	United States
ORF1ab_1918_V	ORF1ab	1918	SRR15344542	19220	C	T	0,997089	2021-07-24	United States
S_19_R	S	19	SRR15344542	21618	C	G	0,961875	2021-07-24	United States
S_142_D	S	142	SRR15344542	21987	G	A	1	2021-07-24	United States
S_156_NA	S	156	SRR15344542	22028	G	-AGTTCA	0,988048	2021-07-24	United States
S_452_R	S	452	SRR15344542	22917	T	G	1	2021-07-24	United States
S_478_K	S	478	SRR15344542	22995	C	A	0,973298	2021-07-24	United States
S_614_G	S	614	SRR15344542	23403	A	G	0,998915	2021-07-24	United States
S_678_A	S	678	SRR15344542	23594	A	G	0,159751	2021-07-24	United States
S_681_R	S	681	SRR15344542	23604	C	G	0,999876	2021-07-24	United States
S_950_N	S	950	SRR15344542	24410	G	A	0,999596	2021-07-24	United States
ORF3a_26_L	ORF3a	26	SRR15344542	25469	C	T	0,999836	2021-07-24	United States
M_17_F	M	17	SRR15344542	26571	C	T	0,210692	2021-07-24	United States
M_82_T	M	82	SRR15344542	26767	T	C	0,990903	2021-07-24	United States
ORF7a_82_A	ORF7a	82	SRR15344542	27638	T	C	0,999817	2021-07-24	United States
ORF7a_120_I	ORF7a	120	SRR15344542	27752	C	T	0,999057	2021-07-24	United States
ORF7b_40_I	ORF7b	40	SRR15344542	27874	C	T	0,263212	2021-07-24	United States
ORF8_60_F	ORF8	60	SRR15344542	28073	G	T	0,271196	2021-07-24	United States
ORF8_118_NA	ORF8	118	SRR15344542	28247	A	-GATTTC	0,996049	2021-07-24	United States
N_63_G	N	63	SRR15344542	28461	A	G	0,999889	2021-07-24	United States
N_203_M	N	203	SRR15344542	28881	G	T	0,999621	2021-07-24	United States
N_215_C	N	215	SRR15344542	28916	G	T	0,999057	2021-07-24	United States
N_377_Y	N	377	SRR15344542	29402	G	T	0,9996	2021-07-24	United States
ORF1ab_1306_S	ORF1ab	1306	SRR15344544	4181	G	T	0,996124	2021-07-24	United States
ORF1ab_2046_L	ORF1ab	2046	SRR15344544	6402	C	T	0,638989	2021-07-24	United States
ORF1ab_2287_S	ORF1ab	2287	SRR15344544	7124	C	T	0,997942	2021-07-24	United States
ORF1ab_2355_S	ORF1ab	2355	SRR15344544	7328	G	T	0,0540541	2021-07-24	United States
ORF1ab_2930_L	ORF1ab	2930	SRR15344544	9053	G	T	1	2021-07-24	United States
ORF1ab_3255_I	ORF1ab	3255	SRR15344544	10029	C	T	0,239486	2021-07-24	United States
ORF1ab_3646_A	ORF1ab	3646	SRR15344544	11201	A	G	0,953102	2021-07-24	United States
ORF1ab_183_V	ORF1ab	183	SRR15344544	14014	T	G	1	2021-07-24	United States
ORF1ab_314_L	ORF1ab	314	SRR15344544	14408	C	T	0,16686	2021-07-24	United States
ORF1ab_662_S	ORF1ab	662	SRR15344544	15451	G	A	0,769473	2021-07-24	United States
ORF1ab_1000_L	ORF1ab	1000	SRR15344544	16466	C	T	1	2021-07-24	United States
ORF1ab_1918_V	ORF1ab	1918	SRR15344544	19220	C	T	0,997087	2021-07-24	United States
ORF1ab_2018_H	ORF1ab	2018	SRR15344544	19519	T	C	0,988619	2021-07-24	United States
S_19_R	S	19	SRR15344544	21618	C	G	0,78794	2021-07-24	United States
S_142_D	S	142	SRR15344544	21987	G	A	0,991803	2021-07-24	United States
S_156_NA	S	156	SRR15344544	22028	G	-AGTTCA	0,991803	2021-07-24	United States
S_452_R	S	452	SRR15344544	22917	T	G	1	2021-07-24	United States
S_478_K	S	478	SRR15344544	22995	C	A	0,765363	2021-07-24	United States
S_614_G	S	614	SRR15344544	23403	A	G	1	2021-07-24	United States
S_681_R	S	681	SRR15344544	23604	C	G	1	2021-07-24	United States
S_950_N	S	950	SRR15344544	24410	G	A	0,998561	2021-07-24	United States
ORF3a_26_L	ORF3a	26	SRR15344544	25469	C	T	1	2021-07-24	United States
M_82_T	M	82	SRR15344544	26767	T	C	0,993808	2021-07-24	United States
ORF7a_34_L	ORF7a	34	SRR15344544	27494	C	T	0,278511	2021-07-24	United States
ORF7a_82_A	ORF7a	82	SRR15344544	27638	T	C	1	2021-07-24	United States
ORF7a_120_I	ORF7a	120	SRR15344544	27752	C	T	1	2021-07-24	United States
ORF7b_40_I	ORF7b	40	SRR15344544	27874	C	T	0,724265	2021-07-24	United States
ORF8_118_NA	ORF8	118	SRR15344544	28247	A	-GATTTC	0,997895	2021-07-24	United States
N_63_G	N	63	SRR15344544	28461	A	G	1	2021-07-24	United States
N_203_M	N	203	SRR15344544	28881	G	T	1	2021-07-24	United States
N_215_C	N	215	SRR15344544	28916	G	T	0,997636	2021-07-24	United States
N_377_Y	N	377	SRR15344544	29402	G	T	0,99688	2021-07-24	United States
ORF1ab_1306_S	ORF1ab	1306	SRR15344545	4181	G	T	0,999625	2021-07-24	United States
ORF1ab_2046_L	ORF1ab	2046	SRR15344545	6402	C	T	0,485144	2021-07-24	United States
ORF1ab_2287_S	ORF1ab	2287	SRR15344545	7124	C	T	0,999712	2021-07-24	United States
ORF1ab_2355_S	ORF1ab	2355	SRR15344545	7328	G	T	0,0667333	2021-07-24	United States
ORF1ab_2930_L	ORF1ab	2930	SRR15344545	9053	G	T	0,999206	2021-07-24	United States
ORF1ab_3646_A	ORF1ab	3646	SRR15344545	11201	A	G	0,972064	2021-07-24	United States
ORF1ab_314_L	ORF1ab	314	SRR15344545	14408	C	T	0,104253	2021-07-24	United States
ORF1ab_662_S	ORF1ab	662	SRR15344545	15451	G	A	0,708609	2021-07-24	United States
ORF1ab_1000_L	ORF1ab	1000	SRR15344545	16466	C	T	0,999736	2021-07-24	United States
ORF1ab_1257_V	ORF1ab	1257	SRR15344545	17236	A	G	0,999115	2021-07-24	United States
ORF1ab_1918_V	ORF1ab	1918	SRR15344545	19220	C	T	0,999663	2021-07-24	United States
S_19_R	S	19	SRR15344545	21618	C	G	0,84774	2021-07-24	United States
S_142_D	S	142	SRR15344545	21987	G	A	0,999322	2021-07-24	United States
S_156_NA	S	156	SRR15344545	22028	G	-AGTTCA	0,996188	2021-07-24	United States
S_452_R	S	452	SRR15344545	22917	T	G	0,999236	2021-07-24	United States
S_478_K	S	478	SRR15344545	22995	C	A	0,805774	2021-07-24	United States
S_614_G	S	614	SRR15344545	23403	A	G	0,999503	2021-07-24	United States
S_681_R	S	681	SRR15344545	23604	C	G	0,999585	2021-07-24	United States
S_950_N	S	950	SRR15344545	24410	G	A	0,999805	2021-07-24	United States
ORF3a_26_L	ORF3a	26	SRR15344545	25469	C	T	0,99971	2021-07-24	United States
M_82_T	M	82	SRR15344545	26767	T	C	0,993173	2021-07-24	United States
ORF7a_82_A	ORF7a	82	SRR15344545	27638	T	C	0,999676	2021-07-24	United States
ORF7a_120_I	ORF7a	120	SRR15344545	27752	C	T	0,999625	2021-07-24	United States
ORF7b_40_I	ORF7b	40	SRR15344545	27874	C	T	0,582403	2021-07-24	United States
ORF8_118_NA	ORF8	118	SRR15344545	28247	A	-GATTTC	0,996338	2021-07-24	United States
N_63_G	N	63	SRR15344545	28461	A	G	0,999451	2021-07-24	United States
N_203_M	N	203	SRR15344545	28881	G	T	0,999715	2021-07-24	United States
N_215_C	N	215	SRR15344545	28916	G	T	0,999189	2021-07-24	United States
N_377_Y	N	377	SRR15344545	29402	G	T	0,99966	2021-07-24	United States
ORF1ab_1306_S	ORF1ab	1306	SRR15344547	4181	G	T	1	2021-07-24	United States
ORF1ab_2046_L	ORF1ab	2046	SRR15344547	6402	C	T	0,635143	2021-07-24	United States
ORF1ab_2287_S	ORF1ab	2287	SRR15344547	7124	C	T	0,998719	2021-07-24	United States
ORF1ab_2355_S	ORF1ab	2355	SRR15344547	7328	G	T	0,0577617	2021-07-24	United States
ORF1ab_2930_L	ORF1ab	2930	SRR15344547	9053	G	T	1	2021-07-24	United States
ORF1ab_3255_I	ORF1ab	3255	SRR15344547	10029	C	T	0,276507	2021-07-24	United States
ORF1ab_3646_A	ORF1ab	3646	SRR15344547	11201	A	G	0,938618	2021-07-24	United States
ORF1ab_314_L	ORF1ab	314	SRR15344547	14408	C	T	0,261547	2021-07-24	United States
ORF1ab_662_S	ORF1ab	662	SRR15344547	15451	G	A	0,754273	2021-07-24	United States
ORF1ab_1000_L	ORF1ab	1000	SRR15344547	16466	C	T	0,999701	2021-07-24	United States
ORF1ab_1257_V	ORF1ab	1257	SRR15344547	17236	A	G	0,998535	2021-07-24	United States
ORF1ab_1918_V	ORF1ab	1918	SRR15344547	19220	C	T	0,999669	2021-07-24	United States
ORF1ab_2367_N	ORF1ab	2367	SRR15344547	20568	G	T	0,99556	2021-07-24	United States
S_19_R	S	19	SRR15344547	21618	C	G	0,960382	2021-07-24	United States
S_20_I	S	20	SRR15344547	21621	C	T	0,9594	2021-07-24	United States
S_142_D	S	142	SRR15344547	21987	G	A	1	2021-07-24	United States
S_156_NA	S	156	SRR15344547	22028	G	-AGTTCA	0,996689	2021-07-24	United States
S_174_S	S	174	SRR15344547	22082	C	T	1	2021-07-24	United States
S_452_R	S	452	SRR15344547	22917	T	G	1	2021-07-24	United States
S_478_K	S	478	SRR15344547	22995	C	A	0,763385	2021-07-24	United States
S_614_G	S	614	SRR15344547	23403	A	G	1	2021-07-24	United States
S_681_R	S	681	SRR15344547	23604	C	G	1	2021-07-24	United States
S_950_N	S	950	SRR15344547	24410	G	A	1	2021-07-24	United States
ORF3a_26_L	ORF3a	26	SRR15344547	25469	C	T	1	2021-07-24	United States
ORF3a_104_S	ORF3a	104	SRR15344547	25702	C	T	0,996717	2021-07-24	United States
E_5_I	E	5	SRR15344547	26257	G	A	0,679278	2021-07-24	United States
M_82_T	M	82	SRR15344547	26767	T	C	0,993084	2021-07-24	United States
ORF7a_82_A	ORF7a	82	SRR15344547	27638	T	C	1	2021-07-24	United States
ORF7a_120_I	ORF7a	120	SRR15344547	27752	C	T	0,997768	2021-07-24	United States
ORF7b_40_I	ORF7b	40	SRR15344547	27874	C	T	0,601671	2021-07-24	United States
ORF8_118_NA	ORF8	118	SRR15344547	28247	A	-GATTTC	0,997532	2021-07-24	United States
N_63_G	N	63	SRR15344547	28461	A	G	1	2021-07-24	United States
N_203_M	N	203	SRR15344547	28881	G	T	1	2021-07-24	United States
N_208_S	N	208	SRR15344547	28895	G	T	0,99122	2021-07-24	United States
N_215_C	N	215	SRR15344547	28916	G	T	0,997368	2021-07-24	United States
N_377_Y	N	377	SRR15344547	29402	G	T	0,998343	2021-07-24	United States
ORF1ab_1123_K	ORF1ab	1123	SRR15344549	3634	C	A	0,111145	2021-07-24	United States
ORF1ab_1306_S	ORF1ab	1306	SRR15344549	4181	G	T	0,998742	2021-07-24	United States
ORF1ab_2046_L	ORF1ab	2046	SRR15344549	6402	C	T	0,534998	2021-07-24	United States
ORF1ab_2287_S	ORF1ab	2287	SRR15344549	7124	C	T	0,999627	2021-07-24	United States
ORF1ab_2554_V	ORF1ab	2554	SRR15344549	7926	C	T	0,99713	2021-07-24	United States
ORF1ab_2930_L	ORF1ab	2930	SRR15344549	9053	G	T	0,996953	2021-07-24	United States
ORF1ab_3255_I	ORF1ab	3255	SRR15344549	10029	C	T	0,229976	2021-07-24	United States
ORF1ab_3646_A	ORF1ab	3646	SRR15344549	11201	A	G	0,952443	2021-07-24	United States
ORF1ab_3885_F	ORF1ab	3885	SRR15344549	11919	C	T	0,742984	2021-07-24	United States
ORF1ab_183_V	ORF1ab	183	SRR15344549	14014	T	G	0,997146	2021-07-24	United States
ORF1ab_314_L	ORF1ab	314	SRR15344549	14408	C	T	0,166358	2021-07-24	United States
ORF1ab_662_S	ORF1ab	662	SRR15344549	15451	G	A	0,752462	2021-07-24	United States
ORF1ab_1000_L	ORF1ab	1000	SRR15344549	16466	C	T	0,999731	2021-07-24	United States
ORF1ab_1918_V	ORF1ab	1918	SRR15344549	19220	C	T	0,998696	2021-07-24	United States
S_19_R	S	19	SRR15344549	21618	C	G	0,768444	2021-07-24	United States
S_142_D	S	142	SRR15344549	21987	G	A	0,999657	2021-07-24	United States
S_156_NA	S	156	SRR15344549	22028	G	-AGTTCA	0,997578	2021-07-24	United States
S_452_R	S	452	SRR15344549	22917	T	G	0,999794	2021-07-24	United States
S_478_K	S	478	SRR15344549	22995	C	A	0,78984	2021-07-24	United States
S_614_G	S	614	SRR15344549	23403	A	G	0,99984	2021-07-24	United States
S_640_F	S	640	SRR15344549	23481	C	T	0,995413	2021-07-24	United States
S_681_R	S	681	SRR15344549	23604	C	G	0,999312	2021-07-24	United States
S_950_N	S	950	SRR15344549	24410	G	A	0,999666	2021-07-24	United States
ORF3a_26_L	ORF3a	26	SRR15344549	25469	C	T	0,999556	2021-07-24	United States
M_82_T	M	82	SRR15344549	26767	T	C	0,993685	2021-07-24	United States
ORF7a_82_A	ORF7a	82	SRR15344549	27638	T	C	0,99926	2021-07-24	United States
ORF7a_120_I	ORF7a	120	SRR15344549	27752	C	T	1	2021-07-24	United States
ORF7b_40_I	ORF7b	40	SRR15344549	27874	C	T	0,576033	2021-07-24	United States
ORF8_118_NA	ORF8	118	SRR15344549	28247	A	-GATTTC	0,997499	2021-07-24	United States
N_63_G	N	63	SRR15344549	28461	A	G	0,999698	2021-07-24	United States
N_203_M	N	203	SRR15344549	28881	G	T	0,999427	2021-07-24	United States
N_215_C	N	215	SRR15344549	28916	G	T	0,999371	2021-07-24	United States
N_377_Y	N	377	SRR15344549	29402	G	T	0,99967	2021-07-24	United States
ORF1ab_1306_S	ORF1ab	1306	SRR15344551	4181	G	T	0,999893	2021-07-23	United States
ORF1ab_2046_L	ORF1ab	2046	SRR15344551	6402	C	T	0,678424	2021-07-23	United States
ORF1ab_2125_Y	ORF1ab	2125	SRR15344551	6638	C	T	0,994087	2021-07-23	United States
ORF1ab_2287_S	ORF1ab	2287	SRR15344551	7124	C	T	0,999573	2021-07-23	United States
ORF1ab_2554_V	ORF1ab	2554	SRR15344551	7926	C	T	0,999095	2021-07-23	United States
ORF1ab_2930_L	ORF1ab	2930	SRR15344551	9053	G	T	0,999779	2021-07-23	United States
ORF1ab_3255_I	ORF1ab	3255	SRR15344551	10029	C	T	0,140953	2021-07-23	United States
ORF1ab_3646_A	ORF1ab	3646	SRR15344551	11201	A	G	0,975171	2021-07-23	United States
ORF1ab_183_V	ORF1ab	183	SRR15344551	14014	T	G	0,999128	2021-07-23	United States
ORF1ab_314_L	ORF1ab	314	SRR15344551	14408	C	T	0,19485	2021-07-23	United States
ORF1ab_662_S	ORF1ab	662	SRR15344551	15451	G	A	0,687206	2021-07-23	United States
ORF1ab_1000_L	ORF1ab	1000	SRR15344551	16466	C	T	0,999853	2021-07-23	United States
ORF1ab_1087_Y	ORF1ab	1087	SRR15344551	16726	C	T	0,999315	2021-07-23	United States
ORF1ab_1918_V	ORF1ab	1918	SRR15344551	19220	C	T	0,999679	2021-07-23	United States
S_19_R	S	19	SRR15344551	21618	C	G	0,74051	2021-07-23	United States
S_142_D	S	142	SRR15344551	21987	G	A	0,999654	2021-07-23	United States
S_156_NA	S	156	SRR15344551	22028	G	-AGTTCA	0,997904	2021-07-23	United States
S_452_R	S	452	SRR15344551	22917	T	G	0,999802	2021-07-23	United States
S_478_K	S	478	SRR15344551	22995	C	A	0,775668	2021-07-23	United States
S_614_G	S	614	SRR15344551	23403	A	G	0,999665	2021-07-23	United States
S_681_R	S	681	SRR15344551	23604	C	G	0,999569	2021-07-23	United States
S_950_N	S	950	SRR15344551	24410	G	A	0,999673	2021-07-23	United States
ORF3a_26_L	ORF3a	26	SRR15344551	25469	C	T	0,999697	2021-07-23	United States
M_82_T	M	82	SRR15344551	26767	T	C	0,992191	2021-07-23	United States
ORF7a_82_A	ORF7a	82	SRR15344551	27638	T	C	0,999377	2021-07-23	United States
ORF7a_120_I	ORF7a	120	SRR15344551	27752	C	T	0,999847	2021-07-23	United States
ORF7b_40_I	ORF7b	40	SRR15344551	27874	C	T	0,650087	2021-07-23	United States
ORF8_60_F	ORF8	60	SRR15344551	28073	G	T	0,687405	2021-07-23	United States
ORF8_118_NA	ORF8	118	SRR15344551	28247	A	-GATTTC	0,995411	2021-07-23	United States
N_63_N	N	63	SRR15344551	28460	G	A	0,997669	2021-07-23	United States
N_63_G	N	63	SRR15344551	28461	A	G	0,999671	2021-07-23	United States
N_203_M	N	203	SRR15344551	28881	G	T	0,999735	2021-07-23	United States
N_215_C	N	215	SRR15344551	28916	G	T	0,99899	2021-07-23	United States
N_377_Y	N	377	SRR15344551	29402	G	T	0,999693	2021-07-23	United States
ORF1ab_1306_S	ORF1ab	1306	SRR15344554	4181	G	T	0,999598	2021-07-24	United States
ORF1ab_2046_L	ORF1ab	2046	SRR15344554	6402	C	T	0,598697	2021-07-24	United States
ORF1ab_2287_S	ORF1ab	2287	SRR15344554	7124	C	T	0,999817	2021-07-24	United States
ORF1ab_2554_V	ORF1ab	2554	SRR15344554	7926	C	T	0,998115	2021-07-24	United States
ORF1ab_2930_L	ORF1ab	2930	SRR15344554	9053	G	T	0,999574	2021-07-24	United States
ORF1ab_3255_I	ORF1ab	3255	SRR15344554	10029	C	T	0,20281	2021-07-24	United States
ORF1ab_3646_A	ORF1ab	3646	SRR15344554	11201	A	G	0,941006	2021-07-24	United States
ORF1ab_183_V	ORF1ab	183	SRR15344554	14014	T	G	0,998441	2021-07-24	United States
ORF1ab_314_L	ORF1ab	314	SRR15344554	14408	C	T	0,226575	2021-07-24	United States
ORF1ab_662_S	ORF1ab	662	SRR15344554	15451	G	A	0,769144	2021-07-24	United States
ORF1ab_1000_L	ORF1ab	1000	SRR15344554	16466	C	T	0,999603	2021-07-24	United States
ORF1ab_1918_V	ORF1ab	1918	SRR15344554	19220	C	T	0,999336	2021-07-24	United States
S_19_R	S	19	SRR15344554	21618	C	G	0,822051	2021-07-24	United States
S_142_D	S	142	SRR15344554	21987	G	A	0,999602	2021-07-24	United States
S_156_NA	S	156	SRR15344554	22028	G	-AGTTCA	0,998389	2021-07-24	United States
S_452_R	S	452	SRR15344554	22917	T	G	0,99973	2021-07-24	United States
S_478_K	S	478	SRR15344554	22995	C	A	0,770482	2021-07-24	United States
S_614_G	S	614	SRR15344554	23403	A	G	0,999835	2021-07-24	United States
S_681_R	S	681	SRR15344554	23604	C	G	0,999424	2021-07-24	United States
S_950_N	S	950	SRR15344554	24410	G	A	0,999791	2021-07-24	United States
ORF3a_26_L	ORF3a	26	SRR15344554	25469	C	T	0,999894	2021-07-24	United States
M_82_T	M	82	SRR15344554	26767	T	C	0,992541	2021-07-24	United States
ORF7a_82_A	ORF7a	82	SRR15344554	27638	T	C	0,999784	2021-07-24	United States
ORF7a_120_I	ORF7a	120	SRR15344554	27752	C	T	1	2021-07-24	United States
ORF7b_40_I	ORF7b	40	SRR15344554	27874	C	T	0,623111	2021-07-24	United States
ORF8_118_NA	ORF8	118	SRR15344554	28247	A	-GATTTC	0,997734	2021-07-24	United States
N_63_G	N	63	SRR15344554	28461	A	G	0,999118	2021-07-24	United States
N_203_M	N	203	SRR15344554	28881	G	T	0,999838	2021-07-24	United States
N_215_C	N	215	SRR15344554	28916	G	T	0,999199	2021-07-24	United States
N_377_Y	N	377	SRR15344554	29402	G	T	0,999839	2021-07-24	United States
ORF1ab_309_L	ORF1ab	309	SRR15344558	1191	C	T	0,718411	2021-07-24	United States
ORF1ab_538_A	ORF1ab	538	SRR15344558	1877	T	G	0,997525	2021-07-24	United States
ORF1ab_1640_L	ORF1ab	1640	SRR15344558	5184	C	T	0,966332	2021-07-24	United States
ORF1ab_2355_S	ORF1ab	2355	SRR15344558	7328	G	T	0,066932	2021-07-24	United States
ORF1ab_3209_V	ORF1ab	3209	SRR15344558	9891	C	T	0,998188	2021-07-24	United States
ORF1ab_3718_A	ORF1ab	3718	SRR15344558	11418	T	C	0,99762	2021-07-24	United States
ORF1ab_314_L	ORF1ab	314	SRR15344558	14408	C	T	0,169583	2021-07-24	United States
ORF1ab_662_S	ORF1ab	662	SRR15344558	15451	G	A	0,669155	2021-07-24	United States
ORF1ab_1000_L	ORF1ab	1000	SRR15344558	16466	C	T	0,999784	2021-07-24	United States
ORF1ab_1570_L	ORF1ab	1570	SRR15344558	18176	C	T	0,997897	2021-07-24	United States
ORF1ab_1898_F	ORF1ab	1898	SRR15344558	19160	C	T	0,99725	2021-07-24	United States
ORF1ab_2417_I	ORF1ab	2417	SRR15344558	20718	G	T	0,997609	2021-07-24	United States
S_19_R	S	19	SRR15344558	21618	C	G	0,807482	2021-07-24	United States
S_142_D	S	142	SRR15344558	21987	G	A	0,999734	2021-07-24	United States
S_156_NA	S	156	SRR15344558	22028	G	-AGTTCA	0,997055	2021-07-24	United States
S_452_R	S	452	SRR15344558	22917	T	G	0,999265	2021-07-24	United States
S_478_K	S	478	SRR15344558	22995	C	A	0,78815	2021-07-24	United States
S_614_G	S	614	SRR15344558	23403	A	G	0,999533	2021-07-24	United States
S_681_R	S	681	SRR15344558	23604	C	G	0,999553	2021-07-24	United States
S_950_N	S	950	SRR15344558	24410	G	A	0,999763	2021-07-24	United States
S_1201_K	S	1201	SRR15344558	25163	C	A	0,87817	2021-07-24	United States
ORF3a_26_L	ORF3a	26	SRR15344558	25469	C	T	0,999656	2021-07-24	United States
ORF3a_78_Y	ORF3a	78	SRR15344558	25624	C	T	0,997811	2021-07-24	United States
M_82_T	M	82	SRR15344558	26767	T	C	0,992285	2021-07-24	United States
ORF7a_82_A	ORF7a	82	SRR15344558	27638	T	C	0,998943	2021-07-24	United States
ORF7a_116_F	ORF7a	116	SRR15344558	27739	C	T	0,997394	2021-07-24	United States
ORF7a_120_I	ORF7a	120	SRR15344558	27752	C	T	0,999741	2021-07-24	United States
ORF8_118_NA	ORF8	118	SRR15344558	28247	A	-GATTTC	0,99764	2021-07-24	United States
N_63_G	N	63	SRR15344558	28461	A	G	0,999552	2021-07-24	United States
ORF1ab_1306_S	ORF1ab	1306	SRR15344559	4181	G	T	0,999761	2021-07-23	United States
ORF1ab_2046_L	ORF1ab	2046	SRR15344559	6402	C	T	0,544716	2021-07-23	United States
ORF1ab_2287_S	ORF1ab	2287	SRR15344559	7124	C	T	0,999749	2021-07-23	United States
ORF1ab_2930_L	ORF1ab	2930	SRR15344559	9053	G	T	0,998809	2021-07-23	United States
ORF1ab_3255_I	ORF1ab	3255	SRR15344559	10029	C	T	0,178021	2021-07-23	United States
ORF1ab_3336_I	ORF1ab	3336	SRR15344559	10271	G	A	0,998657	2021-07-23	United States
ORF1ab_3646_A	ORF1ab	3646	SRR15344559	11201	A	G	0,976662	2021-07-23	United States
ORF1ab_314_L	ORF1ab	314	SRR15344559	14408	C	T	0,178521	2021-07-23	United States
ORF1ab_662_S	ORF1ab	662	SRR15344559	15451	G	A	0,686496	2021-07-23	United States
ORF1ab_1000_L	ORF1ab	1000	SRR15344559	16466	C	T	0,99956	2021-07-23	United States
ORF1ab_1257_V	ORF1ab	1257	SRR15344559	17236	A	G	0,998642	2021-07-23	United States
ORF1ab_1681_F	ORF1ab	1681	SRR15344559	18508	C	T	0,609732	2021-07-23	United States
ORF1ab_1918_V	ORF1ab	1918	SRR15344559	19220	C	T	0,999468	2021-07-23	United States
S_19_R	S	19	SRR15344559	21618	C	G	0,765907	2021-07-23	United States
S_142_D	S	142	SRR15344559	21987	G	A	0,999726	2021-07-23	United States
S_156_NA	S	156	SRR15344559	22028	G	-AGTTCA	0,997233	2021-07-23	United States
S_452_R	S	452	SRR15344559	22917	T	G	0,999929	2021-07-23	United States
S_478_K	S	478	SRR15344559	22995	C	A	0,790817	2021-07-23	United States
S_614_G	S	614	SRR15344559	23403	A	G	0,999688	2021-07-23	United States
S_681_R	S	681	SRR15344559	23604	C	G	0,999538	2021-07-23	United States
S_950_N	S	950	SRR15344559	24410	G	A	0,999859	2021-07-23	United States
ORF3a_26_L	ORF3a	26	SRR15344559	25469	C	T	0,999617	2021-07-23	United States
M_82_T	M	82	SRR15344559	26767	T	C	0,991945	2021-07-23	United States
ORF7a_82_A	ORF7a	82	SRR15344559	27638	T	C	0,999204	2021-07-23	United States
ORF7a_120_I	ORF7a	120	SRR15344559	27752	C	T	0,999846	2021-07-23	United States
ORF7b_40_I	ORF7b	40	SRR15344559	27874	C	T	0,683899	2021-07-23	United States
ORF8_118_NA	ORF8	118	SRR15344559	28247	A	-GATTTC	0,997762	2021-07-23	United States
N_63_G	N	63	SRR15344559	28461	A	G	0,999578	2021-07-23	United States
N_203_M	N	203	SRR15344559	28881	G	T	0,999659	2021-07-23	United States
N_215_C	N	215	SRR15344559	28916	G	T	0,999273	2021-07-23	United States
N_377_Y	N	377	SRR15344559	29402	G	T	0,999786	2021-07-23	United States
ORF1ab_1306_S	ORF1ab	1306	SRR15344560	4181	G	T	0,999534	2021-07-23	United States
ORF1ab_2046_L	ORF1ab	2046	SRR15344560	6402	C	T	0,348037	2021-07-23	United States
ORF1ab_2125_Y	ORF1ab	2125	SRR15344560	6638	C	T	0,990497	2021-07-23	United States
ORF1ab_2287_S	ORF1ab	2287	SRR15344560	7124	C	T	0,999663	2021-07-23	United States
ORF1ab_2554_V	ORF1ab	2554	SRR15344560	7926	C	T	0,999278	2021-07-23	United States
ORF1ab_2930_L	ORF1ab	2930	SRR15344560	9053	G	T	0,999383	2021-07-23	United States
ORF1ab_3255_I	ORF1ab	3255	SRR15344560	10029	C	T	0,236326	2021-07-23	United States
ORF1ab_3646_A	ORF1ab	3646	SRR15344560	11201	A	G	0,96069	2021-07-23	United States
ORF1ab_183_V	ORF1ab	183	SRR15344560	14014	T	G	0,999275	2021-07-23	United States
ORF1ab_314_L	ORF1ab	314	SRR15344560	14408	C	T	0,12779	2021-07-23	United States
ORF1ab_662_S	ORF1ab	662	SRR15344560	15451	G	A	0,708371	2021-07-23	United States
ORF1ab_1000_L	ORF1ab	1000	SRR15344560	16466	C	T	0,999683	2021-07-23	United States
ORF1ab_1087_Y	ORF1ab	1087	SRR15344560	16726	C	T	0,998587	2021-07-23	United States
ORF1ab_1402_A	ORF1ab	1402	SRR15344560	17672	T	C	0,0574586	2021-07-23	United States
ORF1ab_1918_V	ORF1ab	1918	SRR15344560	19220	C	T	0,999519	2021-07-23	United States
S_5_F	S	5	SRR15344560	21575	C	T	0,0921136	2021-07-23	United States
S_19_R	S	19	SRR15344560	21618	C	G	0,93382	2021-07-23	United States
S_142_D	S	142	SRR15344560	21987	G	A	0,999749	2021-07-23	United States
S_156_NA	S	156	SRR15344560	22028	G	-AGTTCA	0,99659	2021-07-23	United States
S_452_R	S	452	SRR15344560	22917	T	G	0,999155	2021-07-23	United States
S_478_K	S	478	SRR15344560	22995	C	A	0,880516	2021-07-23	United States
S_614_G	S	614	SRR15344560	23403	A	G	0,999826	2021-07-23	United States
S_681_R	S	681	SRR15344560	23604	C	G	0,999605	2021-07-23	United States
S_950_N	S	950	SRR15344560	24410	G	A	0,999699	2021-07-23	United States
ORF3a_26_L	ORF3a	26	SRR15344560	25469	C	T	0,999716	2021-07-23	United States
M_82_T	M	82	SRR15344560	26767	T	C	0,991705	2021-07-23	United States
ORF7a_82_A	ORF7a	82	SRR15344560	27638	T	C	0,999621	2021-07-23	United States
ORF7a_120_I	ORF7a	120	SRR15344560	27752	C	T	0,999847	2021-07-23	United States
ORF7b_40_I	ORF7b	40	SRR15344560	27874	C	T	0,328358	2021-07-23	United States
ORF8_60_F	ORF8	60	SRR15344560	28073	G	T	0,715402	2021-07-23	United States
ORF8_118_NA	ORF8	118	SRR15344560	28247	A	-GATTTC	0,997482	2021-07-23	United States
N_63_G	N	63	SRR15344560	28461	A	G	0,99963	2021-07-23	United States
N_203_M	N	203	SRR15344560	28881	G	T	0,9996	2021-07-23	United States
N_215_C	N	215	SRR15344560	28916	G	T	0,999275	2021-07-23	United States
N_377_Y	N	377	SRR15344560	29402	G	T	0,999583	2021-07-23	United States
ORF1ab_1306_S	ORF1ab	1306	SRR15344562	4181	G	T	0,99934	2021-07-24	United States
ORF1ab_2046_L	ORF1ab	2046	SRR15344562	6402	C	T	0,441234	2021-07-24	United States
ORF1ab_2287_S	ORF1ab	2287	SRR15344562	7124	C	T	0,999695	2021-07-24	United States
ORF1ab_2930_L	ORF1ab	2930	SRR15344562	9053	G	T	0,999515	2021-07-24	United States
ORF1ab_3255_I	ORF1ab	3255	SRR15344562	10029	C	T	0,212484	2021-07-24	United States
ORF1ab_3646_A	ORF1ab	3646	SRR15344562	11201	A	G	0,976909	2021-07-24	United States
ORF1ab_3695_T	ORF1ab	3695	SRR15344562	11349	T	C	0,235686	2021-07-24	United States
ORF1ab_314_L	ORF1ab	314	SRR15344562	14408	C	T	0,18837	2021-07-24	United States
ORF1ab_662_S	ORF1ab	662	SRR15344562	15451	G	A	0,614391	2021-07-24	United States
ORF1ab_1000_L	ORF1ab	1000	SRR15344562	16466	C	T	0,999485	2021-07-24	United States
ORF1ab_1918_V	ORF1ab	1918	SRR15344562	19220	C	T	0,999173	2021-07-24	United States
S_19_R	S	19	SRR15344562	21618	C	G	0,732905	2021-07-24	United States
S_142_D	S	142	SRR15344562	21987	G	A	1	2021-07-24	United States
S_156_NA	S	156	SRR15344562	22028	G	-AGTTCA	0,994586	2021-07-24	United States
S_452_R	S	452	SRR15344562	22917	T	G	0,999361	2021-07-24	United States
S_478_K	S	478	SRR15344562	22995	C	A	0,790055	2021-07-24	United States
S_614_G	S	614	SRR15344562	23403	A	G	0,999537	2021-07-24	United States
S_681_R	S	681	SRR15344562	23604	C	G	0,999805	2021-07-24	United States
S_950_N	S	950	SRR15344562	24410	G	A	0,999933	2021-07-24	United States
S_1202_Q	S	1202	SRR15344562	25166	G	C	0,926486	2021-07-24	United States
ORF3a_26_L	ORF3a	26	SRR15344562	25469	C	T	0,999726	2021-07-24	United States
ORF3a_239_Q	ORF3a	239	SRR15344562	26107	G	C	0,51624	2021-07-24	United States
M_82_T	M	82	SRR15344562	26767	T	C	0,993149	2021-07-24	United States
ORF7a_82_A	ORF7a	82	SRR15344562	27638	T	C	0,999084	2021-07-24	United States
ORF7a_120_I	ORF7a	120	SRR15344562	27752	C	T	0,999359	2021-07-24	United States
ORF7b_40_I	ORF7b	40	SRR15344562	27874	C	T	0,680375	2021-07-24	United States
ORF8_118_NA	ORF8	118	SRR15344562	28247	A	-GATTTC	0,998	2021-07-24	United States
ORF1ab_1306_S	ORF1ab	1306	SRR15344566	4181	G	T	0,999485	2021-07-23	United States
ORF1ab_2046_L	ORF1ab	2046	SRR15344566	6402	C	T	0,480174	2021-07-23	United States
ORF1ab_2125_Y	ORF1ab	2125	SRR15344566	6638	C	T	0,990447	2021-07-23	United States
ORF1ab_2287_S	ORF1ab	2287	SRR15344566	7124	C	T	0,999604	2021-07-23	United States
ORF1ab_2355_S	ORF1ab	2355	SRR15344566	7328	G	T	0,0599857	2021-07-23	United States
ORF1ab_2554_V	ORF1ab	2554	SRR15344566	7926	C	T	0,999265	2021-07-23	United States
ORF1ab_2930_L	ORF1ab	2930	SRR15344566	9053	G	T	0,999345	2021-07-23	United States
ORF1ab_3255_I	ORF1ab	3255	SRR15344566	10029	C	T	0,205347	2021-07-23	United States
ORF1ab_3646_A	ORF1ab	3646	SRR15344566	11201	A	G	0,963693	2021-07-23	United States
ORF1ab_183_V	ORF1ab	183	SRR15344566	14014	T	G	0,998622	2021-07-23	United States
ORF1ab_314_L	ORF1ab	314	SRR15344566	14408	C	T	0,146449	2021-07-23	United States
ORF1ab_662_S	ORF1ab	662	SRR15344566	15451	G	A	0,694315	2021-07-23	United States
ORF1ab_1000_L	ORF1ab	1000	SRR15344566	16466	C	T	0,999675	2021-07-23	United States
ORF1ab_1087_Y	ORF1ab	1087	SRR15344566	16726	C	T	0,998705	2021-07-23	United States
ORF1ab_1918_V	ORF1ab	1918	SRR15344566	19220	C	T	0,999552	2021-07-23	United States
S_19_R	S	19	SRR15344566	21618	C	G	0,835545	2021-07-23	United States
S_142_D	S	142	SRR15344566	21987	G	A	0,999942	2021-07-23	United States
S_156_NA	S	156	SRR15344566	22028	G	-AGTTCA	0,997092	2021-07-23	United States
S_452_R	S	452	SRR15344566	22917	T	G	0,999526	2021-07-23	United States
S_478_K	S	478	SRR15344566	22995	C	A	0,828341	2021-07-23	United States
S_614_G	S	614	SRR15344566	23403	A	G	0,999768	2021-07-23	United States
S_681_R	S	681	SRR15344566	23604	C	G	0,999394	2021-07-23	United States
S_950_N	S	950	SRR15344566	24410	G	A	0,999768	2021-07-23	United States
ORF3a_26_L	ORF3a	26	SRR15344566	25469	C	T	0,999812	2021-07-23	United States
M_82_T	M	82	SRR15344566	26767	T	C	0,99326	2021-07-23	United States
ORF7a_82_A	ORF7a	82	SRR15344566	27638	T	C	0,998998	2021-07-23	United States
ORF7a_120_I	ORF7a	120	SRR15344566	27752	C	T	0,999864	2021-07-23	United States
ORF7b_40_I	ORF7b	40	SRR15344566	27874	C	T	0,506411	2021-07-23	United States
ORF8_60_F	ORF8	60	SRR15344566	28073	G	T	0,616186	2021-07-23	United States
ORF8_118_NA	ORF8	118	SRR15344566	28247	A	-GATTTC	0,99565	2021-07-23	United States
N_63_G	N	63	SRR15344566	28461	A	G	0,999529	2021-07-23	United States
N_203_M	N	203	SRR15344566	28881	G	T	0,999695	2021-07-23	United States
N_215_C	N	215	SRR15344566	28916	G	T	0,999115	2021-07-23	United States
ORF1ab_261_N	ORF1ab	261	SRR15344569	1048	G	T	0,997474	2021-07-23	United States
ORF1ab_1306_S	ORF1ab	1306	SRR15344569	4181	G	T	0,999283	2021-07-23	United States
ORF1ab_2046_L	ORF1ab	2046	SRR15344569	6402	C	T	0,678747	2021-07-23	United States
ORF1ab_2287_S	ORF1ab	2287	SRR15344569	7124	C	T	0,999512	2021-07-23	United States
ORF1ab_2930_L	ORF1ab	2930	SRR15344569	9053	G	T	0,999447	2021-07-23	United States
ORF1ab_3255_I	ORF1ab	3255	SRR15344569	10029	C	T	0,245769	2021-07-23	United States
ORF1ab_3646_A	ORF1ab	3646	SRR15344569	11201	A	G	0,956602	2021-07-23	United States
ORF1ab_314_L	ORF1ab	314	SRR15344569	14408	C	T	0,212097	2021-07-23	United States
ORF1ab_662_S	ORF1ab	662	SRR15344569	15451	G	A	0,733086	2021-07-23	United States
ORF1ab_1000_L	ORF1ab	1000	SRR15344569	16466	C	T	0,999682	2021-07-23	United States
ORF1ab_1918_V	ORF1ab	1918	SRR15344569	19220	C	T	0,999524	2021-07-23	United States
S_19_R	S	19	SRR15344569	21618	C	G	0,761026	2021-07-23	United States
S_142_D	S	142	SRR15344569	21987	G	A	1	2021-07-23	United States
S_156_NA	S	156	SRR15344569	22028	G	-AGTTCA	0,998111	2021-07-23	United States
S_452_R	S	452	SRR15344569	22917	T	G	1	2021-07-23	United States
S_478_K	S	478	SRR15344569	22995	C	A	0,80861	2021-07-23	United States
S_614_G	S	614	SRR15344569	23403	A	G	1	2021-07-23	United States
S_681_R	S	681	SRR15344569	23604	C	G	0,996697	2021-07-23	United States
S_950_N	S	950	SRR15344569	24410	G	A	0,999713	2021-07-23	United States
ORF3a_26_L	ORF3a	26	SRR15344569	25469	C	T	0,999324	2021-07-23	United States
M_82_T	M	82	SRR15344569	26767	T	C	0,993754	2021-07-23	United States
ORF7a_45_L	ORF7a	45	SRR15344569	27527	C	T	0,99447	2021-07-23	United States
ORF7a_82_A	ORF7a	82	SRR15344569	27638	T	C	0,998252	2021-07-23	United States
ORF7a_120_I	ORF7a	120	SRR15344569	27752	C	T	1	2021-07-23	United States
ORF7b_40_I	ORF7b	40	SRR15344569	27874	C	T	0,605291	2021-07-23	United States
ORF8_118_NA	ORF8	118	SRR15344569	28247	A	-GATTTC	0,998037	2021-07-23	United States
N_63_G	N	63	SRR15344569	28461	A	G	0,999357	2021-07-23	United States
N_97_S	N	97	SRR15344569	28562	G	A	0,992246	2021-07-23	United States
N_203_M	N	203	SRR15344569	28881	G	T	1	2021-07-23	United States
N_215_C	N	215	SRR15344569	28916	G	T	0,999241	2021-07-23	United States
N_377_Y	N	377	SRR15344569	29402	G	T	1	2021-07-23	United States
ORF1ab_309_L	ORF1ab	309	SRR15344571	1191	C	T	0,690954	2021-07-23	United States
ORF1ab_1640_L	ORF1ab	1640	SRR15344571	5184	C	T	0,93865	2021-07-23	United States
ORF1ab_1921_Q	ORF1ab	1921	SRR15344571	6027	C	A	0,833243	2021-07-23	United States
ORF1ab_2355_S	ORF1ab	2355	SRR15344571	7328	G	T	0,0576132	2021-07-23	United States
ORF1ab_2980_N	ORF1ab	2980	SRR15344571	9203	G	A	0,988778	2021-07-23	United States
ORF1ab_3138_S	ORF1ab	3138	SRR15344571	9678	T	C	0,15125	2021-07-23	United States
ORF1ab_3580_Q	ORF1ab	3580	SRR15344571	11005	C	A	0,881727	2021-07-23	United States
ORF1ab_3694_F	ORF1ab	3694	SRR15344571	11345	C	T	0,689979	2021-07-23	United States
ORF1ab_4110_R	ORF1ab	4110	SRR15344571	12594	A	G	0,0739256	2021-07-23	United States
ORF1ab_314_L	ORF1ab	314	SRR15344571	14408	C	T	0,261201	2021-07-23	United States
ORF1ab_2310_R	ORF1ab	2310	SRR15344571	20396	A	G	0,993127	2021-07-23	United States
S_19_R	S	19	SRR15344571	21618	C	G	0,832049	2021-07-23	United States
S_77_T	S	77	SRR15344571	21792	A	C	0,995883	2021-07-23	United States
S_142_D	S	142	SRR15344571	21987	G	A	1	2021-07-23	United States
S_156_NA	S	156	SRR15344571	22028	G	-AGTTCA	0,994203	2021-07-23	United States
S_452_R	S	452	SRR15344571	22917	T	G	0,993333	2021-07-23	United States
S_478_K	S	478	SRR15344571	22995	C	A	0,68578	2021-07-23	United States
S_614_G	S	614	SRR15344571	23403	A	G	1	2021-07-23	United States
S_681_R	S	681	SRR15344571	23604	C	G	1	2021-07-23	United States
S_950_N	S	950	SRR15344571	24410	G	A	0,999514	2021-07-23	United States
ORF3a_26_L	ORF3a	26	SRR15344571	25469	C	T	0,999803	2021-07-23	United States
M_82_T	M	82	SRR15344571	26767	T	C	0,989583	2021-07-23	United States
ORF7a_82_A	ORF7a	82	SRR15344571	27638	T	C	1	2021-07-23	United States
ORF7a_120_I	ORF7a	120	SRR15344571	27752	C	T	1	2021-07-23	United States
N_24_I	N	24	SRR15344571	28344	C	T	0,79537	2021-07-23	United States
N_63_G	N	63	SRR15344571	28461	A	G	1	2021-07-23	United States
N_203_M	N	203	SRR15344571	28881	G	T	1	2021-07-23	United States
N_377_Y	N	377	SRR15344571	29402	G	T	1	2021-07-23	United States
N_389_H	N	389	SRR15344571	29440	G	T	0,990669	2021-07-23	United States
ORF1ab_102_A	ORF1ab	102	SRR15344573	570	A	C	0,993085	2021-07-23	United States
ORF1ab_1306_S	ORF1ab	1306	SRR15344573	4181	G	T	0,998871	2021-07-23	United States
ORF1ab_2046_L	ORF1ab	2046	SRR15344573	6402	C	T	0,666667	2021-07-23	United States
ORF1ab_2287_S	ORF1ab	2287	SRR15344573	7124	C	T	0,998705	2021-07-23	United States
ORF1ab_2355_S	ORF1ab	2355	SRR15344573	7328	G	T	0,0648225	2021-07-23	United States
ORF1ab_2554_V	ORF1ab	2554	SRR15344573	7926	C	T	0,997769	2021-07-23	United States
ORF1ab_2930_L	ORF1ab	2930	SRR15344573	9053	G	T	0,997468	2021-07-23	United States
ORF1ab_3255_I	ORF1ab	3255	SRR15344573	10029	C	T	0,288923	2021-07-23	United States
ORF1ab_3646_A	ORF1ab	3646	SRR15344573	11201	A	G	0,93297	2021-07-23	United States
ORF1ab_3885_F	ORF1ab	3885	SRR15344573	11919	C	T	0,747255	2021-07-23	United States
ORF1ab_183_V	ORF1ab	183	SRR15344573	14014	T	G	0,997258	2021-07-23	United States
ORF1ab_314_L	ORF1ab	314	SRR15344573	14408	C	T	0,236916	2021-07-23	United States
ORF1ab_662_S	ORF1ab	662	SRR15344573	15451	G	A	0,606877	2021-07-23	United States
ORF1ab_1000_L	ORF1ab	1000	SRR15344573	16466	C	T	0,999571	2021-07-23	United States
ORF1ab_1918_V	ORF1ab	1918	SRR15344573	19220	C	T	0,998694	2021-07-23	United States
S_19_R	S	19	SRR15344573	21618	C	G	0,652963	2021-07-23	United States
S_142_D	S	142	SRR15344573	21987	G	A	0,999521	2021-07-23	United States
S_156_NA	S	156	SRR15344573	22028	G	-AGTTCA	0,997428	2021-07-23	United States
S_452_R	S	452	SRR15344573	22917	T	G	0,998981	2021-07-23	United States
S_478_K	S	478	SRR15344573	22995	C	A	0,697215	2021-07-23	United States
S_614_G	S	614	SRR15344573	23403	A	G	0,999656	2021-07-23	United States
S_681_R	S	681	SRR15344573	23604	C	G	0,999592	2021-07-23	United States
S_950_N	S	950	SRR15344573	24410	G	A	0,999677	2021-07-23	United States
ORF3a_26_L	ORF3a	26	SRR15344573	25469	C	T	0,999803	2021-07-23	United States
M_82_T	M	82	SRR15344573	26767	T	C	0,994569	2021-07-23	United States
ORF7a_82_A	ORF7a	82	SRR15344573	27638	T	C	0,999576	2021-07-23	United States
ORF7a_120_I	ORF7a	120	SRR15344573	27752	C	T	0,999885	2021-07-23	United States
ORF7b_40_I	ORF7b	40	SRR15344573	27874	C	T	0,590466	2021-07-23	United States
ORF8_118_NA	ORF8	118	SRR15344573	28247	A	-GATTTC	0,997567	2021-07-23	United States
N_63_G	N	63	SRR15344573	28461	A	G	0,999449	2021-07-23	United States
N_203_M	N	203	SRR15344573	28881	G	T	0,999666	2021-07-23	United States
N_215_C	N	215	SRR15344573	28916	G	T	0,998778	2021-07-23	United States
N_377_Y	N	377	SRR15344573	29402	G	T	0,999528	2021-07-23	United States
ORF1ab_1306_S	ORF1ab	1306	SRR15344574	4181	G	T	0,999013	2021-07-23	United States
ORF1ab_2046_L	ORF1ab	2046	SRR15344574	6402	C	T	0,665407	2021-07-23	United States
ORF1ab_2125_Y	ORF1ab	2125	SRR15344574	6638	C	T	0,977286	2021-07-23	United States
ORF1ab_2287_S	ORF1ab	2287	SRR15344574	7124	C	T	1	2021-07-23	United States
ORF1ab_2355_S	ORF1ab	2355	SRR15344574	7328	G	T	0,0607375	2021-07-23	United States
ORF1ab_2554_V	ORF1ab	2554	SRR15344574	7926	C	T	0,983607	2021-07-23	United States
ORF1ab_2930_L	ORF1ab	2930	SRR15344574	9053	G	T	0,990909	2021-07-23	United States
ORF1ab_3255_I	ORF1ab	3255	SRR15344574	10029	C	T	0,165621	2021-07-23	United States
ORF1ab_3646_A	ORF1ab	3646	SRR15344574	11201	A	G	0,975934	2021-07-23	United States
ORF1ab_183_V	ORF1ab	183	SRR15344574	14014	T	G	0,97351	2021-07-23	United States
ORF1ab_314_L	ORF1ab	314	SRR15344574	14408	C	T	0,219512	2021-07-23	United States
ORF1ab_662_S	ORF1ab	662	SRR15344574	15451	G	A	0,636274	2021-07-23	United States
ORF1ab_1000_L	ORF1ab	1000	SRR15344574	16466	C	T	0,999391	2021-07-23	United States
ORF1ab_1087_Y	ORF1ab	1087	SRR15344574	16726	C	T	0,98874	2021-07-23	United States
ORF1ab_1918_V	ORF1ab	1918	SRR15344574	19220	C	T	0,998002	2021-07-23	United States
S_19_R	S	19	SRR15344574	21618	C	G	0,690504	2021-07-23	United States
S_142_D	S	142	SRR15344574	21987	G	A	1	2021-07-23	United States
S_156_NA	S	156	SRR15344574	22028	G	-AGTTCA	0,998106	2021-07-23	United States
S_452_R	S	452	SRR15344574	22917	T	G	1	2021-07-23	United States
S_478_K	S	478	SRR15344574	22995	C	A	0,7375	2021-07-23	United States
S_613_H	S	613	SRR15344574	23401	G	T	0,987342	2021-07-23	United States
S_614_G	S	614	SRR15344574	23403	A	G	0,998621	2021-07-23	United States
S_681_R	S	681	SRR15344574	23604	C	G	0,999221	2021-07-23	United States
S_950_N	S	950	SRR15344574	24410	G	A	0,999153	2021-07-23	United States
ORF3a_26_L	ORF3a	26	SRR15344574	25469	C	T	0,999197	2021-07-23	United States
M_82_T	M	82	SRR15344574	26767	T	C	0,988669	2021-07-23	United States
ORF7a_82_A	ORF7a	82	SRR15344574	27638	T	C	1	2021-07-23	United States
ORF7a_120_I	ORF7a	120	SRR15344574	27752	C	T	1	2021-07-23	United States
ORF7b_40_I	ORF7b	40	SRR15344574	27874	C	T	0,685217	2021-07-23	United States
ORF8_60_F	ORF8	60	SRR15344574	28073	G	T	0,63031	2021-07-23	United States
ORF8_118_NA	ORF8	118	SRR15344574	28247	A	-GATTTC	0,99335	2021-07-23	United States
N_63_G	N	63	SRR15344574	28461	A	G	0,998623	2021-07-23	United States
N_203_M	N	203	SRR15344574	28881	G	T	1	2021-07-23	United States
N_215_C	N	215	SRR15344574	28916	G	T	0,994485	2021-07-23	United States
N_377_Y	N	377	SRR15344574	29402	G	T	0,998953	2021-07-23	United States
ORF1ab_1640_L	ORF1ab	1640	SRR15344577	5184	C	T	0,973132	2021-07-23	United States
ORF1ab_2355_S	ORF1ab	2355	SRR15344577	7328	G	T	0,0779491	2021-07-23	United States
ORF1ab_3209_V	ORF1ab	3209	SRR15344577	9891	C	T	0,99711	2021-07-23	United States
ORF1ab_3718_A	ORF1ab	3718	SRR15344577	11418	T	C	0,996451	2021-07-23	United States
ORF1ab_3750_I	ORF1ab	3750	SRR15344577	11514	C	T	0,958422	2021-07-23	United States
ORF1ab_314_L	ORF1ab	314	SRR15344577	14408	C	T	0,0868963	2021-07-23	United States
ORF1ab_662_S	ORF1ab	662	SRR15344577	15451	G	A	0,592571	2021-07-23	United States
ORF1ab_1000_L	ORF1ab	1000	SRR15344577	16466	C	T	0,999539	2021-07-23	United States
ORF1ab_2462_R	ORF1ab	2462	SRR15344577	20852	T	G	0,0833371	2021-07-23	United States
S_19_R	S	19	SRR15344577	21618	C	G	0,651933	2021-07-23	United States
S_142_D	S	142	SRR15344577	21987	G	A	0,99956	2021-07-23	United States
S_156_NA	S	156	SRR15344577	22028	G	-AGTTCA	0,99769	2021-07-23	United States
S_222_V	S	222	SRR15344577	22227	C	T	0,997148	2021-07-23	United States
S_452_R	S	452	SRR15344577	22917	T	G	0,999332	2021-07-23	United States
S_478_K	S	478	SRR15344577	22995	C	A	0,829162	2021-07-23	United States
S_614_G	S	614	SRR15344577	23403	A	G	0,999753	2021-07-23	United States
S_681_R	S	681	SRR15344577	23604	C	G	0,999777	2021-07-23	United States
S_950_N	S	950	SRR15344577	24410	G	A	0,999792	2021-07-23	United States
S_1074_S	S	1074	SRR15344577	24783	A	G	0,994103	2021-07-23	United States
S_1264_L	S	1264	SRR15344577	25352	G	T	0,988821	2021-07-23	United States
ORF3a_26_L	ORF3a	26	SRR15344577	25469	C	T	0,999796	2021-07-23	United States
ORF3a_221_I	ORF3a	221	SRR15344577	26054	C	T	0,0653485	2021-07-23	United States
M_82_T	M	82	SRR15344577	26767	T	C	0,994675	2021-07-23	United States
ORF6_48_N	ORF6	48	SRR15344577	27345	A	T	0,998468	2021-07-23	United States
ORF7a_82_A	ORF7a	82	SRR15344577	27638	T	C	0,999659	2021-07-23	United States
ORF7a_120_I	ORF7a	120	SRR15344577	27752	C	T	0,99976	2021-07-23	United States
ORF8_118_NA	ORF8	118	SRR15344577	28247	A	-GATTTC	0,997363	2021-07-23	United States
N_63_G	N	63	SRR15344577	28461	A	G	0,999695	2021-07-23	United States
N_96_S	N	96	SRR15344577	28559	G	A	0,997052	2021-07-23	United States
N_203_M	N	203	SRR15344577	28881	G	T	0,999726	2021-07-23	United States
N_377_Y	N	377	SRR15344577	29402	G	T	0,999647	2021-07-23	United States
N_415_G	N	415	SRR15344577	29517	A	G	0,114848	2021-07-23	United States
ORF1ab_124_C	ORF1ab	124	SRR15344578	635	C	T	0,097221	2021-07-23	United States
ORF1ab_1306_S	ORF1ab	1306	SRR15344578	4181	G	T	0,998517	2021-07-23	United States
ORF1ab_1840_I	ORF1ab	1840	SRR15344578	5784	C	T	0,895317	2021-07-23	United States
ORF1ab_2046_L	ORF1ab	2046	SRR15344578	6402	C	T	0,350977	2021-07-23	United States
ORF1ab_2287_S	ORF1ab	2287	SRR15344578	7124	C	T	0,998636	2021-07-23	United States
ORF1ab_2355_S	ORF1ab	2355	SRR15344578	7328	G	T	0,0680534	2021-07-23	United States
ORF1ab_2554_V	ORF1ab	2554	SRR15344578	7926	C	T	0,0964155	2021-07-23	United States
ORF1ab_2930_L	ORF1ab	2930	SRR15344578	9053	G	T	0,998045	2021-07-23	United States
ORF1ab_3255_I	ORF1ab	3255	SRR15344578	10029	C	T	0,387805	2021-07-23	United States
ORF1ab_3646_A	ORF1ab	3646	SRR15344578	11201	A	G	0,926682	2021-07-23	United States
ORF1ab_3731_V	ORF1ab	3731	SRR15344578	11456	A	G	0,894123	2021-07-23	United States
ORF1ab_183_V	ORF1ab	183	SRR15344578	14014	T	G	0,0979375	2021-07-23	United States
ORF1ab_314_L	ORF1ab	314	SRR15344578	14408	C	T	0,137367	2021-07-23	United States
ORF1ab_662_S	ORF1ab	662	SRR15344578	15451	G	A	0,617839	2021-07-23	United States
ORF1ab_1000_L	ORF1ab	1000	SRR15344578	16466	C	T	0,999552	2021-07-23	United States
ORF1ab_1918_V	ORF1ab	1918	SRR15344578	19220	C	T	0,998648	2021-07-23	United States
S_19_R	S	19	SRR15344578	21618	C	G	0,610037	2021-07-23	United States
S_142_D	S	142	SRR15344578	21987	G	A	0,999474	2021-07-23	United States
S_156_NA	S	156	SRR15344578	22028	G	-AGTTCA	0,995565	2021-07-23	United States
S_452_R	S	452	SRR15344578	22917	T	G	0,999337	2021-07-23	United States
S_478_K	S	478	SRR15344578	22995	C	A	0,866597	2021-07-23	United States
S_614_G	S	614	SRR15344578	23403	A	G	0,99959	2021-07-23	United States
S_681_R	S	681	SRR15344578	23604	C	G	0,999576	2021-07-23	United States
S_950_N	S	950	SRR15344578	24410	G	A	0,99975	2021-07-23	United States
ORF3a_26_L	ORF3a	26	SRR15344578	25469	C	T	0,99978	2021-07-23	United States
M_82_T	M	82	SRR15344578	26767	T	C	0,994459	2021-07-23	United States
ORF7a_82_A	ORF7a	82	SRR15344578	27638	T	C	0,999493	2021-07-23	United States
ORF7a_120_I	ORF7a	120	SRR15344578	27752	C	T	0,999784	2021-07-23	United States
ORF7b_40_I	ORF7b	40	SRR15344578	27874	C	T	0,44252	2021-07-23	United States
ORF8_118_NA	ORF8	118	SRR15344578	28247	A	-GATTTC	0,997612	2021-07-23	United States
N_63_G	N	63	SRR15344578	28461	A	G	0,999636	2021-07-23	United States
N_203_M	N	203	SRR15344578	28881	G	T	0,999627	2021-07-23	United States
N_215_C	N	215	SRR15344578	28916	G	T	0,997609	2021-07-23	United States
N_234_V	N	234	SRR15344578	28973	A	G	0,173911	2021-07-23	United States
N_377_Y	N	377	SRR15344578	29402	G	T	0,999504	2021-07-23	United States
N_415_G	N	415	SRR15344578	29517	A	G	0,121736	2021-07-23	United States
ORF1ab_1023_T	ORF1ab	1023	SRR15344582	3333	T	C	0,99618	2021-07-23	United States
ORF1ab_1306_S	ORF1ab	1306	SRR15344582	4181	G	T	0,998875	2021-07-23	United States
ORF1ab_2046_L	ORF1ab	2046	SRR15344582	6402	C	T	0,656652	2021-07-23	United States
ORF1ab_2125_Y	ORF1ab	2125	SRR15344582	6638	C	T	0,985676	2021-07-23	United States
ORF1ab_2287_S	ORF1ab	2287	SRR15344582	7124	C	T	0,998806	2021-07-23	United States
ORF1ab_2355_S	ORF1ab	2355	SRR15344582	7328	G	T	0,0613583	2021-07-23	United States
ORF1ab_2554_V	ORF1ab	2554	SRR15344582	7926	C	T	0,997553	2021-07-23	United States
ORF1ab_2930_L	ORF1ab	2930	SRR15344582	9053	G	T	0,997236	2021-07-23	United States
ORF1ab_3255_I	ORF1ab	3255	SRR15344582	10029	C	T	0,233575	2021-07-23	United States
ORF1ab_3646_A	ORF1ab	3646	SRR15344582	11201	A	G	0,95354	2021-07-23	United States
ORF1ab_183_V	ORF1ab	183	SRR15344582	14014	T	G	0,996427	2021-07-23	United States
ORF1ab_314_L	ORF1ab	314	SRR15344582	14408	C	T	0,198244	2021-07-23	United States
ORF1ab_662_S	ORF1ab	662	SRR15344582	15451	G	A	0,697662	2021-07-23	United States
ORF1ab_1000_L	ORF1ab	1000	SRR15344582	16466	C	T	0,999516	2021-07-23	United States
ORF1ab_1087_Y	ORF1ab	1087	SRR15344582	16726	C	T	0,996521	2021-07-23	United States
ORF1ab_1918_V	ORF1ab	1918	SRR15344582	19220	C	T	0,998804	2021-07-23	United States
S_19_R	S	19	SRR15344582	21618	C	G	0,688556	2021-07-23	United States
S_142_D	S	142	SRR15344582	21987	G	A	0,999929	2021-07-23	United States
S_156_NA	S	156	SRR15344582	22028	G	-AGTTCA	0,997556	2021-07-23	United States
S_452_R	S	452	SRR15344582	22917	T	G	0,999621	2021-07-23	United States
S_478_K	S	478	SRR15344582	22995	C	A	0,754752	2021-07-23	United States
S_614_G	S	614	SRR15344582	23403	A	G	0,999957	2021-07-23	United States
S_681_R	S	681	SRR15344582	23604	C	G	0,999376	2021-07-23	United States
S_950_N	S	950	SRR15344582	24410	G	A	0,999862	2021-07-23	United States
ORF3a_26_L	ORF3a	26	SRR15344582	25469	C	T	0,999767	2021-07-23	United States
M_82_T	M	82	SRR15344582	26767	T	C	0,99444	2021-07-23	United States
ORF7a_82_A	ORF7a	82	SRR15344582	27638	T	C	0,999411	2021-07-23	United States
ORF7a_120_I	ORF7a	120	SRR15344582	27752	C	T	0,999791	2021-07-23	United States
ORF7b_40_I	ORF7b	40	SRR15344582	27874	C	T	0,62706	2021-07-23	United States
ORF8_60_F	ORF8	60	SRR15344582	28073	G	T	0,65206	2021-07-23	United States
ORF8_118_NA	ORF8	118	SRR15344582	28247	A	-GATTTC	0,994355	2021-07-23	United States
N_63_G	N	63	SRR15344582	28461	A	G	0,999295	2021-07-23	United States
N_203_M	N	203	SRR15344582	28881	G	T	0,999733	2021-07-23	United States
N_215_C	N	215	SRR15344582	28916	G	T	0,997443	2021-07-23	United States
N_377_Y	N	377	SRR15344582	29402	G	T	0,999514	2021-07-23	United States
ORF1ab_1306_S	ORF1ab	1306	SRR15344587	4181	G	T	0,99798	2021-07-23	United States
ORF1ab_2046_L	ORF1ab	2046	SRR15344587	6402	C	T	0,718546	2021-07-23	United States
ORF1ab_2287_S	ORF1ab	2287	SRR15344587	7124	C	T	0,999484	2021-07-23	United States
ORF1ab_2355_S	ORF1ab	2355	SRR15344587	7328	G	T	0,062963	2021-07-23	United States
ORF1ab_2930_L	ORF1ab	2930	SRR15344587	9053	G	T	0,990719	2021-07-23	United States
ORF1ab_3255_I	ORF1ab	3255	SRR15344587	10029	C	T	0,202915	2021-07-23	United States
ORF1ab_3646_A	ORF1ab	3646	SRR15344587	11201	A	G	0,954573	2021-07-23	United States
ORF1ab_314_L	ORF1ab	314	SRR15344587	14408	C	T	0,275261	2021-07-23	United States
ORF1ab_662_S	ORF1ab	662	SRR15344587	15451	G	A	0,806267	2021-07-23	United States
ORF1ab_1000_L	ORF1ab	1000	SRR15344587	16466	C	T	0,9993	2021-07-23	United States
ORF1ab_1257_V	ORF1ab	1257	SRR15344587	17236	A	G	0,996367	2021-07-23	United States
ORF1ab_1573_I	ORF1ab	1573	SRR15344587	18186	G	T	0,989899	2021-07-23	United States
ORF1ab_1918_V	ORF1ab	1918	SRR15344587	19220	C	T	0,996909	2021-07-23	United States
S_19_R	S	19	SRR15344587	21618	C	G	0,822973	2021-07-23	United States
S_142_D	S	142	SRR15344587	21987	G	A	0,997549	2021-07-23	United States
S_156_NA	S	156	SRR15344587	22028	G	-AGTTCA	0,997537	2021-07-23	United States
S_452_R	S	452	SRR15344587	22917	T	G	1	2021-07-23	United States
S_478_K	S	478	SRR15344587	22995	C	A	0,75592	2021-07-23	United States
S_614_G	S	614	SRR15344587	23403	A	G	1	2021-07-23	United States
S_681_R	S	681	SRR15344587	23604	C	G	0,997638	2021-07-23	United States
S_950_N	S	950	SRR15344587	24410	G	A	0,999554	2021-07-23	United States
ORF3a_26_L	ORF3a	26	SRR15344587	25469	C	T	0,999824	2021-07-23	United States
ORF3a_99_S	ORF3a	99	SRR15344587	25687	G	T	0,0612792	2021-07-23	United States
ORF3a_104_S	ORF3a	104	SRR15344587	25702	C	T	0,994822	2021-07-23	United States
M_82_T	M	82	SRR15344587	26767	T	C	0,99582	2021-07-23	United States
ORF7a_82_A	ORF7a	82	SRR15344587	27638	T	C	0,998051	2021-07-23	United States
ORF7a_120_I	ORF7a	120	SRR15344587	27752	C	T	1	2021-07-23	United States
ORF7b_40_I	ORF7b	40	SRR15344587	27874	C	T	0,714286	2021-07-23	United States
ORF8_118_NA	ORF8	118	SRR15344587	28247	A	-GATTTC	0,998177	2021-07-23	United States
N_63_G	N	63	SRR15344587	28461	A	G	1	2021-07-23	United States
N_203_M	N	203	SRR15344587	28881	G	T	0,998954	2021-07-23	United States
N_208_S	N	208	SRR15344587	28895	G	T	0,98431	2021-07-23	United States
N_215_C	N	215	SRR15344587	28916	G	T	0,996852	2021-07-23	United States
N_377_Y	N	377	SRR15344587	29402	G	T	1	2021-07-23	United States
ORF1ab_1211_I	ORF1ab	1211	SRR15344589	3896	G	A	0,994369	2021-07-23	United States
ORF1ab_1306_S	ORF1ab	1306	SRR15344589	4181	G	T	0,998605	2021-07-23	United States
ORF1ab_2046_L	ORF1ab	2046	SRR15344589	6402	C	T	0,783741	2021-07-23	United States
ORF1ab_2287_S	ORF1ab	2287	SRR15344589	7124	C	T	0,998383	2021-07-23	United States
ORF1ab_2355_S	ORF1ab	2355	SRR15344589	7328	G	T	0,0953967	2021-07-23	United States
ORF1ab_2930_L	ORF1ab	2930	SRR15344589	9053	G	T	0,996817	2021-07-23	United States
ORF1ab_3255_I	ORF1ab	3255	SRR15344589	10029	C	T	0,175952	2021-07-23	United States
ORF1ab_3646_A	ORF1ab	3646	SRR15344589	11201	A	G	0,972404	2021-07-23	United States
ORF1ab_314_L	ORF1ab	314	SRR15344589	14408	C	T	0,344179	2021-07-23	United States
ORF1ab_662_S	ORF1ab	662	SRR15344589	15451	G	A	0,70227	2021-07-23	United States
ORF1ab_1000_L	ORF1ab	1000	SRR15344589	16466	C	T	0,999713	2021-07-23	United States
ORF1ab_1257_V	ORF1ab	1257	SRR15344589	17236	A	G	0,995758	2021-07-23	United States
ORF1ab_1638_C	ORF1ab	1638	SRR15344589	18379	G	T	0,995323	2021-07-23	United States
ORF1ab_1918_V	ORF1ab	1918	SRR15344589	19220	C	T	0,998545	2021-07-23	United States
S_19_R	S	19	SRR15344589	21618	C	G	0,652612	2021-07-23	United States
S_142_D	S	142	SRR15344589	21987	G	A	0,999747	2021-07-23	United States
S_156_NA	S	156	SRR15344589	22028	G	-AGTTCA	0,997833	2021-07-23	United States
S_452_R	S	452	SRR15344589	22917	T	G	0,999437	2021-07-23	United States
S_478_K	S	478	SRR15344589	22995	C	A	0,589764	2021-07-23	United States
S_614_G	S	614	SRR15344589	23403	A	G	0,999843	2021-07-23	United States
S_681_R	S	681	SRR15344589	23604	C	G	0,999549	2021-07-23	United States
S_950_N	S	950	SRR15344589	24410	G	A	0,999736	2021-07-23	United States
ORF3a_26_L	ORF3a	26	SRR15344589	25469	C	T	0,999755	2021-07-23	United States
ORF3a_104_S	ORF3a	104	SRR15344589	25702	C	T	0,996528	2021-07-23	United States
M_82_T	M	82	SRR15344589	26767	T	C	0,993277	2021-07-23	United States
ORF7a_82_A	ORF7a	82	SRR15344589	27638	T	C	0,999594	2021-07-23	United States
ORF7a_120_I	ORF7a	120	SRR15344589	27752	C	T	0,999638	2021-07-23	United States
ORF7b_40_I	ORF7b	40	SRR15344589	27874	C	T	0,756819	2021-07-23	United States
ORF8_118_NA	ORF8	118	SRR15344589	28247	A	-GATTTC	0,997702	2021-07-23	United States
N_63_G	N	63	SRR15344589	28461	A	G	0,999374	2021-07-23	United States
N_203_M	N	203	SRR15344589	28881	G	T	0,99957	2021-07-23	United States
N_208_S	N	208	SRR15344589	28895	G	T	0,994023	2021-07-23	United States
N_215_C	N	215	SRR15344589	28916	G	T	0,998143	2021-07-23	United States
N_377_Y	N	377	SRR15344589	29402	G	T	0,999428	2021-07-23	United States
N_415_G	N	415	SRR15344589	29517	A	G	0,239982	2021-07-23	United States
ORF1ab_1306_S	ORF1ab	1306	SRR15344591	4181	G	T	1	2021-07-23	United States
ORF1ab_2046_L	ORF1ab	2046	SRR15344591	6402	C	T	0,56638	2021-07-23	United States
ORF1ab_2287_S	ORF1ab	2287	SRR15344591	7124	C	T	1	2021-07-23	United States
ORF1ab_2355_S	ORF1ab	2355	SRR15344591	7328	G	T	0,0915033	2021-07-23	United States
ORF1ab_2930_L	ORF1ab	2930	SRR15344591	9053	G	T	0,99262	2021-07-23	United States
ORF1ab_3255_I	ORF1ab	3255	SRR15344591	10029	C	T	0,23172	2021-07-23	United States
ORF1ab_3646_A	ORF1ab	3646	SRR15344591	11201	A	G	0,948536	2021-07-23	United States
ORF1ab_314_L	ORF1ab	314	SRR15344591	14408	C	T	0,219235	2021-07-23	United States
ORF1ab_662_S	ORF1ab	662	SRR15344591	15451	G	A	0,705224	2021-07-23	United States
ORF1ab_1000_L	ORF1ab	1000	SRR15344591	16466	C	T	0,9986	2021-07-23	United States
ORF1ab_1257_V	ORF1ab	1257	SRR15344591	17236	A	G	0,991672	2021-07-23	United States
ORF1ab_1918_V	ORF1ab	1918	SRR15344591	19220	C	T	0,995047	2021-07-23	United States
S_19_R	S	19	SRR15344591	21618	C	G	0,794402	2021-07-23	United States
S_142_D	S	142	SRR15344591	21987	G	A	1	2021-07-23	United States
S_156_NA	S	156	SRR15344591	22028	G	-AGTTCA	1	2021-07-23	United States
S_452_R	S	452	SRR15344591	22917	T	G	0,991416	2021-07-23	United States
S_478_K	S	478	SRR15344591	22995	C	A	0,745223	2021-07-23	United States
S_614_G	S	614	SRR15344591	23403	A	G	1	2021-07-23	United States
S_681_R	S	681	SRR15344591	23604	C	G	1	2021-07-23	United States
S_950_N	S	950	SRR15344591	24410	G	A	1	2021-07-23	United States
ORF3a_26_L	ORF3a	26	SRR15344591	25469	C	T	1	2021-07-23	United States
ORF3a_104_S	ORF3a	104	SRR15344591	25702	C	T	0,99534	2021-07-23	United States
M_82_T	M	82	SRR15344591	26767	T	C	0,990632	2021-07-23	United States
ORF7a_82_A	ORF7a	82	SRR15344591	27638	T	C	1	2021-07-23	United States
ORF7a_120_I	ORF7a	120	SRR15344591	27752	C	T	1	2021-07-23	United States
ORF7b_40_I	ORF7b	40	SRR15344591	27874	C	T	0,629073	2021-07-23	United States
ORF8_118_NA	ORF8	118	SRR15344591	28247	A	-GATTTC	0,996339	2021-07-23	United States
N_63_G	N	63	SRR15344591	28461	A	G	1	2021-07-23	United States
N_203_M	N	203	SRR15344591	28881	G	T	1	2021-07-23	United States
N_208_S	N	208	SRR15344591	28895	G	T	0,996109	2021-07-23	United States
N_215_C	N	215	SRR15344591	28916	G	T	1	2021-07-23	United States
N_377_Y	N	377	SRR15344591	29402	G	T	1	2021-07-23	United States
ORF1ab_1640_L	ORF1ab	1640	SRR15344592	5184	C	T	0,938503	2021-07-23	United States
ORF1ab_2355_S	ORF1ab	2355	SRR15344592	7328	G	T	0,0710916	2021-07-23	United States
ORF1ab_3209_V	ORF1ab	3209	SRR15344592	9891	C	T	0,997424	2021-07-23	United States
ORF1ab_3718_A	ORF1ab	3718	SRR15344592	11418	T	C	0,997002	2021-07-23	United States
ORF1ab_3750_I	ORF1ab	3750	SRR15344592	11514	C	T	0,985125	2021-07-23	United States
ORF1ab_314_L	ORF1ab	314	SRR15344592	14408	C	T	0,326496	2021-07-23	United States
ORF1ab_662_S	ORF1ab	662	SRR15344592	15451	G	A	0,739481	2021-07-23	United States
ORF1ab_839_I	ORF1ab	839	SRR15344592	15982	G	A	0,995448	2021-07-23	United States
ORF1ab_1000_L	ORF1ab	1000	SRR15344592	16466	C	T	0,999508	2021-07-23	United States
S_19_R	S	19	SRR15344592	21618	C	G	0,979348	2021-07-23	United States
S_142_D	S	142	SRR15344592	21987	G	A	0,999916	2021-07-23	United States
S_156_NA	S	156	SRR15344592	22028	G	-AGTTCA	0,997287	2021-07-23	United States
S_222_V	S	222	SRR15344592	22227	C	T	0,996832	2021-07-23	United States
S_452_R	S	452	SRR15344592	22917	T	G	0,999034	2021-07-23	United States
S_478_K	S	478	SRR15344592	22995	C	A	0,6336	2021-07-23	United States
S_614_G	S	614	SRR15344592	23403	A	G	0,999623	2021-07-23	United States
S_681_R	S	681	SRR15344592	23604	C	G	0,999535	2021-07-23	United States
S_950_N	S	950	SRR15344592	24410	G	A	0,999781	2021-07-23	United States
ORF3a_26_L	ORF3a	26	SRR15344592	25469	C	T	0,999783	2021-07-23	United States
ORF3a_224_C	ORF3a	224	SRR15344592	26062	G	T	0,995763	2021-07-23	United States
M_82_T	M	82	SRR15344592	26767	T	C	0,992443	2021-07-23	United States
M_197_N	M	197	SRR15344592	27112	G	A	0,993075	2021-07-23	United States
ORF7a_41_*	ORF7a	41	SRR15344592	27514	G	T	0,995328	2021-07-23	United States
ORF7a_82_A	ORF7a	82	SRR15344592	27638	T	C	0,998973	2021-07-23	United States
ORF7a_120_I	ORF7a	120	SRR15344592	27752	C	T	0,999952	2021-07-23	United States
ORF8_118_NA	ORF8	118	SRR15344592	28247	A	-GATTTC	0,997938	2021-07-23	United States
N_63_G	N	63	SRR15344592	28461	A	G	0,99951	2021-07-23	United States
N_203_M	N	203	SRR15344592	28881	G	T	0,999456	2021-07-23	United States
N_377_Y	N	377	SRR15344592	29402	G	T	0,999555	2021-07-23	United States
ORF1ab_1640_L	ORF1ab	1640	SRR15344594	5184	C	T	0,973115	2021-07-23	United States
ORF1ab_2355_S	ORF1ab	2355	SRR15344594	7328	G	T	0,0547771	2021-07-23	United States
ORF1ab_3209_V	ORF1ab	3209	SRR15344594	9891	C	T	0,997516	2021-07-23	United States
ORF1ab_3718_A	ORF1ab	3718	SRR15344594	11418	T	C	0,997476	2021-07-23	United States
ORF1ab_3750_I	ORF1ab	3750	SRR15344594	11514	C	T	0,984403	2021-07-23	United States
ORF1ab_314_L	ORF1ab	314	SRR15344594	14408	C	T	0,290052	2021-07-23	United States
ORF1ab_662_S	ORF1ab	662	SRR15344594	15451	G	A	0,790448	2021-07-23	United States
ORF1ab_941_V	ORF1ab	941	SRR15344594	16289	C	T	0,996814	2021-07-23	United States
ORF1ab_1000_L	ORF1ab	1000	SRR15344594	16466	C	T	0,999593	2021-07-23	United States
ORF1ab_2434_S	ORF1ab	2434	SRR15344594	20767	C	T	0,586992	2021-07-23	United States
S_19_R	S	19	SRR15344594	21618	C	G	0,824144	2021-07-23	United States
S_142_D	S	142	SRR15344594	21987	G	A	0,999575	2021-07-23	United States
S_156_NA	S	156	SRR15344594	22028	G	-AGTTCA	0,997871	2021-07-23	United States
S_222_V	S	222	SRR15344594	22227	C	T	0,997986	2021-07-23	United States
S_452_R	S	452	SRR15344594	22917	T	G	0,999523	2021-07-23	United States
S_478_K	S	478	SRR15344594	22995	C	A	0,714432	2021-07-23	United States
S_614_G	S	614	SRR15344594	23403	A	G	1	2021-07-23	United States
S_681_R	S	681	SRR15344594	23604	C	G	0,999352	2021-07-23	United States
S_950_N	S	950	SRR15344594	24410	G	A	0,999419	2021-07-23	United States
S_1074_S	S	1074	SRR15344594	24783	A	G	0,99634	2021-07-23	United States
S_1264_L	S	1264	SRR15344594	25352	G	T	0,99146	2021-07-23	United States
ORF3a_26_L	ORF3a	26	SRR15344594	25469	C	T	0,999626	2021-07-23	United States
M_82_T	M	82	SRR15344594	26767	T	C	0,992285	2021-07-23	United States
ORF6_48_N	ORF6	48	SRR15344594	27345	A	T	0,997433	2021-07-23	United States
ORF7a_82_A	ORF7a	82	SRR15344594	27638	T	C	0,999373	2021-07-23	United States
ORF7a_120_I	ORF7a	120	SRR15344594	27752	C	T	0,999683	2021-07-23	United States
ORF8_118_NA	ORF8	118	SRR15344594	28247	A	-GATTTC	0,997563	2021-07-23	United States
N_63_G	N	63	SRR15344594	28461	A	G	0,999763	2021-07-23	United States
N_203_M	N	203	SRR15344594	28881	G	T	0,999704	2021-07-23	United States
N_377_Y	N	377	SRR15344594	29402	G	T	0,998865	2021-07-23	United States
ORF1ab_476_V	ORF1ab	476	SRR15344595	1691	A	G	0,994065	2021-07-23	United States
ORF1ab_591_V	ORF1ab	591	SRR15344595	2037	C	T	0,995594	2021-07-23	United States
ORF1ab_1306_S	ORF1ab	1306	SRR15344595	4181	G	T	0,998164	2021-07-23	United States
ORF1ab_2046_L	ORF1ab	2046	SRR15344595	6402	C	T	0,704948	2021-07-23	United States
ORF1ab_2287_S	ORF1ab	2287	SRR15344595	7124	C	T	0,99777	2021-07-23	United States
ORF1ab_2554_V	ORF1ab	2554	SRR15344595	7926	C	T	0,997539	2021-07-23	United States
ORF1ab_2930_L	ORF1ab	2930	SRR15344595	9053	G	T	0,99616	2021-07-23	United States
ORF1ab_3255_I	ORF1ab	3255	SRR15344595	10029	C	T	0,169821	2021-07-23	United States
ORF1ab_3646_A	ORF1ab	3646	SRR15344595	11201	A	G	0,970521	2021-07-23	United States
ORF1ab_183_V	ORF1ab	183	SRR15344595	14014	T	G	0,993844	2021-07-23	United States
ORF1ab_314_L	ORF1ab	314	SRR15344595	14408	C	T	0,25384	2021-07-23	United States
ORF1ab_662_S	ORF1ab	662	SRR15344595	15451	G	A	0,684643	2021-07-23	United States
ORF1ab_1000_L	ORF1ab	1000	SRR15344595	16466	C	T	0,999389	2021-07-23	United States
ORF1ab_1918_V	ORF1ab	1918	SRR15344595	19220	C	T	0,998231	2021-07-23	United States
S_19_R	S	19	SRR15344595	21618	C	G	0,707487	2021-07-23	United States
S_142_D	S	142	SRR15344595	21987	G	A	0,999852	2021-07-23	United States
S_156_NA	S	156	SRR15344595	22028	G	-AGTTCA	0,997303	2021-07-23	United States
S_452_R	S	452	SRR15344595	22917	T	G	0,999105	2021-07-23	United States
S_478_K	S	478	SRR15344595	22995	C	A	0,671098	2021-07-23	United States
S_614_G	S	614	SRR15344595	23403	A	G	0,999829	2021-07-23	United States
S_681_R	S	681	SRR15344595	23604	C	G	0,999398	2021-07-23	United States
S_950_N	S	950	SRR15344595	24410	G	A	0,99978	2021-07-23	United States
ORF3a_26_L	ORF3a	26	SRR15344595	25469	C	T	0,999801	2021-07-23	United States
M_82_T	M	82	SRR15344595	26767	T	C	0,993254	2021-07-23	United States
ORF7a_82_A	ORF7a	82	SRR15344595	27638	T	C	0,999728	2021-07-23	United States
ORF7a_120_I	ORF7a	120	SRR15344595	27752	C	T	0,999949	2021-07-23	United States
ORF7b_40_I	ORF7b	40	SRR15344595	27874	C	T	0,699908	2021-07-23	United States
ORF8_118_NA	ORF8	118	SRR15344595	28247	A	-GATTTC	0,997585	2021-07-23	United States
N_63_G	N	63	SRR15344595	28461	A	G	0,999427	2021-07-23	United States
N_203_M	N	203	SRR15344595	28881	G	T	0,999447	2021-07-23	United States
N_215_C	N	215	SRR15344595	28916	G	T	0,998735	2021-07-23	United States
N_377_Y	N	377	SRR15344595	29402	G	T	0,999528	2021-07-23	United States
ORF1ab_1306_S	ORF1ab	1306	SRR15344597	4181	G	T	0,998577	2021-07-23	United States
ORF1ab_2046_L	ORF1ab	2046	SRR15344597	6402	C	T	0,627506	2021-07-23	United States
ORF1ab_2287_S	ORF1ab	2287	SRR15344597	7124	C	T	0,998473	2021-07-23	United States
ORF1ab_2355_S	ORF1ab	2355	SRR15344597	7328	G	T	0,056426	2021-07-23	United States
ORF1ab_2529_V	ORF1ab	2529	SRR15344597	7851	C	T	0,997358	2021-07-23	United States
ORF1ab_2930_L	ORF1ab	2930	SRR15344597	9053	G	T	0,996955	2021-07-23	United States
ORF1ab_3255_I	ORF1ab	3255	SRR15344597	10029	C	T	0,225377	2021-07-23	United States
ORF1ab_3646_A	ORF1ab	3646	SRR15344597	11201	A	G	0,97044	2021-07-23	United States
ORF1ab_314_L	ORF1ab	314	SRR15344597	14408	C	T	0,237748	2021-07-23	United States
ORF1ab_662_S	ORF1ab	662	SRR15344597	15451	G	A	0,602137	2021-07-23	United States
ORF1ab_1000_L	ORF1ab	1000	SRR15344597	16466	C	T	0,99959	2021-07-23	United States
ORF1ab_1899_N	ORF1ab	1899	SRR15344597	19162	G	A	0,996692	2021-07-23	United States
ORF1ab_1918_V	ORF1ab	1918	SRR15344597	19220	C	T	0,99872	2021-07-23	United States
S_19_R	S	19	SRR15344597	21618	C	G	0,575894	2021-07-23	United States
S_95_I	S	95	SRR15344597	21846	C	T	0,996885	2021-07-23	United States
S_142_D	S	142	SRR15344597	21987	G	A	0,999738	2021-07-23	United States
S_156_NA	S	156	SRR15344597	22028	G	-AGTTCA	0,996485	2021-07-23	United States
S_452_R	S	452	SRR15344597	22917	T	G	0,999192	2021-07-23	United States
S_478_K	S	478	SRR15344597	22995	C	A	0,791292	2021-07-23	United States
S_614_G	S	614	SRR15344597	23403	A	G	0,999622	2021-07-23	United States
S_681_R	S	681	SRR15344597	23604	C	G	0,999767	2021-07-23	United States
S_950_N	S	950	SRR15344597	24410	G	A	0,999878	2021-07-23	United States
ORF3a_26_L	ORF3a	26	SRR15344597	25469	C	T	0,999728	2021-07-23	United States
M_82_T	M	82	SRR15344597	26767	T	C	0,993943	2021-07-23	United States
ORF7a_82_A	ORF7a	82	SRR15344597	27638	T	C	0,999474	2021-07-23	United States
ORF7a_120_I	ORF7a	120	SRR15344597	27752	C	T	0,999645	2021-07-23	United States
ORF7b_40_I	ORF7b	40	SRR15344597	27874	C	T	0,681978	2021-07-23	United States
ORF8_118_NA	ORF8	118	SRR15344597	28247	A	-GATTTC	0,99784	2021-07-23	United States
N_63_G	N	63	SRR15344597	28461	A	G	0,999489	2021-07-23	United States
N_203_M	N	203	SRR15344597	28881	G	T	0,999641	2021-07-23	United States
N_215_C	N	215	SRR15344597	28916	G	T	0,997546	2021-07-23	United States
N_377_Y	N	377	SRR15344597	29402	G	T	0,999676	2021-07-23	United States
ORF1ab_804_S	ORF1ab	804	SRR15344598	2675	C	T	0,184847	2021-07-23	United States
ORF1ab_1306_S	ORF1ab	1306	SRR15344598	4181	G	T	1	2021-07-23	United States
ORF1ab_2046_L	ORF1ab	2046	SRR15344598	6402	C	T	0,551426	2021-07-23	United States
ORF1ab_2287_S	ORF1ab	2287	SRR15344598	7124	C	T	1	2021-07-23	United States
ORF1ab_2930_L	ORF1ab	2930	SRR15344598	9053	G	T	0,997245	2021-07-23	United States
ORF1ab_3255_I	ORF1ab	3255	SRR15344598	10029	C	T	0,217327	2021-07-23	United States
ORF1ab_3646_A	ORF1ab	3646	SRR15344598	11201	A	G	0,960689	2021-07-23	United States
ORF1ab_310_I	ORF1ab	310	SRR15344598	14396	C	T	0,124225	2021-07-23	United States
ORF1ab_314_L	ORF1ab	314	SRR15344598	14408	C	T	0,275728	2021-07-23	United States
ORF1ab_662_S	ORF1ab	662	SRR15344598	15451	G	A	0,708959	2021-07-23	United States
ORF1ab_1000_L	ORF1ab	1000	SRR15344598	16466	C	T	0,99976	2021-07-23	United States
ORF1ab_1257_V	ORF1ab	1257	SRR15344598	17236	A	G	0,996037	2021-07-23	United States
ORF1ab_1918_V	ORF1ab	1918	SRR15344598	19220	C	T	0,999301	2021-07-23	United States
ORF1ab_2409_S	ORF1ab	2409	SRR15344598	20692	C	T	0,98456	2021-07-23	United States
S_19_R	S	19	SRR15344598	21618	C	G	0,829467	2021-07-23	United States
S_142_D	S	142	SRR15344598	21987	G	A	0,999429	2021-07-23	United States
S_156_NA	S	156	SRR15344598	22028	G	-AGTTCA	0,995942	2021-07-23	United States
S_452_R	S	452	SRR15344598	22917	T	G	0,999548	2021-07-23	United States
S_478_K	S	478	SRR15344598	22995	C	A	0,802242	2021-07-23	United States
S_614_G	S	614	SRR15344598	23403	A	G	1	2021-07-23	United States
S_681_R	S	681	SRR15344598	23604	C	G	0,999505	2021-07-23	United States
S_950_N	S	950	SRR15344598	24410	G	A	0,999895	2021-07-23	United States
ORF3a_26_L	ORF3a	26	SRR15344598	25469	C	T	0,999799	2021-07-23	United States
ORF3a_104_S	ORF3a	104	SRR15344598	25702	C	T	0,998374	2021-07-23	United States
E_36_V	E	36	SRR15344598	26351	C	T	0,0503088	2021-07-23	United States
M_82_T	M	82	SRR15344598	26767	T	C	0,993157	2021-07-23	United States
ORF7a_82_A	ORF7a	82	SRR15344598	27638	T	C	0,999081	2021-07-23	United States
ORF7a_120_I	ORF7a	120	SRR15344598	27752	C	T	0,99968	2021-07-23	United States
ORF7b_40_I	ORF7b	40	SRR15344598	27874	C	T	0,666556	2021-07-23	United States
ORF8_118_NA	ORF8	118	SRR15344598	28247	A	-GATTTC	0,997735	2021-07-23	United States
N_63_G	N	63	SRR15344598	28461	A	G	0,999552	2021-07-23	United States
N_203_M	N	203	SRR15344598	28881	G	T	0,999235	2021-07-23	United States
N_208_S	N	208	SRR15344598	28895	G	T	0,997865	2021-07-23	United States
N_215_C	N	215	SRR15344598	28916	G	T	0,998886	2021-07-23	United States
N_377_Y	N	377	SRR15344598	29402	G	T	0,999265	2021-07-23	United States
ORF1ab_1146_T	ORF1ab	1146	SRR15344599	3701	G	A	0,992945	2021-07-23	United States
ORF1ab_1640_L	ORF1ab	1640	SRR15344599	5184	C	T	0,984127	2021-07-23	United States
ORF1ab_2355_S	ORF1ab	2355	SRR15344599	7328	G	T	0,0972222	2021-07-23	United States
ORF1ab_3209_V	ORF1ab	3209	SRR15344599	9891	C	T	0,9945	2021-07-23	United States
ORF1ab_3718_A	ORF1ab	3718	SRR15344599	11418	T	C	0,99375	2021-07-23	United States
ORF1ab_3750_I	ORF1ab	3750	SRR15344599	11514	C	T	0,969372	2021-07-23	United States
ORF1ab_314_L	ORF1ab	314	SRR15344599	14408	C	T	0,231405	2021-07-23	United States
ORF1ab_662_S	ORF1ab	662	SRR15344599	15451	G	A	0,716843	2021-07-23	United States
ORF1ab_1000_L	ORF1ab	1000	SRR15344599	16466	C	T	0,999425	2021-07-23	United States
ORF1ab_1290_I	ORF1ab	1290	SRR15344599	17336	C	T	0,118644	2021-07-23	United States
S_19_R	S	19	SRR15344599	21618	C	G	0,727541	2021-07-23	United States
S_70_F	S	70	SRR15344599	21770	G	T	0,995142	2021-07-23	United States
S_142_D	S	142	SRR15344599	21987	G	A	1	2021-07-23	United States
S_156_NA	S	156	SRR15344599	22028	G	-AGTTCA	0,988593	2021-07-23	United States
S_452_R	S	452	SRR15344599	22917	T	G	1	2021-07-23	United States
S_478_K	S	478	SRR15344599	22995	C	A	0,781421	2021-07-23	United States
S_614_G	S	614	SRR15344599	23403	A	G	1	2021-07-23	United States
S_681_R	S	681	SRR15344599	23604	C	G	1	2021-07-23	United States
S_950_N	S	950	SRR15344599	24410	G	A	1	2021-07-23	United States
ORF3a_26_L	ORF3a	26	SRR15344599	25469	C	T	1	2021-07-23	United States
ORF3a_85_F	ORF3a	85	SRR15344599	25647	G	T	0,993557	2021-07-23	United States
E_24_M	E	24	SRR15344599	26314	G	A	0,285403	2021-07-23	United States
M_82_T	M	82	SRR15344599	26767	T	C	0,997886	2021-07-23	United States
ORF7a_82_A	ORF7a	82	SRR15344599	27638	T	C	1	2021-07-23	United States
ORF7a_120_I	ORF7a	120	SRR15344599	27752	C	T	1	2021-07-23	United States
ORF8_118_NA	ORF8	118	SRR15344599	28247	A	-GATTTC	0,997149	2021-07-23	United States
N_63_G	N	63	SRR15344599	28461	A	G	1	2021-07-23	United States
N_203_M	N	203	SRR15344599	28881	G	T	0,998795	2021-07-23	United States
N_377_Y	N	377	SRR15344599	29402	G	T	0,999317	2021-07-23	United States
ORF1ab_1306_S	ORF1ab	1306	SRR15344605	4181	G	T	0,995798	2021-07-24	United States
ORF1ab_1545_Y	ORF1ab	1545	SRR15344605	4898	C	T	0,0635593	2021-07-24	United States
ORF1ab_2046_L	ORF1ab	2046	SRR15344605	6402	C	T	0,594848	2021-07-24	United States
ORF1ab_2287_S	ORF1ab	2287	SRR15344605	7124	C	T	0,986441	2021-07-24	United States
ORF1ab_3255_I	ORF1ab	3255	SRR15344605	10029	C	T	0,258112	2021-07-24	United States
ORF1ab_3646_A	ORF1ab	3646	SRR15344605	11201	A	G	0,942993	2021-07-24	United States
ORF1ab_314_L	ORF1ab	314	SRR15344605	14408	C	T	0,163543	2021-07-24	United States
ORF1ab_662_S	ORF1ab	662	SRR15344605	15451	G	A	0,688187	2021-07-24	United States
ORF1ab_1000_L	ORF1ab	1000	SRR15344605	16466	C	T	0,996914	2021-07-24	United States
ORF1ab_1257_V	ORF1ab	1257	SRR15344605	17236	A	G	0,971061	2021-07-24	United States
ORF1ab_1918_V	ORF1ab	1918	SRR15344605	19220	C	T	0,991837	2021-07-24	United States
S_19_R	S	19	SRR15344605	21618	C	G	0,758958	2021-07-24	United States
S_47_I	S	47	SRR15344605	21701	G	A	0,0767591	2021-07-24	United States
S_452_R	S	452	SRR15344605	22917	T	G	1	2021-07-24	United States
S_478_K	S	478	SRR15344605	22995	C	A	0,791045	2021-07-24	United States
S_614_G	S	614	SRR15344605	23403	A	G	1	2021-07-24	United States
S_681_R	S	681	SRR15344605	23604	C	G	0,995455	2021-07-24	United States
S_950_N	S	950	SRR15344605	24410	G	A	1	2021-07-24	United States
ORF3a_26_L	ORF3a	26	SRR15344605	25469	C	T	1	2021-07-24	United States
ORF3a_104_S	ORF3a	104	SRR15344605	25702	C	T	0,984093	2021-07-24	United States
M_82_T	M	82	SRR15344605	26767	T	C	0,991342	2021-07-24	United States
M_85_V	M	85	SRR15344605	26776	C	T	0,0567686	2021-07-24	United States
ORF7a_82_A	ORF7a	82	SRR15344605	27638	T	C	1	2021-07-24	United States
ORF7a_120_I	ORF7a	120	SRR15344605	27752	C	T	1	2021-07-24	United States
ORF7b_40_I	ORF7b	40	SRR15344605	27874	C	T	0,664921	2021-07-24	United States
ORF8_118_NA	ORF8	118	SRR15344605	28247	A	-GATTTC	0,990654	2021-07-24	United States
N_63_G	N	63	SRR15344605	28461	A	G	1	2021-07-24	United States
N_203_M	N	203	SRR15344605	28881	G	T	1	2021-07-24	United States
N_208_S	N	208	SRR15344605	28895	G	T	0,96519	2021-07-24	United States
N_215_C	N	215	SRR15344605	28916	G	T	0,99373	2021-07-24	United States
N_377_Y	N	377	SRR15344605	29402	G	T	1	2021-07-24	United States
ORF1ab_1306_S	ORF1ab	1306	SRR15344609	4181	G	T	0,999566	2021-07-23	United States
ORF1ab_2046_L	ORF1ab	2046	SRR15344609	6402	C	T	0,413981	2021-07-23	United States
ORF1ab_2287_S	ORF1ab	2287	SRR15344609	7124	C	T	0,999668	2021-07-23	United States
ORF1ab_2554_V	ORF1ab	2554	SRR15344609	7926	C	T	0,998704	2021-07-23	United States
ORF1ab_2930_L	ORF1ab	2930	SRR15344609	9053	G	T	0,999018	2021-07-23	United States
ORF1ab_3255_I	ORF1ab	3255	SRR15344609	10029	C	T	0,231632	2021-07-23	United States
ORF1ab_3646_A	ORF1ab	3646	SRR15344609	11201	A	G	0,969883	2021-07-23	United States
ORF1ab_183_V	ORF1ab	183	SRR15344609	14014	T	G	0,999098	2021-07-23	United States
ORF1ab_314_L	ORF1ab	314	SRR15344609	14408	C	T	0,158432	2021-07-23	United States
ORF1ab_662_S	ORF1ab	662	SRR15344609	15451	G	A	0,741627	2021-07-23	United States
ORF1ab_1000_L	ORF1ab	1000	SRR15344609	16466	C	T	0,999647	2021-07-23	United States
ORF1ab_1918_V	ORF1ab	1918	SRR15344609	19220	C	T	0,999586	2021-07-23	United States
ORF1ab_2324_G	ORF1ab	2324	SRR15344609	20437	A	G	0,998683	2021-07-23	United States
S_19_R	S	19	SRR15344609	21618	C	G	0,822248	2021-07-23	United States
S_142_D	S	142	SRR15344609	21987	G	A	0,999765	2021-07-23	United States
S_156_NA	S	156	SRR15344609	22028	G	-AGTTCA	0,996997	2021-07-23	United States
S_452_R	S	452	SRR15344609	22917	T	G	0,99956	2021-07-23	United States
S_478_K	S	478	SRR15344609	22995	C	A	0,877301	2021-07-23	United States
S_614_G	S	614	SRR15344609	23403	A	G	0,999613	2021-07-23	United States
S_681_R	S	681	SRR15344609	23604	C	G	0,999613	2021-07-23	United States
S_950_N	S	950	SRR15344609	24410	G	A	0,999719	2021-07-23	United States
ORF3a_26_L	ORF3a	26	SRR15344609	25469	C	T	0,999688	2021-07-23	United States
M_82_T	M	82	SRR15344609	26767	T	C	0,99348	2021-07-23	United States
ORF7a_82_A	ORF7a	82	SRR15344609	27638	T	C	0,999174	2021-07-23	United States
ORF7a_120_I	ORF7a	120	SRR15344609	27752	C	T	0,999815	2021-07-23	United States
ORF7b_40_I	ORF7b	40	SRR15344609	27874	C	T	0,536479	2021-07-23	United States
ORF8_118_NA	ORF8	118	SRR15344609	28247	A	-GATTTC	0,997716	2021-07-23	United States
N_63_G	N	63	SRR15344609	28461	A	G	0,999672	2021-07-23	United States
N_203_M	N	203	SRR15344609	28881	G	T	0,999457	2021-07-23	United States
N_215_C	N	215	SRR15344609	28916	G	T	0,999075	2021-07-23	United States
ORF1ab_1306_S	ORF1ab	1306	SRR15344612	4181	G	T	0,999447	2021-07-23	United States
ORF1ab_2046_L	ORF1ab	2046	SRR15344612	6402	C	T	0,314077	2021-07-23	United States
ORF1ab_2287_S	ORF1ab	2287	SRR15344612	7124	C	T	0,999619	2021-07-23	United States
ORF1ab_2355_S	ORF1ab	2355	SRR15344612	7328	G	T	0,0598322	2021-07-23	United States
ORF1ab_2930_L	ORF1ab	2930	SRR15344612	9053	G	T	0,99946	2021-07-23	United States
ORF1ab_3255_I	ORF1ab	3255	SRR15344612	10029	C	T	0,211191	2021-07-23	United States
ORF1ab_3646_A	ORF1ab	3646	SRR15344612	11201	A	G	0,961978	2021-07-23	United States
ORF1ab_314_L	ORF1ab	314	SRR15344612	14408	C	T	0,0813582	2021-07-23	United States
ORF1ab_662_S	ORF1ab	662	SRR15344612	15451	G	A	0,657575	2021-07-23	United States
ORF1ab_1000_L	ORF1ab	1000	SRR15344612	16466	C	T	0,999693	2021-07-23	United States
ORF1ab_1257_V	ORF1ab	1257	SRR15344612	17236	A	G	0,998702	2021-07-23	United States
ORF1ab_1918_V	ORF1ab	1918	SRR15344612	19220	C	T	0,999501	2021-07-23	United States
S_19_R	S	19	SRR15344612	21618	C	G	0,870302	2021-07-23	United States
S_142_D	S	142	SRR15344612	21987	G	A	0,999656	2021-07-23	United States
S_156_NA	S	156	SRR15344612	22028	G	-AGTTCA	0,995143	2021-07-23	United States
S_452_R	S	452	SRR15344612	22917	T	G	0,999036	2021-07-23	United States
S_478_K	S	478	SRR15344612	22995	C	A	0,909723	2021-07-23	United States
S_614_G	S	614	SRR15344612	23403	A	G	0,999628	2021-07-23	United States
S_681_R	S	681	SRR15344612	23604	C	G	0,999689	2021-07-23	United States
S_950_N	S	950	SRR15344612	24410	G	A	0,999735	2021-07-23	United States
ORF3a_26_L	ORF3a	26	SRR15344612	25469	C	T	0,999776	2021-07-23	United States
M_82_T	M	82	SRR15344612	26767	T	C	0,993327	2021-07-23	United States
ORF7a_82_A	ORF7a	82	SRR15344612	27638	T	C	0,999592	2021-07-23	United States
ORF7a_120_I	ORF7a	120	SRR15344612	27752	C	T	0,999686	2021-07-23	United States
ORF7b_40_I	ORF7b	40	SRR15344612	27874	C	T	0,449179	2021-07-23	United States
ORF8_118_NA	ORF8	118	SRR15344612	28247	A	-GATTTC	0,997709	2021-07-23	United States
N_63_G	N	63	SRR15344612	28461	A	G	0,999663	2021-07-23	United States
ORF1ab_1306_S	ORF1ab	1306	SRR15344613	4181	G	T	1	2021-07-24	United States
ORF1ab_2046_L	ORF1ab	2046	SRR15344613	6402	C	T	0,201283	2021-07-24	United States
ORF1ab_2287_S	ORF1ab	2287	SRR15344613	7124	C	T	0,998891	2021-07-24	United States
ORF1ab_2355_S	ORF1ab	2355	SRR15344613	7328	G	T	0,0540541	2021-07-24	United States
ORF1ab_2554_V	ORF1ab	2554	SRR15344613	7926	C	T	0,993056	2021-07-24	United States
ORF1ab_2930_L	ORF1ab	2930	SRR15344613	9053	G	T	1	2021-07-24	United States
ORF1ab_3255_I	ORF1ab	3255	SRR15344613	10029	C	T	0,276252	2021-07-24	United States
ORF1ab_3646_A	ORF1ab	3646	SRR15344613	11201	A	G	0,914191	2021-07-24	United States
ORF1ab_183_V	ORF1ab	183	SRR15344613	14014	T	G	0,997255	2021-07-24	United States
ORF1ab_314_L	ORF1ab	314	SRR15344613	14408	C	T	0,20922	2021-07-24	United States
ORF1ab_662_S	ORF1ab	662	SRR15344613	15451	G	A	0,649331	2021-07-24	United States
ORF1ab_1000_L	ORF1ab	1000	SRR15344613	16466	C	T	1	2021-07-24	United States
ORF1ab_1359_T	ORF1ab	1359	SRR15344613	17543	T	C	0,409358	2021-07-24	United States
ORF1ab_1918_V	ORF1ab	1918	SRR15344613	19220	C	T	0,998535	2021-07-24	United States
S_19_R	S	19	SRR15344613	21618	C	G	0,831565	2021-07-24	United States
S_142_D	S	142	SRR15344613	21987	G	A	1	2021-07-24	United States
S_156_NA	S	156	SRR15344613	22028	G	-AGTTCA	0,994475	2021-07-24	United States
S_452_R	S	452	SRR15344613	22917	T	G	1	2021-07-24	United States
S_478_K	S	478	SRR15344613	22995	C	A	0,980769	2021-07-24	United States
S_614_G	S	614	SRR15344613	23403	A	G	1	2021-07-24	United States
S_681_R	S	681	SRR15344613	23604	C	G	1	2021-07-24	United States
S_950_N	S	950	SRR15344613	24410	G	A	1	2021-07-24	United States
ORF3a_26_L	ORF3a	26	SRR15344613	25469	C	T	1	2021-07-24	United States
M_82_T	M	82	SRR15344613	26767	T	C	0,994902	2021-07-24	United States
ORF7a_82_A	ORF7a	82	SRR15344613	27638	T	C	1	2021-07-24	United States
ORF7a_120_I	ORF7a	120	SRR15344613	27752	C	T	1	2021-07-24	United States
ORF7b_40_I	ORF7b	40	SRR15344613	27874	C	T	0,413904	2021-07-24	United States
ORF8_118_NA	ORF8	118	SRR15344613	28247	A	-GATTTC	0,997417	2021-07-24	United States
N_63_G	N	63	SRR15344613	28461	A	G	0,999654	2021-07-24	United States
N_203_M	N	203	SRR15344613	28881	G	T	1	2021-07-24	United States
N_215_C	N	215	SRR15344613	28916	G	T	1	2021-07-24	United States
N_377_Y	N	377	SRR15344613	29402	G	T	1	2021-07-24	United States
ORF1ab_1306_S	ORF1ab	1306	SRR15344614	4181	G	T	0,999511	2021-07-23	United States
ORF1ab_2046_L	ORF1ab	2046	SRR15344614	6402	C	T	0,514316	2021-07-23	United States
ORF1ab_2287_S	ORF1ab	2287	SRR15344614	7124	C	T	0,999624	2021-07-23	United States
ORF1ab_2355_S	ORF1ab	2355	SRR15344614	7328	G	T	0,0712416	2021-07-23	United States
ORF1ab_2930_L	ORF1ab	2930	SRR15344614	9053	G	T	0,999289	2021-07-23	United States
ORF1ab_3255_I	ORF1ab	3255	SRR15344614	10029	C	T	0,243047	2021-07-23	United States
ORF1ab_3646_A	ORF1ab	3646	SRR15344614	11201	A	G	0,969897	2021-07-23	United States
ORF1ab_314_L	ORF1ab	314	SRR15344614	14408	C	T	0,186539	2021-07-23	United States
ORF1ab_662_S	ORF1ab	662	SRR15344614	15451	G	A	0,677732	2021-07-23	United States
ORF1ab_1000_L	ORF1ab	1000	SRR15344614	16466	C	T	0,999661	2021-07-23	United States
ORF1ab_1257_V	ORF1ab	1257	SRR15344614	17236	A	G	0,998857	2021-07-23	United States
ORF1ab_1918_V	ORF1ab	1918	SRR15344614	19220	C	T	0,999616	2021-07-23	United States
S_19_R	S	19	SRR15344614	21618	C	G	0,775248	2021-07-23	United States
S_142_D	S	142	SRR15344614	21987	G	A	0,999659	2021-07-23	United States
S_156_NA	S	156	SRR15344614	22028	G	-AGTTCA	0,997146	2021-07-23	United States
S_452_R	S	452	SRR15344614	22917	T	G	0,999259	2021-07-23	United States
S_478_K	S	478	SRR15344614	22995	C	A	0,821937	2021-07-23	United States
S_614_G	S	614	SRR15344614	23403	A	G	0,999845	2021-07-23	United States
S_681_R	S	681	SRR15344614	23604	C	G	0,999653	2021-07-23	United States
S_950_N	S	950	SRR15344614	24410	G	A	0,999676	2021-07-23	United States
ORF3a_26_L	ORF3a	26	SRR15344614	25469	C	T	0,999713	2021-07-23	United States
ORF3a_104_S	ORF3a	104	SRR15344614	25702	C	T	0,998858	2021-07-23	United States
M_82_T	M	82	SRR15344614	26767	T	C	0,993575	2021-07-23	United States
ORF7a_82_A	ORF7a	82	SRR15344614	27638	T	C	0,999458	2021-07-23	United States
ORF7a_120_I	ORF7a	120	SRR15344614	27752	C	T	0,99971	2021-07-23	United States
ORF7b_40_I	ORF7b	40	SRR15344614	27874	C	T	0,627475	2021-07-23	United States
ORF8_118_NA	ORF8	118	SRR15344614	28247	A	-GATTTC	0,997655	2021-07-23	United States
N_63_G	N	63	SRR15344614	28461	A	G	0,999571	2021-07-23	United States
N_203_M	N	203	SRR15344614	28881	G	T	0,999404	2021-07-23	United States
N_208_S	N	208	SRR15344614	28895	G	T	0,997673	2021-07-23	United States
N_215_C	N	215	SRR15344614	28916	G	T	0,999077	2021-07-23	United States
N_377_Y	N	377	SRR15344614	29402	G	T	0,999698	2021-07-23	United States
ORF1ab_1306_S	ORF1ab	1306	SRR15344615	4181	G	T	0,996117	2021-07-23	United States
ORF1ab_2046_L	ORF1ab	2046	SRR15344615	6402	C	T	0,622607	2021-07-23	United States
ORF1ab_2287_S	ORF1ab	2287	SRR15344615	7124	C	T	0,99537	2021-07-23	United States
ORF1ab_2355_S	ORF1ab	2355	SRR15344615	7328	G	T	0,0551724	2021-07-23	United States
ORF1ab_2930_L	ORF1ab	2930	SRR15344615	9053	G	T	1	2021-07-23	United States
ORF1ab_3255_I	ORF1ab	3255	SRR15344615	10029	C	T	0,207368	2021-07-23	United States
ORF1ab_3646_A	ORF1ab	3646	SRR15344615	11201	A	G	0,941699	2021-07-23	United States
ORF1ab_3800_F	ORF1ab	3800	SRR15344615	11663	C	T	0,992308	2021-07-23	United States
ORF1ab_314_L	ORF1ab	314	SRR15344615	14408	C	T	0,239619	2021-07-23	United States
ORF1ab_662_S	ORF1ab	662	SRR15344615	15451	G	A	0,774602	2021-07-23	United States
ORF1ab_1000_L	ORF1ab	1000	SRR15344615	16466	C	T	0,999522	2021-07-23	United States
ORF1ab_1257_V	ORF1ab	1257	SRR15344615	17236	A	G	0,992887	2021-07-23	United States
ORF1ab_1918_V	ORF1ab	1918	SRR15344615	19220	C	T	0,998145	2021-07-23	United States
S_19_R	S	19	SRR15344615	21618	C	G	0,84867	2021-07-23	United States
S_142_D	S	142	SRR15344615	21987	G	A	1	2021-07-23	United States
S_156_NA	S	156	SRR15344615	22028	G	-AGTTCA	1	2021-07-23	United States
S_452_R	S	452	SRR15344615	22917	T	G	1	2021-07-23	United States
S_478_K	S	478	SRR15344615	22995	C	A	0,742947	2021-07-23	United States
S_614_G	S	614	SRR15344615	23403	A	G	1	2021-07-23	United States
S_681_R	S	681	SRR15344615	23604	C	G	1	2021-07-23	United States
S_950_N	S	950	SRR15344615	24410	G	A	1	2021-07-23	United States
ORF3a_26_L	ORF3a	26	SRR15344615	25469	C	T	0,998107	2021-07-23	United States
M_82_T	M	82	SRR15344615	26767	T	C	0,988333	2021-07-23	United States
ORF7a_82_A	ORF7a	82	SRR15344615	27638	T	C	1	2021-07-23	United States
ORF7a_120_I	ORF7a	120	SRR15344615	27752	C	T	1	2021-07-23	United States
ORF7b_40_I	ORF7b	40	SRR15344615	27874	C	T	0,622581	2021-07-23	United States
ORF8_71_T	ORF8	71	SRR15344615	28105	T	C	0,0937328	2021-07-23	United States
ORF8_118_NA	ORF8	118	SRR15344615	28247	A	-GATTTC	0,997931	2021-07-23	United States
N_63_G	N	63	SRR15344615	28461	A	G	0,998929	2021-07-23	United States
N_203_M	N	203	SRR15344615	28881	G	T	1	2021-07-23	United States
N_215_C	N	215	SRR15344615	28916	G	T	0,996707	2021-07-23	United States
N_377_Y	N	377	SRR15344615	29402	G	T	1	2021-07-23	United States
ORF1ab_1306_S	ORF1ab	1306	SRR15344616	4181	G	T	0,999775	2021-07-24	United States
ORF1ab_1397_V	ORF1ab	1397	SRR15344616	4455	C	T	0,999289	2021-07-24	United States
ORF1ab_2046_L	ORF1ab	2046	SRR15344616	6402	C	T	0,652186	2021-07-24	United States
ORF1ab_2287_S	ORF1ab	2287	SRR15344616	7124	C	T	0,99969	2021-07-24	United States
ORF1ab_2355_S	ORF1ab	2355	SRR15344616	7328	G	T	0,0730745	2021-07-24	United States
ORF1ab_2855_V	ORF1ab	2855	SRR15344616	8829	C	T	0,998069	2021-07-24	United States
ORF1ab_2930_L	ORF1ab	2930	SRR15344616	9053	G	T	0,999326	2021-07-24	United States
ORF1ab_3255_I	ORF1ab	3255	SRR15344616	10029	C	T	0,243021	2021-07-24	United States
ORF1ab_3603_NA	ORF1ab	3603	SRR15344616	11074	C	+T	0,0784147	2021-07-24	United States
ORF1ab_3606_NA	ORF1ab	3606	SRR15344616	11082	T	-G	0,118132	2021-07-24	United States
ORF1ab_3606_F	ORF1ab	3606	SRR15344616	11083	G	T	0,9978	2021-07-24	United States
ORF1ab_3646_A	ORF1ab	3646	SRR15344616	11201	A	G	0,959502	2021-07-24	United States
ORF1ab_314_L	ORF1ab	314	SRR15344616	14408	C	T	0,234291	2021-07-24	United States
ORF1ab_662_S	ORF1ab	662	SRR15344616	15451	G	A	0,702888	2021-07-24	United States
ORF1ab_1000_L	ORF1ab	1000	SRR15344616	16466	C	T	0,999727	2021-07-24	United States
ORF1ab_1847_S	ORF1ab	1847	SRR15344616	19006	G	T	0,998126	2021-07-24	United States
ORF1ab_1918_V	ORF1ab	1918	SRR15344616	19220	C	T	0,999595	2021-07-24	United States
S_19_R	S	19	SRR15344616	21618	C	G	0,777342	2021-07-24	United States
S_95_I	S	95	SRR15344616	21846	C	T	0,997753	2021-07-24	United States
S_142_D	S	142	SRR15344616	21987	G	A	0,999883	2021-07-24	United States
S_156_NA	S	156	SRR15344616	22028	G	-AGTTCA	0,997635	2021-07-24	United States
S_452_R	S	452	SRR15344616	22917	T	G	0,999455	2021-07-24	United States
S_478_K	S	478	SRR15344616	22995	C	A	0,75672	2021-07-24	United States
S_614_G	S	614	SRR15344616	23403	A	G	0,999782	2021-07-24	United States
S_681_R	S	681	SRR15344616	23604	C	G	0,999537	2021-07-24	United States
S_950_N	S	950	SRR15344616	24410	G	A	0,999628	2021-07-24	United States
ORF3a_26_L	ORF3a	26	SRR15344616	25469	C	T	0,999858	2021-07-24	United States
M_82_T	M	82	SRR15344616	26767	T	C	0,993487	2021-07-24	United States
ORF7a_82_A	ORF7a	82	SRR15344616	27638	T	C	0,99951	2021-07-24	United States
ORF7a_120_I	ORF7a	120	SRR15344616	27752	C	T	0,999724	2021-07-24	United States
ORF7b_40_I	ORF7b	40	SRR15344616	27874	C	T	0,639017	2021-07-24	United States
ORF8_118_NA	ORF8	118	SRR15344616	28247	A	-GATTTC	0,997801	2021-07-24	United States
N_63_G	N	63	SRR15344616	28461	A	G	0,999776	2021-07-24	United States
N_203_M	N	203	SRR15344616	28881	G	T	0,999403	2021-07-24	United States
N_215_C	N	215	SRR15344616	28916	G	T	0,998769	2021-07-24	United States
N_377_Y	N	377	SRR15344616	29402	G	T	0,999688	2021-07-24	United States
ORF1ab_1306_S	ORF1ab	1306	SRR15344619	4181	G	T	0,999377	2021-07-23	United States
ORF1ab_2046_L	ORF1ab	2046	SRR15344619	6402	C	T	0,631922	2021-07-23	United States
ORF1ab_2287_S	ORF1ab	2287	SRR15344619	7124	C	T	0,999145	2021-07-23	United States
ORF1ab_2355_S	ORF1ab	2355	SRR15344619	7328	G	T	0,051508	2021-07-23	United States
ORF1ab_2930_L	ORF1ab	2930	SRR15344619	9053	G	T	0,99902	2021-07-23	United States
ORF1ab_3255_I	ORF1ab	3255	SRR15344619	10029	C	T	0,18848	2021-07-23	United States
ORF1ab_3646_A	ORF1ab	3646	SRR15344619	11201	A	G	0,966056	2021-07-23	United States
ORF1ab_314_L	ORF1ab	314	SRR15344619	14408	C	T	0,225589	2021-07-23	United States
ORF1ab_662_S	ORF1ab	662	SRR15344619	15451	G	A	0,734821	2021-07-23	United States
ORF1ab_1000_L	ORF1ab	1000	SRR15344619	16466	C	T	0,999593	2021-07-23	United States
ORF1ab_1257_V	ORF1ab	1257	SRR15344619	17236	A	G	0,998752	2021-07-23	United States
ORF1ab_1918_V	ORF1ab	1918	SRR15344619	19220	C	T	0,999352	2021-07-23	United States
S_19_R	S	19	SRR15344619	21618	C	G	0,806804	2021-07-23	United States
S_38_H	S	38	SRR15344619	21674	T	C	0,061111	2021-07-23	United States
S_142_D	S	142	SRR15344619	21987	G	A	0,999574	2021-07-23	United States
S_156_NA	S	156	SRR15344619	22028	G	-AGTTCA	0,996995	2021-07-23	United States
S_452_R	S	452	SRR15344619	22917	T	G	0,999538	2021-07-23	United States
S_478_K	S	478	SRR15344619	22995	C	A	0,77981	2021-07-23	United States
S_614_G	S	614	SRR15344619	23403	A	G	0,999747	2021-07-23	United States
S_681_R	S	681	SRR15344619	23604	C	G	0,99975	2021-07-23	United States
S_950_N	S	950	SRR15344619	24410	G	A	0,999726	2021-07-23	United States
ORF3a_26_L	ORF3a	26	SRR15344619	25469	C	T	0,999814	2021-07-23	United States
M_82_T	M	82	SRR15344619	26767	T	C	0,992461	2021-07-23	United States
ORF7a_82_A	ORF7a	82	SRR15344619	27638	T	C	0,999882	2021-07-23	United States
ORF7a_120_I	ORF7a	120	SRR15344619	27752	C	T	0,999915	2021-07-23	United States
ORF7b_40_I	ORF7b	40	SRR15344619	27874	C	T	0,662721	2021-07-23	United States
ORF8_118_NA	ORF8	118	SRR15344619	28247	A	-GATTTC	0,997799	2021-07-23	United States
N_63_G	N	63	SRR15344619	28461	A	G	0,999561	2021-07-23	United States
N_203_M	N	203	SRR15344619	28881	G	T	0,9996	2021-07-23	United States
N_215_C	N	215	SRR15344619	28916	G	T	0,999004	2021-07-23	United States
N_377_Y	N	377	SRR15344619	29402	G	T	0,999729	2021-07-23	United States
ORF1ab_948_D	ORF1ab	948	SRR15344621	3109	G	T	0,0764807	2021-07-24	United States
ORF1ab_1306_S	ORF1ab	1306	SRR15344621	4181	G	T	0,999597	2021-07-24	United States
ORF1ab_2046_L	ORF1ab	2046	SRR15344621	6402	C	T	0,501114	2021-07-24	United States
ORF1ab_2287_S	ORF1ab	2287	SRR15344621	7124	C	T	0,999397	2021-07-24	United States
ORF1ab_2355_S	ORF1ab	2355	SRR15344621	7328	G	T	0,0538373	2021-07-24	United States
ORF1ab_2554_V	ORF1ab	2554	SRR15344621	7926	C	T	0,999402	2021-07-24	United States
ORF1ab_2930_L	ORF1ab	2930	SRR15344621	9053	G	T	0,998381	2021-07-24	United States
ORF1ab_3255_I	ORF1ab	3255	SRR15344621	10029	C	T	0,195036	2021-07-24	United States
ORF1ab_3646_A	ORF1ab	3646	SRR15344621	11201	A	G	0,974025	2021-07-24	United States
ORF1ab_3959_I	ORF1ab	3959	SRR15344621	12141	C	T	0,997589	2021-07-24	United States
ORF1ab_183_V	ORF1ab	183	SRR15344621	14014	T	G	0,999051	2021-07-24	United States
ORF1ab_314_L	ORF1ab	314	SRR15344621	14408	C	T	0,189799	2021-07-24	United States
ORF1ab_662_S	ORF1ab	662	SRR15344621	15451	G	A	0,633173	2021-07-24	United States
ORF1ab_1000_L	ORF1ab	1000	SRR15344621	16466	C	T	0,999597	2021-07-24	United States
ORF1ab_1918_V	ORF1ab	1918	SRR15344621	19220	C	T	0,999419	2021-07-24	United States
ORF1ab_2612_L	ORF1ab	2612	SRR15344621	21302	C	T	0,997616	2021-07-24	United States
ORF1ab_2613_S	ORF1ab	2613	SRR15344621	21304	C	A	0,998122	2021-07-24	United States
ORF1ab_2613_H	ORF1ab	2613	SRR15344621	21305	G	A	0,998009	2021-07-24	United States
S_19_R	S	19	SRR15344621	21618	C	G	0,68862	2021-07-24	United States
S_142_D	S	142	SRR15344621	21987	G	A	1	2021-07-24	United States
S_143_F	S	143	SRR15344621	21989	G	T	0,999045	2021-07-24	United States
S_156_NA	S	156	SRR15344621	22028	G	-AGTTCA	0,99663	2021-07-24	United States
S_176_F	S	176	SRR15344621	22088	C	T	0,998993	2021-07-24	United States
S_452_R	S	452	SRR15344621	22917	T	G	0,998512	2021-07-24	United States
S_478_K	S	478	SRR15344621	22995	C	A	0,756438	2021-07-24	United States
S_614_G	S	614	SRR15344621	23403	A	G	0,999772	2021-07-24	United States
S_681_R	S	681	SRR15344621	23604	C	G	0,999907	2021-07-24	United States
S_950_N	S	950	SRR15344621	24410	G	A	0,999922	2021-07-24	United States
ORF3a_26_L	ORF3a	26	SRR15344621	25469	C	T	0,999896	2021-07-24	United States
M_82_T	M	82	SRR15344621	26767	T	C	0,992444	2021-07-24	United States
ORF7a_82_A	ORF7a	82	SRR15344621	27638	T	C	0,999512	2021-07-24	United States
ORF7a_120_I	ORF7a	120	SRR15344621	27752	C	T	0,999844	2021-07-24	United States
ORF7b_40_I	ORF7b	40	SRR15344621	27874	C	T	0,639403	2021-07-24	United States
ORF8_118_NA	ORF8	118	SRR15344621	28247	A	-GATTTC	0,996968	2021-07-24	United States
N_63_G	N	63	SRR15344621	28461	A	G	0,999579	2021-07-24	United States
N_203_M	N	203	SRR15344621	28881	G	T	0,999788	2021-07-24	United States
N_215_C	N	215	SRR15344621	28916	G	T	0,998947	2021-07-24	United States
N_247_I	N	247	SRR15344621	29013	C	T	0,0989511	2021-07-24	United States
N_377_Y	N	377	SRR15344621	29402	G	T	0,999631	2021-07-24	United States
ORF1ab_1306_S	ORF1ab	1306	SRR15344622	4181	G	T	0,999283	2021-07-23	United States
ORF1ab_2046_L	ORF1ab	2046	SRR15344622	6402	C	T	0,696359	2021-07-23	United States
ORF1ab_2125_Y	ORF1ab	2125	SRR15344622	6638	C	T	0,993292	2021-07-23	United States
ORF1ab_2287_S	ORF1ab	2287	SRR15344622	7124	C	T	0,99957	2021-07-23	United States
ORF1ab_2554_V	ORF1ab	2554	SRR15344622	7926	C	T	0,998987	2021-07-23	United States
ORF1ab_2930_L	ORF1ab	2930	SRR15344622	9053	G	T	0,999125	2021-07-23	United States
ORF1ab_3255_I	ORF1ab	3255	SRR15344622	10029	C	T	0,20469	2021-07-23	United States
ORF1ab_3646_A	ORF1ab	3646	SRR15344622	11201	A	G	0,970939	2021-07-23	United States
ORF1ab_4018_F	ORF1ab	4018	SRR15344622	12318	C	T	0,338798	2021-07-23	United States
ORF1ab_183_V	ORF1ab	183	SRR15344622	14014	T	G	0,999334	2021-07-23	United States
ORF1ab_314_L	ORF1ab	314	SRR15344622	14408	C	T	0,285394	2021-07-23	United States
ORF1ab_662_S	ORF1ab	662	SRR15344622	15451	G	A	0,705729	2021-07-23	United States
ORF1ab_1000_L	ORF1ab	1000	SRR15344622	16466	C	T	0,999614	2021-07-23	United States
ORF1ab_1087_Y	ORF1ab	1087	SRR15344622	16726	C	T	0,998753	2021-07-23	United States
ORF1ab_1918_V	ORF1ab	1918	SRR15344622	19220	C	T	0,999278	2021-07-23	United States
S_19_R	S	19	SRR15344622	21618	C	G	0,704522	2021-07-23	United States
S_142_D	S	142	SRR15344622	21987	G	A	0,9998	2021-07-23	United States
S_156_NA	S	156	SRR15344622	22028	G	-AGTTCA	0,997276	2021-07-23	United States
S_452_R	S	452	SRR15344622	22917	T	G	0,999869	2021-07-23	United States
S_478_K	S	478	SRR15344622	22995	C	A	0,639295	2021-07-23	United States
S_614_G	S	614	SRR15344622	23403	A	G	0,99944	2021-07-23	United States
S_681_R	S	681	SRR15344622	23604	C	G	0,999655	2021-07-23	United States
S_950_N	S	950	SRR15344622	24410	G	A	0,999745	2021-07-23	United States
ORF3a_26_L	ORF3a	26	SRR15344622	25469	C	T	0,999871	2021-07-23	United States
M_82_T	M	82	SRR15344622	26767	T	C	0,99361	2021-07-23	United States
ORF7a_82_A	ORF7a	82	SRR15344622	27638	T	C	0,999555	2021-07-23	United States
ORF7a_120_I	ORF7a	120	SRR15344622	27752	C	T	0,999779	2021-07-23	United States
ORF7b_40_I	ORF7b	40	SRR15344622	27874	C	T	0,714757	2021-07-23	United States
ORF8_60_F	ORF8	60	SRR15344622	28073	G	T	0,677432	2021-07-23	United States
ORF8_118_NA	ORF8	118	SRR15344622	28247	A	-GATTTC	0,995628	2021-07-23	United States
N_63_G	N	63	SRR15344622	28461	A	G	0,999729	2021-07-23	United States
N_203_M	N	203	SRR15344622	28881	G	T	0,999667	2021-07-23	United States
N_215_C	N	215	SRR15344622	28916	G	T	0,999062	2021-07-23	United States
N_377_Y	N	377	SRR15344622	29402	G	T	0,999589	2021-07-23	United States
ORF1ab_1306_S	ORF1ab	1306	SRR15344624	4181	G	T	0,999069	2021-07-24	United States
ORF1ab_1397_V	ORF1ab	1397	SRR15344624	4455	C	T	0,996825	2021-07-24	United States
ORF1ab_2046_L	ORF1ab	2046	SRR15344624	6402	C	T	0,68512	2021-07-24	United States
ORF1ab_2287_S	ORF1ab	2287	SRR15344624	7124	C	T	0,999699	2021-07-24	United States
ORF1ab_2855_V	ORF1ab	2855	SRR15344624	8829	C	T	0,997466	2021-07-24	United States
ORF1ab_2930_L	ORF1ab	2930	SRR15344624	9053	G	T	1	2021-07-24	United States
ORF1ab_3255_I	ORF1ab	3255	SRR15344624	10029	C	T	0,240146	2021-07-24	United States
ORF1ab_3603_NA	ORF1ab	3603	SRR15344624	11074	C	+T	0,087641	2021-07-24	United States
ORF1ab_3606_NA	ORF1ab	3606	SRR15344624	11082	T	-G	0,109189	2021-07-24	United States
ORF1ab_3606_F	ORF1ab	3606	SRR15344624	11083	G	T	0,994091	2021-07-24	United States
ORF1ab_3646_A	ORF1ab	3646	SRR15344624	11201	A	G	0,931089	2021-07-24	United States
ORF1ab_314_L	ORF1ab	314	SRR15344624	14408	C	T	0,22885	2021-07-24	United States
ORF1ab_662_S	ORF1ab	662	SRR15344624	15451	G	A	0,755782	2021-07-24	United States
ORF1ab_1000_L	ORF1ab	1000	SRR15344624	16466	C	T	0,999722	2021-07-24	United States
ORF1ab_1847_S	ORF1ab	1847	SRR15344624	19006	G	T	0,997951	2021-07-24	United States
ORF1ab_1918_V	ORF1ab	1918	SRR15344624	19220	C	T	0,999174	2021-07-24	United States
S_19_R	S	19	SRR15344624	21618	C	G	0,797448	2021-07-24	United States
S_95_I	S	95	SRR15344624	21846	C	T	1	2021-07-24	United States
S_142_D	S	142	SRR15344624	21987	G	A	1	2021-07-24	United States
S_156_NA	S	156	SRR15344624	22028	G	-AGTTCA	0,996809	2021-07-24	United States
S_452_R	S	452	SRR15344624	22917	T	G	0,999074	2021-07-24	United States
S_478_K	S	478	SRR15344624	22995	C	A	0,788167	2021-07-24	United States
S_614_G	S	614	SRR15344624	23403	A	G	1	2021-07-24	United States
S_681_R	S	681	SRR15344624	23604	C	G	1	2021-07-24	United States
S_950_N	S	950	SRR15344624	24410	G	A	1	2021-07-24	United States
S_1141_F	S	1141	SRR15344624	24985	G	T	0,413223	2021-07-24	United States
S_1219_C	S	1219	SRR15344624	25217	G	T	0,998161	2021-07-24	United States
ORF3a_26_L	ORF3a	26	SRR15344624	25469	C	T	0,99992	2021-07-24	United States
M_82_T	M	82	SRR15344624	26767	T	C	0,992223	2021-07-24	United States
ORF7a_82_A	ORF7a	82	SRR15344624	27638	T	C	1	2021-07-24	United States
ORF7a_120_I	ORF7a	120	SRR15344624	27752	C	T	1	2021-07-24	United States
ORF7b_40_I	ORF7b	40	SRR15344624	27874	C	T	0,646524	2021-07-24	United States
ORF8_118_NA	ORF8	118	SRR15344624	28247	A	-GATTTC	0,997697	2021-07-24	United States
N_63_G	N	63	SRR15344624	28461	A	G	0,999812	2021-07-24	United States
N_203_M	N	203	SRR15344624	28881	G	T	0,999414	2021-07-24	United States
N_215_C	N	215	SRR15344624	28916	G	T	0,999419	2021-07-24	United States
N_377_Y	N	377	SRR15344624	29402	G	T	0,999275	2021-07-24	United States
ORF1ab_309_L	ORF1ab	309	SRR15344626	1191	C	T	0,694574	2021-07-23	United States
ORF1ab_538_A	ORF1ab	538	SRR15344626	1877	T	G	0,997391	2021-07-23	United States
ORF1ab_1640_L	ORF1ab	1640	SRR15344626	5184	C	T	0,947645	2021-07-23	United States
ORF1ab_2355_S	ORF1ab	2355	SRR15344626	7328	G	T	0,0570227	2021-07-23	United States
ORF1ab_3209_V	ORF1ab	3209	SRR15344626	9891	C	T	0,997704	2021-07-23	United States
ORF1ab_3718_A	ORF1ab	3718	SRR15344626	11418	T	C	0,997011	2021-07-23	United States
ORF1ab_314_L	ORF1ab	314	SRR15344626	14408	C	T	0,292762	2021-07-23	United States
ORF1ab_662_S	ORF1ab	662	SRR15344626	15451	G	A	0,749286	2021-07-23	United States
ORF1ab_1000_L	ORF1ab	1000	SRR15344626	16466	C	T	0,999488	2021-07-23	United States
ORF1ab_1220_I	ORF1ab	1220	SRR15344626	17125	C	A	0,0640562	2021-07-23	United States
ORF1ab_1441_H	ORF1ab	1441	SRR15344626	17790	G	T	0,97344	2021-07-23	United States
ORF1ab_1570_L	ORF1ab	1570	SRR15344626	18176	C	T	0,997121	2021-07-23	United States
ORF1ab_1898_F	ORF1ab	1898	SRR15344626	19160	C	T	0,99714	2021-07-23	United States
ORF1ab_2417_I	ORF1ab	2417	SRR15344626	20718	G	T	0,997043	2021-07-23	United States
S_19_R	S	19	SRR15344626	21618	C	G	0,862041	2021-07-23	United States
S_142_D	S	142	SRR15344626	21987	G	A	0,999913	2021-07-23	United States
S_156_NA	S	156	SRR15344626	22028	G	-AGTTCA	0,997884	2021-07-23	United States
S_452_R	S	452	SRR15344626	22917	T	G	0,999621	2021-07-23	United States
S_478_K	S	478	SRR15344626	22995	C	A	0,6348	2021-07-23	United States
S_614_G	S	614	SRR15344626	23403	A	G	0,999567	2021-07-23	United States
S_681_R	S	681	SRR15344626	23604	C	G	0,999898	2021-07-23	United States
S_950_N	S	950	SRR15344626	24410	G	A	0,999756	2021-07-23	United States
ORF3a_26_L	ORF3a	26	SRR15344626	25469	C	T	0,999744	2021-07-23	United States
M_82_T	M	82	SRR15344626	26767	T	C	0,991589	2021-07-23	United States
ORF7a_82_A	ORF7a	82	SRR15344626	27638	T	C	0,99968	2021-07-23	United States
ORF7a_116_F	ORF7a	116	SRR15344626	27739	C	T	0,99905	2021-07-23	United States
ORF7a_120_I	ORF7a	120	SRR15344626	27752	C	T	0,999695	2021-07-23	United States
ORF8_118_NA	ORF8	118	SRR15344626	28247	A	-GATTTC	0,997615	2021-07-23	United States
N_63_G	N	63	SRR15344626	28461	A	G	0,999611	2021-07-23	United States
N_203_M	N	203	SRR15344626	28881	G	T	0,999531	2021-07-23	United States
N_377_Y	N	377	SRR15344626	29402	G	T	0,99957	2021-07-23	United States
ORF1ab_599_V	ORF1ab	599	SRR15344627	2061	C	T	0,0501741	2021-07-24	United States
ORF1ab_1633_D	ORF1ab	1633	SRR15344627	5164	G	T	0,972862	2021-07-24	United States
ORF1ab_1640_L	ORF1ab	1640	SRR15344627	5184	C	T	0,870509	2021-07-24	United States
ORF1ab_3209_V	ORF1ab	3209	SRR15344627	9891	C	T	0,970343	2021-07-24	United States
ORF1ab_3718_A	ORF1ab	3718	SRR15344627	11418	T	C	0,95794	2021-07-24	United States
ORF1ab_3750_I	ORF1ab	3750	SRR15344627	11514	C	T	0,913232	2021-07-24	United States
ORF1ab_314_L	ORF1ab	314	SRR15344627	14408	C	T	0,254481	2021-07-24	United States
ORF1ab_662_S	ORF1ab	662	SRR15344627	15451	G	A	0,758674	2021-07-24	United States
ORF1ab_1000_L	ORF1ab	1000	SRR15344627	16466	C	T	0,999417	2021-07-24	United States
S_19_R	S	19	SRR15344627	21618	C	G	0,730387	2021-07-24	United States
S_142_D	S	142	SRR15344627	21987	G	A	1	2021-07-24	United States
S_156_NA	S	156	SRR15344627	22028	G	-AGTTCA	0,998857	2021-07-24	United States
S_222_V	S	222	SRR15344627	22227	C	T	0,958506	2021-07-24	United States
S_289_I	S	289	SRR15344627	22427	G	A	0,94745	2021-07-24	United States
S_452_R	S	452	SRR15344627	22917	T	G	1	2021-07-24	United States
S_478_K	S	478	SRR15344627	22995	C	A	0,789507	2021-07-24	United States
S_614_G	S	614	SRR15344627	23403	A	G	1	2021-07-24	United States
S_681_R	S	681	SRR15344627	23604	C	G	0,999158	2021-07-24	United States
S_950_N	S	950	SRR15344627	24410	G	A	0,999803	2021-07-24	United States
ORF3a_26_L	ORF3a	26	SRR15344627	25469	C	T	0,999653	2021-07-24	United States
ORF3a_93_Y	ORF3a	93	SRR15344627	25669	C	T	0,932178	2021-07-24	United States
M_82_T	M	82	SRR15344627	26767	T	C	0,994168	2021-07-24	United States
ORF7a_82_A	ORF7a	82	SRR15344627	27638	T	C	1	2021-07-24	United States
ORF7a_120_I	ORF7a	120	SRR15344627	27752	C	T	0,999311	2021-07-24	United States
ORF8_118_NA	ORF8	118	SRR15344627	28247	A	-GATTTC	0,99703	2021-07-24	United States
N_18_V	N	18	SRR15344627	28326	G	T	0,97633	2021-07-24	United States
N_63_G	N	63	SRR15344627	28461	A	G	0,999447	2021-07-24	United States
N_203_M	N	203	SRR15344627	28881	G	T	0,999707	2021-07-24	United States
N_377_Y	N	377	SRR15344627	29402	G	T	0,99946	2021-07-24	United States
ORF1ab_1306_S	ORF1ab	1306	SRR15344628	4181	G	T	0,999503	2021-07-23	United States
ORF1ab_2046_L	ORF1ab	2046	SRR15344628	6402	C	T	0,591895	2021-07-23	United States
ORF1ab_2287_S	ORF1ab	2287	SRR15344628	7124	C	T	0,999565	2021-07-23	United States
ORF1ab_2355_S	ORF1ab	2355	SRR15344628	7328	G	T	0,0750363	2021-07-23	United States
ORF1ab_2930_L	ORF1ab	2930	SRR15344628	9053	G	T	0,999158	2021-07-23	United States
ORF1ab_3255_I	ORF1ab	3255	SRR15344628	10029	C	T	0,210286	2021-07-23	United States
ORF1ab_3646_A	ORF1ab	3646	SRR15344628	11201	A	G	0,974138	2021-07-23	United States
ORF1ab_314_L	ORF1ab	314	SRR15344628	14408	C	T	0,225478	2021-07-23	United States
ORF1ab_662_S	ORF1ab	662	SRR15344628	15451	G	A	0,764084	2021-07-23	United States
ORF1ab_861_I	ORF1ab	861	SRR15344628	16049	C	T	0,998879	2021-07-23	United States
ORF1ab_1000_L	ORF1ab	1000	SRR15344628	16466	C	T	0,999676	2021-07-23	United States
ORF1ab_1257_V	ORF1ab	1257	SRR15344628	17236	A	G	0,999098	2021-07-23	United States
ORF1ab_1918_V	ORF1ab	1918	SRR15344628	19220	C	T	0,999572	2021-07-23	United States
S_19_R	S	19	SRR15344628	21618	C	G	0,859221	2021-07-23	United States
S_142_D	S	142	SRR15344628	21987	G	A	0,999792	2021-07-23	United States
S_156_NA	S	156	SRR15344628	22028	G	-AGTTCA	0,997382	2021-07-23	United States
S_452_R	S	452	SRR15344628	22917	T	G	0,999224	2021-07-23	United States
S_478_K	S	478	SRR15344628	22995	C	A	0,78142	2021-07-23	United States
S_614_G	S	614	SRR15344628	23403	A	G	0,99989	2021-07-23	United States
S_681_R	S	681	SRR15344628	23604	C	G	0,999421	2021-07-23	United States
S_950_N	S	950	SRR15344628	24410	G	A	0,999833	2021-07-23	United States
ORF3a_26_L	ORF3a	26	SRR15344628	25469	C	T	0,999868	2021-07-23	United States
M_82_T	M	82	SRR15344628	26767	T	C	0,993123	2021-07-23	United States
ORF7a_82_A	ORF7a	82	SRR15344628	27638	T	C	0,999872	2021-07-23	United States
ORF7a_120_I	ORF7a	120	SRR15344628	27752	C	T	0,999539	2021-07-23	United States
ORF7b_40_I	ORF7b	40	SRR15344628	27874	C	T	0,693223	2021-07-23	United States
ORF8_118_NA	ORF8	118	SRR15344628	28247	A	-GATTTC	0,997452	2021-07-23	United States
N_63_G	N	63	SRR15344628	28461	A	G	0,999602	2021-07-23	United States
N_203_M	N	203	SRR15344628	28881	G	T	0,999586	2021-07-23	United States
N_215_C	N	215	SRR15344628	28916	G	T	0,999192	2021-07-23	United States
N_377_Y	N	377	SRR15344628	29402	G	T	0,999559	2021-07-23	United States
ORF1ab_1306_S	ORF1ab	1306	SRR15344629	4181	G	T	0,999242	2021-07-23	United States
ORF1ab_2046_L	ORF1ab	2046	SRR15344629	6402	C	T	0,677117	2021-07-23	United States
ORF1ab_2287_S	ORF1ab	2287	SRR15344629	7124	C	T	0,998854	2021-07-23	United States
ORF1ab_2355_S	ORF1ab	2355	SRR15344629	7328	G	T	0,0503568	2021-07-23	United States
ORF1ab_2930_L	ORF1ab	2930	SRR15344629	9053	G	T	0,998587	2021-07-23	United States
ORF1ab_3255_I	ORF1ab	3255	SRR15344629	10029	C	T	0,219106	2021-07-23	United States
ORF1ab_3646_A	ORF1ab	3646	SRR15344629	11201	A	G	0,962146	2021-07-23	United States
ORF1ab_314_L	ORF1ab	314	SRR15344629	14408	C	T	0,243441	2021-07-23	United States
ORF1ab_662_S	ORF1ab	662	SRR15344629	15451	G	A	0,75979	2021-07-23	United States
ORF1ab_1000_L	ORF1ab	1000	SRR15344629	16466	C	T	0,999687	2021-07-23	United States
ORF1ab_1219_S	ORF1ab	1219	SRR15344629	17122	G	T	0,934187	2021-07-23	United States
ORF1ab_1918_V	ORF1ab	1918	SRR15344629	19220	C	T	0,99908	2021-07-23	United States
ORF1ab_2306_V	ORF1ab	2306	SRR15344629	20384	C	T	0,897746	2021-07-23	United States
S_19_R	S	19	SRR15344629	21618	C	G	0,843424	2021-07-23	United States
S_95_I	S	95	SRR15344629	21846	C	T	1	2021-07-23	United States
S_142_D	S	142	SRR15344629	21987	G	A	0,99987	2021-07-23	United States
S_156_NA	S	156	SRR15344629	22028	G	-AGTTCA	0,997513	2021-07-23	United States
S_452_R	S	452	SRR15344629	22917	T	G	0,99989	2021-07-23	United States
S_478_K	S	478	SRR15344629	22995	C	A	0,722903	2021-07-23	United States
S_614_G	S	614	SRR15344629	23403	A	G	0,999572	2021-07-23	United States
S_681_R	S	681	SRR15344629	23604	C	G	0,999781	2021-07-23	United States
S_950_N	S	950	SRR15344629	24410	G	A	0,999859	2021-07-23	United States
ORF3a_26_L	ORF3a	26	SRR15344629	25469	C	T	0,99968	2021-07-23	United States
M_82_T	M	82	SRR15344629	26767	T	C	0,992845	2021-07-23	United States
ORF7a_82_A	ORF7a	82	SRR15344629	27638	T	C	0,999598	2021-07-23	United States
ORF7a_120_I	ORF7a	120	SRR15344629	27752	C	T	0,999736	2021-07-23	United States
ORF7b_40_I	ORF7b	40	SRR15344629	27874	C	T	0,583411	2021-07-23	United States
ORF8_31_F	ORF8	31	SRR15344629	27985	A	T	0,991867	2021-07-23	United States
ORF8_118_NA	ORF8	118	SRR15344629	28247	A	-GATTTC	0,997865	2021-07-23	United States
N_63_G	N	63	SRR15344629	28461	A	G	0,999414	2021-07-23	United States
N_203_M	N	203	SRR15344629	28881	G	T	0,999604	2021-07-23	United States
N_215_C	N	215	SRR15344629	28916	G	T	0,998745	2021-07-23	United States
N_377_Y	N	377	SRR15344629	29402	G	T	0,999658	2021-07-23	United States
ORF1ab_261_N	ORF1ab	261	SRR15344631	1048	G	T	0,997993	2021-07-23	United States
ORF1ab_1306_S	ORF1ab	1306	SRR15344631	4181	G	T	0,999466	2021-07-23	United States
ORF1ab_2046_L	ORF1ab	2046	SRR15344631	6402	C	T	0,667419	2021-07-23	United States
ORF1ab_2287_S	ORF1ab	2287	SRR15344631	7124	C	T	0,999419	2021-07-23	United States
ORF1ab_2930_L	ORF1ab	2930	SRR15344631	9053	G	T	0,998404	2021-07-23	United States
ORF1ab_3255_I	ORF1ab	3255	SRR15344631	10029	C	T	0,231479	2021-07-23	United States
ORF1ab_3646_A	ORF1ab	3646	SRR15344631	11201	A	G	0,959294	2021-07-23	United States
ORF1ab_314_L	ORF1ab	314	SRR15344631	14408	C	T	0,24037	2021-07-23	United States
ORF1ab_662_S	ORF1ab	662	SRR15344631	15451	G	A	0,73655	2021-07-23	United States
ORF1ab_1000_L	ORF1ab	1000	SRR15344631	16466	C	T	0,999567	2021-07-23	United States
ORF1ab_1397_I	ORF1ab	1397	SRR15344631	17658	G	T	0,998523	2021-07-23	United States
ORF1ab_1918_V	ORF1ab	1918	SRR15344631	19220	C	T	0,999178	2021-07-23	United States
ORF1ab_2371_L	ORF1ab	2371	SRR15344631	20578	G	T	0,998629	2021-07-23	United States
S_19_R	S	19	SRR15344631	21618	C	G	0,785005	2021-07-23	United States
S_142_D	S	142	SRR15344631	21987	G	A	0,999771	2021-07-23	United States
S_156_NA	S	156	SRR15344631	22028	G	-AGTTCA	0,996654	2021-07-23	United States
S_452_R	S	452	SRR15344631	22917	T	G	0,999785	2021-07-23	United States
S_478_K	S	478	SRR15344631	22995	C	A	0,72512	2021-07-23	United States
S_614_G	S	614	SRR15344631	23403	A	G	0,999887	2021-07-23	United States
S_626_S	S	626	SRR15344631	23438	G	T	0,997017	2021-07-23	United States
S_681_R	S	681	SRR15344631	23604	C	G	0,999632	2021-07-23	United States
S_950_N	S	950	SRR15344631	24410	G	A	0,999807	2021-07-23	United States
S_1073_N	S	1073	SRR15344631	24781	G	C	0,998421	2021-07-23	United States
ORF3a_26_L	ORF3a	26	SRR15344631	25469	C	T	0,999764	2021-07-23	United States
ORF3a_238_Y	ORF3a	238	SRR15344631	26104	G	T	0,998308	2021-07-23	United States
M_82_T	M	82	SRR15344631	26767	T	C	0,991686	2021-07-23	United States
ORF7a_82_A	ORF7a	82	SRR15344631	27638	T	C	0,99954	2021-07-23	United States
ORF7a_120_I	ORF7a	120	SRR15344631	27752	C	T	0,999864	2021-07-23	United States
ORF7b_40_I	ORF7b	40	SRR15344631	27874	C	T	0,655583	2021-07-23	United States
ORF8_118_NA	ORF8	118	SRR15344631	28247	A	-GATTTC	0,997709	2021-07-23	United States
N_63_G	N	63	SRR15344631	28461	A	G	0,99946	2021-07-23	United States
N_203_M	N	203	SRR15344631	28881	G	T	0,999657	2021-07-23	United States
N_215_C	N	215	SRR15344631	28916	G	T	0,998466	2021-07-23	United States
N_377_Y	N	377	SRR15344631	29402	G	T	0,999598	2021-07-23	United States
ORF1ab_869_K	ORF1ab	869	SRR15344632	2872	T	A	0,999302	2021-07-23	United States
ORF1ab_1202_N	ORF1ab	1202	SRR15344632	3871	G	T	0,631181	2021-07-23	United States
ORF1ab_1531_C	ORF1ab	1531	SRR15344632	4856	G	T	0,99832	2021-07-23	United States
ORF1ab_1542_I	ORF1ab	1542	SRR15344632	4890	C	T	0,998595	2021-07-23	United States
ORF1ab_1640_L	ORF1ab	1640	SRR15344632	5184	C	T	0,970092	2021-07-23	United States
ORF1ab_2355_S	ORF1ab	2355	SRR15344632	7328	G	T	0,0533719	2021-07-23	United States
ORF1ab_3209_V	ORF1ab	3209	SRR15344632	9891	C	T	0,998718	2021-07-23	United States
ORF1ab_3718_A	ORF1ab	3718	SRR15344632	11418	T	C	0,998782	2021-07-23	United States
ORF1ab_3750_I	ORF1ab	3750	SRR15344632	11514	C	T	0,991845	2021-07-23	United States
ORF1ab_314_L	ORF1ab	314	SRR15344632	14408	C	T	0,202233	2021-07-23	United States
ORF1ab_662_S	ORF1ab	662	SRR15344632	15451	G	A	0,767825	2021-07-23	United States
ORF1ab_1000_L	ORF1ab	1000	SRR15344632	16466	C	T	0,999688	2021-07-23	United States
ORF1ab_2018_H	ORF1ab	2018	SRR15344632	19519	T	C	0,998895	2021-07-23	United States
S_19_R	S	19	SRR15344632	21618	C	G	0,891806	2021-07-23	United States
S_142_D	S	142	SRR15344632	21987	G	A	1	2021-07-23	United States
S_156_NA	S	156	SRR15344632	22028	G	-AGTTCA	0,997661	2021-07-23	United States
S_222_V	S	222	SRR15344632	22227	C	T	0,998623	2021-07-23	United States
S_262_S	S	262	SRR15344632	22346	G	T	0,998272	2021-07-23	United States
S_452_R	S	452	SRR15344632	22917	T	G	0,998595	2021-07-23	United States
S_478_K	S	478	SRR15344632	22995	C	A	0,849158	2021-07-23	United States
S_614_G	S	614	SRR15344632	23403	A	G	0,999647	2021-07-23	United States
S_681_R	S	681	SRR15344632	23604	C	G	0,999766	2021-07-23	United States
S_950_N	S	950	SRR15344632	24410	G	A	0,999715	2021-07-23	United States
ORF3a_26_L	ORF3a	26	SRR15344632	25469	C	T	0,999685	2021-07-23	United States
M_82_T	M	82	SRR15344632	26767	T	C	0,99123	2021-07-23	United States
ORF6_56_R	ORF6	56	SRR15344632	27368	A	G	0,707885	2021-07-23	United States
ORF7a_82_A	ORF7a	82	SRR15344632	27638	T	C	0,999661	2021-07-23	United States
ORF7a_120_I	ORF7a	120	SRR15344632	27752	C	T	0,999825	2021-07-23	United States
ORF8_118_NA	ORF8	118	SRR15344632	28247	A	-GATTTC	0,998007	2021-07-23	United States
N_63_G	N	63	SRR15344632	28461	A	G	0,999518	2021-07-23	United States
N_203_M	N	203	SRR15344632	28881	G	T	0,999695	2021-07-23	United States
N_377_Y	N	377	SRR15344632	29402	G	T	0,999738	2021-07-23	United States
ORF1ab_371_L	ORF1ab	371	SRR15344633	1377	C	T	0,237101	2021-07-23	United States
ORF1ab_599_V	ORF1ab	599	SRR15344633	2061	C	T	0,99782	2021-07-23	United States
ORF1ab_1306_S	ORF1ab	1306	SRR15344633	4181	G	T	0,999313	2021-07-23	United States
ORF1ab_2046_L	ORF1ab	2046	SRR15344633	6402	C	T	0,68696	2021-07-23	United States
ORF1ab_2287_S	ORF1ab	2287	SRR15344633	7124	C	T	0,99916	2021-07-23	United States
ORF1ab_2355_S	ORF1ab	2355	SRR15344633	7328	G	T	0,0767873	2021-07-23	United States
ORF1ab_2872_M	ORF1ab	2872	SRR15344633	8880	C	T	0,996799	2021-07-23	United States
ORF1ab_2930_L	ORF1ab	2930	SRR15344633	9053	G	T	0,997815	2021-07-23	United States
ORF1ab_3255_I	ORF1ab	3255	SRR15344633	10029	C	T	0,183851	2021-07-23	United States
ORF1ab_3646_A	ORF1ab	3646	SRR15344633	11201	A	G	0,96946	2021-07-23	United States
ORF1ab_146_N	ORF1ab	146	SRR15344633	13903	G	A	0,995034	2021-07-23	United States
ORF1ab_314_L	ORF1ab	314	SRR15344633	14408	C	T	0,252824	2021-07-23	United States
ORF1ab_662_S	ORF1ab	662	SRR15344633	15451	G	A	0,726806	2021-07-23	United States
ORF1ab_1000_L	ORF1ab	1000	SRR15344633	16466	C	T	0,999546	2021-07-23	United States
ORF1ab_1918_V	ORF1ab	1918	SRR15344633	19220	C	T	0,999163	2021-07-23	United States
S_19_R	S	19	SRR15344633	21618	C	G	0,729314	2021-07-23	United States
S_95_I	S	95	SRR15344633	21846	C	T	0,996383	2021-07-23	United States
S_142_D	S	142	SRR15344633	21987	G	A	0,999695	2021-07-23	United States
S_156_NA	S	156	SRR15344633	22028	G	-AGTTCA	0,996808	2021-07-23	United States
S_452_R	S	452	SRR15344633	22917	T	G	0,99919	2021-07-23	United States
S_478_K	S	478	SRR15344633	22995	C	A	0,680011	2021-07-23	United States
S_614_G	S	614	SRR15344633	23403	A	G	0,999882	2021-07-23	United States
S_681_R	S	681	SRR15344633	23604	C	G	0,999653	2021-07-23	United States
S_950_N	S	950	SRR15344633	24410	G	A	0,999633	2021-07-23	United States
S_1104_L	S	1104	SRR15344633	24872	G	T	0,9954	2021-07-23	United States
ORF3a_26_L	ORF3a	26	SRR15344633	25469	C	T	0,999676	2021-07-23	United States
M_82_T	M	82	SRR15344633	26767	T	C	0,99459	2021-07-23	United States
ORF7a_82_A	ORF7a	82	SRR15344633	27638	T	C	0,999589	2021-07-23	United States
ORF7a_120_I	ORF7a	120	SRR15344633	27752	C	T	0,999535	2021-07-23	United States
ORF7b_40_I	ORF7b	40	SRR15344633	27874	C	T	0,698012	2021-07-23	United States
ORF8_118_NA	ORF8	118	SRR15344633	28247	A	-GATTTC	0,997558	2021-07-23	United States
N_63_G	N	63	SRR15344633	28461	A	G	0,998795	2021-07-23	United States
ORF1ab_995_D	ORF1ab	995	SRR15344634	3250	G	T	0,791283	2021-07-23	United States
ORF1ab_1127_Y	ORF1ab	1127	SRR15344634	3644	G	T	0,985523	2021-07-23	United States
ORF1ab_1306_S	ORF1ab	1306	SRR15344634	4181	G	T	1	2021-07-23	United States
ORF1ab_2046_L	ORF1ab	2046	SRR15344634	6402	C	T	0,697752	2021-07-23	United States
ORF1ab_2287_S	ORF1ab	2287	SRR15344634	7124	C	T	1	2021-07-23	United States
ORF1ab_2355_S	ORF1ab	2355	SRR15344634	7328	G	T	0,0757895	2021-07-23	United States
ORF1ab_2930_L	ORF1ab	2930	SRR15344634	9053	G	T	1	2021-07-23	United States
ORF1ab_3255_I	ORF1ab	3255	SRR15344634	10029	C	T	0,201146	2021-07-23	United States
ORF1ab_3603_NA	ORF1ab	3603	SRR15344634	11074	C	+T	0,0758725	2021-07-23	United States
ORF1ab_3606_NA	ORF1ab	3606	SRR15344634	11082	T	-G	0,102673	2021-07-23	United States
ORF1ab_3606_F	ORF1ab	3606	SRR15344634	11083	G	T	0,985782	2021-07-23	United States
ORF1ab_3646_A	ORF1ab	3646	SRR15344634	11201	A	G	0,947707	2021-07-23	United States
ORF1ab_3731_V	ORF1ab	3731	SRR15344634	11456	A	G	0,985106	2021-07-23	United States
ORF1ab_314_L	ORF1ab	314	SRR15344634	14408	C	T	0,214904	2021-07-23	United States
ORF1ab_662_S	ORF1ab	662	SRR15344634	15451	G	A	0,691366	2021-07-23	United States
ORF1ab_1000_L	ORF1ab	1000	SRR15344634	16466	C	T	0,999456	2021-07-23	United States
ORF1ab_1550_Y	ORF1ab	1550	SRR15344634	18115	C	T	0,981651	2021-07-23	United States
ORF1ab_1918_V	ORF1ab	1918	SRR15344634	19220	C	T	0,99892	2021-07-23	United States
S_19_R	S	19	SRR15344634	21618	C	G	0,729139	2021-07-23	United States
S_142_D	S	142	SRR15344634	21987	G	A	1	2021-07-23	United States
S_156_NA	S	156	SRR15344634	22028	G	-AGTTCA	1	2021-07-23	United States
S_452_R	S	452	SRR15344634	22917	T	G	1	2021-07-23	United States
S_478_K	S	478	SRR15344634	22995	C	A	0,864312	2021-07-23	United States
S_614_G	S	614	SRR15344634	23403	A	G	1	2021-07-23	United States
S_681_R	S	681	SRR15344634	23604	C	G	1	2021-07-23	United States
S_950_N	S	950	SRR15344634	24410	G	A	1	2021-07-23	United States
ORF3a_26_L	ORF3a	26	SRR15344634	25469	C	T	0,999677	2021-07-23	United States
M_82_T	M	82	SRR15344634	26767	T	C	0,991639	2021-07-23	United States
ORF7a_82_A	ORF7a	82	SRR15344634	27638	T	C	1	2021-07-23	United States
ORF7a_120_I	ORF7a	120	SRR15344634	27752	C	T	1	2021-07-23	United States
ORF7b_40_I	ORF7b	40	SRR15344634	27874	C	T	0,661169	2021-07-23	United States
ORF8_118_NA	ORF8	118	SRR15344634	28247	A	-GATTTC	0,998773	2021-07-23	United States
N_63_G	N	63	SRR15344634	28461	A	G	1	2021-07-23	United States
N_203_M	N	203	SRR15344634	28881	G	T	0,997783	2021-07-23	United States
N_215_C	N	215	SRR15344634	28916	G	T	0,995633	2021-07-23	United States
N_377_Y	N	377	SRR15344634	29402	G	T	0,998748	2021-07-23	United States
ORF1ab_1306_S	ORF1ab	1306	SRR15344636	4181	G	T	0,997533	2021-07-23	United States
ORF1ab_2046_L	ORF1ab	2046	SRR15344636	6402	C	T	0,58669	2021-07-23	United States
ORF1ab_2287_S	ORF1ab	2287	SRR15344636	7124	C	T	0,999779	2021-07-23	United States
ORF1ab_2355_S	ORF1ab	2355	SRR15344636	7328	G	T	0,0556328	2021-07-23	United States
ORF1ab_2930_L	ORF1ab	2930	SRR15344636	9053	G	T	0,994845	2021-07-23	United States
ORF1ab_3255_I	ORF1ab	3255	SRR15344636	10029	C	T	0,218562	2021-07-23	United States
ORF1ab_3646_A	ORF1ab	3646	SRR15344636	11201	A	G	0,957553	2021-07-23	United States
ORF1ab_314_L	ORF1ab	314	SRR15344636	14408	C	T	0,238548	2021-07-23	United States
ORF1ab_662_S	ORF1ab	662	SRR15344636	15451	G	A	0,75208	2021-07-23	United States
ORF1ab_1000_L	ORF1ab	1000	SRR15344636	16466	C	T	0,999622	2021-07-23	United States
ORF1ab_1257_V	ORF1ab	1257	SRR15344636	17236	A	G	0,997339	2021-07-23	United States
ORF1ab_1918_V	ORF1ab	1918	SRR15344636	19220	C	T	0,998446	2021-07-23	United States
ORF1ab_2236_F	ORF1ab	2236	SRR15344636	20173	G	T	0,971663	2021-07-23	United States
S_19_R	S	19	SRR15344636	21618	C	G	0,802735	2021-07-23	United States
S_142_D	S	142	SRR15344636	21987	G	A	1	2021-07-23	United States
S_156_NA	S	156	SRR15344636	22028	G	-AGTTCA	0,995575	2021-07-23	United States
S_452_R	S	452	SRR15344636	22917	T	G	0,998347	2021-07-23	United States
S_478_K	S	478	SRR15344636	22995	C	A	0,791667	2021-07-23	United States
S_614_G	S	614	SRR15344636	23403	A	G	1	2021-07-23	United States
S_681_R	S	681	SRR15344636	23604	C	G	0,998751	2021-07-23	United States
S_950_N	S	950	SRR15344636	24410	G	A	0,999788	2021-07-23	United States
ORF3a_26_L	ORF3a	26	SRR15344636	25469	C	T	0,999577	2021-07-23	United States
ORF3a_104_S	ORF3a	104	SRR15344636	25702	C	T	0,99659	2021-07-23	United States
M_82_T	M	82	SRR15344636	26767	T	C	0,995583	2021-07-23	United States
ORF7a_82_A	ORF7a	82	SRR15344636	27638	T	C	1	2021-07-23	United States
ORF7a_120_I	ORF7a	120	SRR15344636	27752	C	T	0,99701	2021-07-23	United States
ORF7b_40_I	ORF7b	40	SRR15344636	27874	C	T	0,665762	2021-07-23	United States
ORF8_118_NA	ORF8	118	SRR15344636	28247	A	-GATTTC	0,997922	2021-07-23	United States
N_63_G	N	63	SRR15344636	28461	A	G	0,999181	2021-07-23	United States
N_203_M	N	203	SRR15344636	28881	G	T	0,997792	2021-07-23	United States
N_208_S	N	208	SRR15344636	28895	G	T	0,989859	2021-07-23	United States
N_215_C	N	215	SRR15344636	28916	G	T	0,996046	2021-07-23	United States
N_377_Y	N	377	SRR15344636	29402	G	T	0,999586	2021-07-23	United States
ORF1ab_85_I	ORF1ab	85	SRR15344639	520	G	T	0,66558	2021-07-23	United States
ORF1ab_309_L	ORF1ab	309	SRR15344639	1191	C	T	0,688887	2021-07-23	United States
ORF1ab_538_A	ORF1ab	538	SRR15344639	1877	T	G	0,993893	2021-07-23	United States
ORF1ab_1640_L	ORF1ab	1640	SRR15344639	5184	C	T	0,958935	2021-07-23	United States
ORF1ab_2355_S	ORF1ab	2355	SRR15344639	7328	G	T	0,075289	2021-07-23	United States
ORF1ab_2882_F	ORF1ab	2882	SRR15344639	8911	G	T	0,0783706	2021-07-23	United States
ORF1ab_3209_V	ORF1ab	3209	SRR15344639	9891	C	T	0,997374	2021-07-23	United States
ORF1ab_3718_A	ORF1ab	3718	SRR15344639	11418	T	C	0,996542	2021-07-23	United States
ORF1ab_314_L	ORF1ab	314	SRR15344639	14408	C	T	0,183219	2021-07-23	United States
ORF1ab_662_S	ORF1ab	662	SRR15344639	15451	G	A	0,669387	2021-07-23	United States
ORF1ab_1000_L	ORF1ab	1000	SRR15344639	16466	C	T	0,99964	2021-07-23	United States
ORF1ab_1570_L	ORF1ab	1570	SRR15344639	18176	C	T	0,995435	2021-07-23	United States
ORF1ab_1898_F	ORF1ab	1898	SRR15344639	19160	C	T	0,995307	2021-07-23	United States
ORF1ab_2417_I	ORF1ab	2417	SRR15344639	20718	G	T	0,996419	2021-07-23	United States
S_19_R	S	19	SRR15344639	21618	C	G	0,774085	2021-07-23	United States
S_142_D	S	142	SRR15344639	21987	G	A	0,999522	2021-07-23	United States
S_156_NA	S	156	SRR15344639	22028	G	-AGTTCA	0,996909	2021-07-23	United States
S_452_R	S	452	SRR15344639	22917	T	G	0,999104	2021-07-23	United States
S_478_K	S	478	SRR15344639	22995	C	A	0,797451	2021-07-23	United States
S_614_G	S	614	SRR15344639	23403	A	G	0,999703	2021-07-23	United States
S_681_R	S	681	SRR15344639	23604	C	G	0,999447	2021-07-23	United States
S_950_N	S	950	SRR15344639	24410	G	A	0,999695	2021-07-23	United States
ORF3a_26_L	ORF3a	26	SRR15344639	25469	C	T	0,99961	2021-07-23	United States
M_82_T	M	82	SRR15344639	26767	T	C	0,992823	2021-07-23	United States
ORF7a_82_A	ORF7a	82	SRR15344639	27638	T	C	0,999255	2021-07-23	United States
ORF7a_116_F	ORF7a	116	SRR15344639	27739	C	T	0,996564	2021-07-23	United States
ORF7a_120_I	ORF7a	120	SRR15344639	27752	C	T	0,999568	2021-07-23	United States
ORF8_118_NA	ORF8	118	SRR15344639	28247	A	-GATTTC	0,997969	2021-07-23	United States
N_63_G	N	63	SRR15344639	28461	A	G	0,999672	2021-07-23	United States
N_203_M	N	203	SRR15344639	28881	G	T	0,999732	2021-07-23	United States
N_377_Y	N	377	SRR15344639	29402	G	T	0,99959	2021-07-23	United States
ORF1ab_1306_S	ORF1ab	1306	SRR15344641	4181	G	T	0,999447	2021-07-23	United States
ORF1ab_2046_L	ORF1ab	2046	SRR15344641	6402	C	T	0,179726	2021-07-23	United States
ORF1ab_2287_S	ORF1ab	2287	SRR15344641	7124	C	T	0,999554	2021-07-23	United States
ORF1ab_2355_S	ORF1ab	2355	SRR15344641	7328	G	T	0,0512207	2021-07-23	United States
ORF1ab_2554_V	ORF1ab	2554	SRR15344641	7926	C	T	0,996047	2021-07-23	United States
ORF1ab_2930_L	ORF1ab	2930	SRR15344641	9053	G	T	0,999162	2021-07-23	United States
ORF1ab_3255_I	ORF1ab	3255	SRR15344641	10029	C	T	0,471564	2021-07-23	United States
ORF1ab_3646_A	ORF1ab	3646	SRR15344641	11201	A	G	0,876812	2021-07-23	United States
ORF1ab_183_V	ORF1ab	183	SRR15344641	14014	T	G	0,998771	2021-07-23	United States
ORF1ab_314_L	ORF1ab	314	SRR15344641	14408	C	T	0,0913472	2021-07-23	United States
ORF1ab_662_S	ORF1ab	662	SRR15344641	15451	G	A	0,536822	2021-07-23	United States
ORF1ab_1000_L	ORF1ab	1000	SRR15344641	16466	C	T	0,999345	2021-07-23	United States
ORF1ab_1918_V	ORF1ab	1918	SRR15344641	19220	C	T	0,999257	2021-07-23	United States
S_19_R	S	19	SRR15344641	21618	C	G	0,73376	2021-07-23	United States
S_142_D	S	142	SRR15344641	21987	G	A	1	2021-07-23	United States
S_156_NA	S	156	SRR15344641	22028	G	-AGTTCA	0,994555	2021-07-23	United States
S_452_R	S	452	SRR15344641	22917	T	G	0,999076	2021-07-23	United States
S_478_K	S	478	SRR15344641	22995	C	A	0,962506	2021-07-23	United States
S_614_G	S	614	SRR15344641	23403	A	G	1	2021-07-23	United States
S_681_R	S	681	SRR15344641	23604	C	G	0,999594	2021-07-23	United States
S_950_N	S	950	SRR15344641	24410	G	A	0,999817	2021-07-23	United States
ORF3a_26_L	ORF3a	26	SRR15344641	25469	C	T	0,999819	2021-07-23	United States
M_82_T	M	82	SRR15344641	26767	T	C	0,990913	2021-07-23	United States
ORF7a_82_A	ORF7a	82	SRR15344641	27638	T	C	0,999559	2021-07-23	United States
ORF7a_120_I	ORF7a	120	SRR15344641	27752	C	T	0,998946	2021-07-23	United States
ORF7b_40_I	ORF7b	40	SRR15344641	27874	C	T	0,320951	2021-07-23	United States
ORF8_118_NA	ORF8	118	SRR15344641	28247	A	-GATTTC	0,997808	2021-07-23	United States
N_63_G	N	63	SRR15344641	28461	A	G	0,999036	2021-07-23	United States
N_203_M	N	203	SRR15344641	28881	G	T	0,999393	2021-07-23	United States
N_215_C	N	215	SRR15344641	28916	G	T	0,999697	2021-07-23	United States
N_377_Y	N	377	SRR15344641	29402	G	T	0,999581	2021-07-23	United States
ORF1ab_1188_L	ORF1ab	1188	SRR15344642	3828	C	T	0,993253	2021-07-23	United States
ORF1ab_1250_I	ORF1ab	1250	SRR15344642	4014	C	T	0,995524	2021-07-23	United States
ORF1ab_1795_Q	ORF1ab	1795	SRR15344642	5648	A	C	0,995807	2021-07-23	United States
ORF1ab_2355_S	ORF1ab	2355	SRR15344642	7328	G	T	0,0963267	2021-07-23	United States
ORF1ab_3674_NA	ORF1ab	3674	SRR15344642	11287	G	-TCTGGTTTT	0,995991	2021-07-23	United States
ORF1ab_314_L	ORF1ab	314	SRR15344642	14408	C	T	0,227535	2021-07-23	United States
ORF1ab_1264_D	ORF1ab	1264	SRR15344642	17259	G	T	0,978672	2021-07-23	United States
S_18_F	S	18	SRR15344642	21614	C	T	0,925866	2021-07-23	United States
S_20_N	S	20	SRR15344642	21621	C	A	0,83542	2021-07-23	United States
S_26_S	S	26	SRR15344642	21638	C	T	0,99323	2021-07-23	United States
S_138_Y	S	138	SRR15344642	21974	G	T	0,996519	2021-07-23	United States
S_190_S	S	190	SRR15344642	22132	G	T	0,994085	2021-07-23	United States
S_417_T	S	417	SRR15344642	22812	A	C	0,993108	2021-07-23	United States
S_484_K	S	484	SRR15344642	23012	G	A	0,963223	2021-07-23	United States
S_501_Y	S	501	SRR15344642	23063	A	T	0,994225	2021-07-23	United States
S_614_G	S	614	SRR15344642	23403	A	G	0,999809	2021-07-23	United States
S_655_Y	S	655	SRR15344642	23525	C	T	0,993166	2021-07-23	United States
S_1027_I	S	1027	SRR15344642	24642	C	T	0,994506	2021-07-23	United States
S_1176_F	S	1176	SRR15344642	25088	G	T	0,99415	2021-07-23	United States
ORF3a_253_P	ORF3a	253	SRR15344642	26149	T	C	0,700873	2021-07-23	United States
ORF8_92_K	ORF8	92	SRR15344642	28167	G	A	0,821969	2021-07-23	United States
N_80_R	N	80	SRR15344642	28512	C	G	0,992958	2021-07-23	United States
N_202_C	N	202	SRR15344642	28877	A	T	0,994214	2021-07-23	United States
N_202_T	N	202	SRR15344642	28878	G	C	0,994509	2021-07-23	United States
N_203_K	N	203	SRR15344642	28881	G	A	0,99416	2021-07-23	United States
N_204_R	N	204	SRR15344642	28883	G	C	0,994514	2021-07-23	United States
ORF1ab_519_S	ORF1ab	519	SRR15344645	1820	G	A	0,993143	2021-07-23	United States
ORF1ab_1000_I	ORF1ab	1000	SRR15344645	3264	C	T	0,993911	2021-07-23	United States
ORF1ab_1306_S	ORF1ab	1306	SRR15344645	4181	G	T	0,997625	2021-07-23	United States
ORF1ab_2046_L	ORF1ab	2046	SRR15344645	6402	C	T	0,803147	2021-07-23	United States
ORF1ab_2287_S	ORF1ab	2287	SRR15344645	7124	C	T	0,998606	2021-07-23	United States
ORF1ab_2355_S	ORF1ab	2355	SRR15344645	7328	G	T	0,0831099	2021-07-23	United States
ORF1ab_2930_L	ORF1ab	2930	SRR15344645	9053	G	T	0,996644	2021-07-23	United States
ORF1ab_3255_I	ORF1ab	3255	SRR15344645	10029	C	T	0,166136	2021-07-23	United States
ORF1ab_3646_A	ORF1ab	3646	SRR15344645	11201	A	G	0,954095	2021-07-23	United States
ORF1ab_314_L	ORF1ab	314	SRR15344645	14408	C	T	0,353719	2021-07-23	United States
ORF1ab_662_S	ORF1ab	662	SRR15344645	15451	G	A	0,783016	2021-07-23	United States
ORF1ab_1000_L	ORF1ab	1000	SRR15344645	16466	C	T	0,999608	2021-07-23	United States
ORF1ab_1257_V	ORF1ab	1257	SRR15344645	17236	A	G	0,996361	2021-07-23	United States
ORF1ab_1918_V	ORF1ab	1918	SRR15344645	19220	C	T	0,998529	2021-07-23	United States
S_19_R	S	19	SRR15344645	21618	C	G	0,776117	2021-07-23	United States
S_142_D	S	142	SRR15344645	21987	G	A	1	2021-07-23	United States
S_156_NA	S	156	SRR15344645	22028	G	-AGTTCA	0,995354	2021-07-23	United States
S_452_R	S	452	SRR15344645	22917	T	G	0,999094	2021-07-23	United States
S_478_K	S	478	SRR15344645	22995	C	A	0,572242	2021-07-23	United States
S_614_G	S	614	SRR15344645	23403	A	G	1	2021-07-23	United States
S_681_R	S	681	SRR15344645	23604	C	G	0,999701	2021-07-23	United States
S_950_N	S	950	SRR15344645	24410	G	A	0,999702	2021-07-23	United States
ORF3a_26_L	ORF3a	26	SRR15344645	25469	C	T	0,999813	2021-07-23	United States
M_82_T	M	82	SRR15344645	26767	T	C	0,993005	2021-07-23	United States
ORF7a_82_A	ORF7a	82	SRR15344645	27638	T	C	0,999506	2021-07-23	United States
ORF7a_120_I	ORF7a	120	SRR15344645	27752	C	T	0,999677	2021-07-23	United States
ORF7b_40_I	ORF7b	40	SRR15344645	27874	C	T	0,721161	2021-07-23	United States
ORF8_118_NA	ORF8	118	SRR15344645	28247	A	-GATTTC	0,997333	2021-07-23	United States
N_63_G	N	63	SRR15344645	28461	A	G	0,999641	2021-07-23	United States
N_203_M	N	203	SRR15344645	28881	G	T	0,9994	2021-07-23	United States
N_215_C	N	215	SRR15344645	28916	G	T	0,998609	2021-07-23	United States
N_377_Y	N	377	SRR15344645	29402	G	T	0,999533	2021-07-23	United States
N_384_H	N	384	SRR15344645	29425	G	T	0,773319	2021-07-23	United States
ORF1ab_1306_S	ORF1ab	1306	SRR15344647	4181	G	T	0,997333	2021-07-23	United States
ORF1ab_2046_L	ORF1ab	2046	SRR15344647	6402	C	T	0,675676	2021-07-23	United States
ORF1ab_2287_S	ORF1ab	2287	SRR15344647	7124	C	T	0,996522	2021-07-23	United States
ORF1ab_2355_S	ORF1ab	2355	SRR15344647	7328	G	T	0,103448	2021-07-23	United States
ORF1ab_2855_V	ORF1ab	2855	SRR15344647	8829	C	T	0,987996	2021-07-23	United States
ORF1ab_2930_L	ORF1ab	2930	SRR15344647	9053	G	T	0,971429	2021-07-23	United States
ORF1ab_3255_I	ORF1ab	3255	SRR15344647	10029	C	T	0,215022	2021-07-23	United States
ORF1ab_3603_NA	ORF1ab	3603	SRR15344647	11074	C	+T	0,0742049	2021-07-23	United States
ORF1ab_3606_NA	ORF1ab	3606	SRR15344647	11082	T	-G	0,127358	2021-07-23	United States
ORF1ab_3606_F	ORF1ab	3606	SRR15344647	11083	G	T	0,979719	2021-07-23	United States
ORF1ab_3646_A	ORF1ab	3646	SRR15344647	11201	A	G	0,925611	2021-07-23	United States
ORF1ab_82_N	ORF1ab	82	SRR15344647	13713	G	T	0,983213	2021-07-23	United States
ORF1ab_314_L	ORF1ab	314	SRR15344647	14408	C	T	0,292007	2021-07-23	United States
ORF1ab_662_S	ORF1ab	662	SRR15344647	15451	G	A	0,746547	2021-07-23	United States
ORF1ab_1000_L	ORF1ab	1000	SRR15344647	16466	C	T	0,998564	2021-07-23	United States
ORF1ab_1847_S	ORF1ab	1847	SRR15344647	19006	G	T	0,987805	2021-07-23	United States
ORF1ab_1918_V	ORF1ab	1918	SRR15344647	19220	C	T	0,997305	2021-07-23	United States
S_19_R	S	19	SRR15344647	21618	C	G	0,791064	2021-07-23	United States
S_142_D	S	142	SRR15344647	21987	G	A	1	2021-07-23	United States
S_156_NA	S	156	SRR15344647	22028	G	-AGTTCA	1	2021-07-23	United States
S_452_R	S	452	SRR15344647	22917	T	G	1	2021-07-23	United States
S_478_K	S	478	SRR15344647	22995	C	A	0,669421	2021-07-23	United States
S_614_G	S	614	SRR15344647	23403	A	G	1	2021-07-23	United States
S_681_R	S	681	SRR15344647	23604	C	G	1	2021-07-23	United States
S_950_N	S	950	SRR15344647	24410	G	A	1	2021-07-23	United States
ORF3a_26_L	ORF3a	26	SRR15344647	25469	C	T	0,998369	2021-07-23	United States
M_82_T	M	82	SRR15344647	26767	T	C	0,985673	2021-07-23	United States
ORF7a_82_A	ORF7a	82	SRR15344647	27638	T	C	1	2021-07-23	United States
ORF7a_120_I	ORF7a	120	SRR15344647	27752	C	T	1	2021-07-23	United States
ORF7b_40_I	ORF7b	40	SRR15344647	27874	C	T	0,637827	2021-07-23	United States
ORF8_118_NA	ORF8	118	SRR15344647	28247	A	-GATTTC	0,997295	2021-07-23	United States
N_63_G	N	63	SRR15344647	28461	A	G	1	2021-07-23	United States
N_203_M	N	203	SRR15344647	28881	G	T	1	2021-07-23	United States
N_215_C	N	215	SRR15344647	28916	G	T	0,997868	2021-07-23	United States
N_377_Y	N	377	SRR15344647	29402	G	T	1	2021-07-23	United States
ORF1ab_1306_S	ORF1ab	1306	SRR15344648	4181	G	T	0,999296	2021-07-23	United States
ORF1ab_2046_L	ORF1ab	2046	SRR15344648	6402	C	T	0,603246	2021-07-23	United States
ORF1ab_2287_S	ORF1ab	2287	SRR15344648	7124	C	T	0,999216	2021-07-23	United States
ORF1ab_2355_S	ORF1ab	2355	SRR15344648	7328	G	T	0,0823477	2021-07-23	United States
ORF1ab_2930_L	ORF1ab	2930	SRR15344648	9053	G	T	0,997481	2021-07-23	United States
ORF1ab_3255_I	ORF1ab	3255	SRR15344648	10029	C	T	0,183211	2021-07-23	United States
ORF1ab_3646_A	ORF1ab	3646	SRR15344648	11201	A	G	0,9736	2021-07-23	United States
ORF1ab_314_L	ORF1ab	314	SRR15344648	14408	C	T	0,232017	2021-07-23	United States
ORF1ab_662_S	ORF1ab	662	SRR15344648	15451	G	A	0,723966	2021-07-23	United States
ORF1ab_1000_L	ORF1ab	1000	SRR15344648	16466	C	T	0,999541	2021-07-23	United States
ORF1ab_1257_V	ORF1ab	1257	SRR15344648	17236	A	G	0,998118	2021-07-23	United States
ORF1ab_1918_V	ORF1ab	1918	SRR15344648	19220	C	T	0,999068	2021-07-23	United States
S_3_NA	S	3	SRR15344648	21569	G	+T	0,0592128	2021-07-23	United States
S_5_F	S	5	SRR15344648	21575	C	T	0,997969	2021-07-23	United States
S_19_R	S	19	SRR15344648	21618	C	G	0,702539	2021-07-23	United States
S_142_D	S	142	SRR15344648	21987	G	A	0,999842	2021-07-23	United States
S_156_NA	S	156	SRR15344648	22028	G	-AGTTCA	0,998563	2021-07-23	United States
S_452_R	S	452	SRR15344648	22917	T	G	0,999502	2021-07-23	United States
S_478_K	S	478	SRR15344648	22995	C	A	0,776163	2021-07-23	United States
S_614_G	S	614	SRR15344648	23403	A	G	0,999696	2021-07-23	United States
S_680_F	S	680	SRR15344648	23601	C	T	0,0564907	2021-07-23	United States
S_681_R	S	681	SRR15344648	23604	C	G	0,999391	2021-07-23	United States
S_950_N	S	950	SRR15344648	24410	G	A	0,999656	2021-07-23	United States
ORF3a_26_L	ORF3a	26	SRR15344648	25469	C	T	0,999701	2021-07-23	United States
ORF3a_104_S	ORF3a	104	SRR15344648	25702	C	T	0,995288	2021-07-23	United States
M_82_T	M	82	SRR15344648	26767	T	C	0,991736	2021-07-23	United States
ORF7a_82_A	ORF7a	82	SRR15344648	27638	T	C	0,999248	2021-07-23	United States
ORF7a_120_I	ORF7a	120	SRR15344648	27752	C	T	0,999481	2021-07-23	United States
ORF7b_40_I	ORF7b	40	SRR15344648	27874	C	T	0,674621	2021-07-23	United States
ORF8_118_NA	ORF8	118	SRR15344648	28247	A	-GATTTC	0,998033	2021-07-23	United States
N_63_G	N	63	SRR15344648	28461	A	G	0,999252	2021-07-23	United States
N_203_M	N	203	SRR15344648	28881	G	T	0,999623	2021-07-23	United States
N_208_S	N	208	SRR15344648	28895	G	T	0,991431	2021-07-23	United States
N_215_C	N	215	SRR15344648	28916	G	T	0,998612	2021-07-23	United States
N_377_Y	N	377	SRR15344648	29402	G	T	0,9995	2021-07-23	United States
ORF1ab_1060_V	ORF1ab	1060	SRR15344649	3444	C	T	0,827675	2021-07-23	United States
ORF1ab_1228_G	ORF1ab	1228	SRR15344649	3948	A	G	0,99674	2021-07-23	United States
ORF1ab_1306_S	ORF1ab	1306	SRR15344649	4181	G	T	0,998924	2021-07-23	United States
ORF1ab_1614_D	ORF1ab	1614	SRR15344649	5107	A	C	0,997071	2021-07-23	United States
ORF1ab_2046_L	ORF1ab	2046	SRR15344649	6402	C	T	0,534032	2021-07-23	United States
ORF1ab_2287_S	ORF1ab	2287	SRR15344649	7124	C	T	0,999278	2021-07-23	United States
ORF1ab_2355_S	ORF1ab	2355	SRR15344649	7328	G	T	0,070947	2021-07-23	United States
ORF1ab_2930_L	ORF1ab	2930	SRR15344649	9053	G	T	0,997937	2021-07-23	United States
ORF1ab_3255_I	ORF1ab	3255	SRR15344649	10029	C	T	0,203293	2021-07-23	United States
ORF1ab_3646_A	ORF1ab	3646	SRR15344649	11201	A	G	0,963168	2021-07-23	United States
ORF1ab_3766_F	ORF1ab	3766	SRR15344649	11562	G	T	0,946964	2021-07-23	United States
ORF1ab_314_L	ORF1ab	314	SRR15344649	14408	C	T	0,214294	2021-07-23	United States
ORF1ab_662_S	ORF1ab	662	SRR15344649	15451	G	A	0,667435	2021-07-23	United States
ORF1ab_1000_L	ORF1ab	1000	SRR15344649	16466	C	T	0,999693	2021-07-23	United States
ORF1ab_1918_V	ORF1ab	1918	SRR15344649	19220	C	T	0,999079	2021-07-23	United States
S_19_R	S	19	SRR15344649	21618	C	G	0,688327	2021-07-23	United States
S_142_D	S	142	SRR15344649	21987	G	A	0,999671	2021-07-23	United States
S_156_NA	S	156	SRR15344649	22028	G	-AGTTCA	0,997119	2021-07-23	United States
S_452_R	S	452	SRR15344649	22917	T	G	0,999272	2021-07-23	United States
S_478_K	S	478	SRR15344649	22995	C	A	0,72253	2021-07-23	United States
S_614_G	S	614	SRR15344649	23403	A	G	0,999763	2021-07-23	United States
S_681_R	S	681	SRR15344649	23604	C	G	0,999627	2021-07-23	United States
S_950_N	S	950	SRR15344649	24410	G	A	0,999676	2021-07-23	United States
ORF3a_26_L	ORF3a	26	SRR15344649	25469	C	T	0,999804	2021-07-23	United States
ORF3a_239_Q	ORF3a	239	SRR15344649	26107	G	C	0,593403	2021-07-23	United States
M_82_T	M	82	SRR15344649	26767	T	C	0,992327	2021-07-23	United States
ORF7a_82_A	ORF7a	82	SRR15344649	27638	T	C	0,998756	2021-07-23	United States
ORF7a_120_I	ORF7a	120	SRR15344649	27752	C	T	0,999709	2021-07-23	United States
ORF7b_40_I	ORF7b	40	SRR15344649	27874	C	T	0,660076	2021-07-23	United States
ORF8_118_NA	ORF8	118	SRR15344649	28247	A	-GATTTC	0,997127	2021-07-23	United States
N_63_G	N	63	SRR15344649	28461	A	G	0,999477	2021-07-23	United States
N_203_M	N	203	SRR15344649	28881	G	T	0,999511	2021-07-23	United States
N_215_C	N	215	SRR15344649	28916	G	T	0,998884	2021-07-23	United States
N_377_Y	N	377	SRR15344649	29402	G	T	0,999572	2021-07-23	United States
ORF1ab_1306_S	ORF1ab	1306	SRR15344650	4181	G	T	0,998451	2021-07-23	United States
ORF1ab_2046_L	ORF1ab	2046	SRR15344650	6402	C	T	0,703744	2021-07-23	United States
ORF1ab_2287_S	ORF1ab	2287	SRR15344650	7124	C	T	0,998091	2021-07-23	United States
ORF1ab_2355_S	ORF1ab	2355	SRR15344650	7328	G	T	0,0582269	2021-07-23	United States
ORF1ab_2616_V	ORF1ab	2616	SRR15344650	8112	C	T	0,995052	2021-07-23	United States
ORF1ab_2930_L	ORF1ab	2930	SRR15344650	9053	G	T	0,997497	2021-07-23	United States
ORF1ab_3255_I	ORF1ab	3255	SRR15344650	10029	C	T	0,197038	2021-07-23	United States
ORF1ab_3646_A	ORF1ab	3646	SRR15344650	11201	A	G	0,958508	2021-07-23	United States
ORF1ab_3731_V	ORF1ab	3731	SRR15344650	11456	A	G	0,995087	2021-07-23	United States
ORF1ab_314_L	ORF1ab	314	SRR15344650	14408	C	T	0,278251	2021-07-23	United States
ORF1ab_662_S	ORF1ab	662	SRR15344650	15451	G	A	0,749398	2021-07-23	United States
ORF1ab_1000_L	ORF1ab	1000	SRR15344650	16466	C	T	0,999564	2021-07-23	United States
ORF1ab_1918_V	ORF1ab	1918	SRR15344650	19220	C	T	0,998453	2021-07-23	United States
S_19_R	S	19	SRR15344650	21618	C	G	0,71817	2021-07-23	United States
S_142_D	S	142	SRR15344650	21987	G	A	0,999595	2021-07-23	United States
S_156_NA	S	156	SRR15344650	22028	G	-AGTTCA	0,99754	2021-07-23	United States
S_452_R	S	452	SRR15344650	22917	T	G	0,999437	2021-07-23	United States
S_478_K	S	478	SRR15344650	22995	C	A	0,660677	2021-07-23	United States
S_614_G	S	614	SRR15344650	23403	A	G	0,999883	2021-07-23	United States
S_681_R	S	681	SRR15344650	23604	C	G	0,999676	2021-07-23	United States
S_950_N	S	950	SRR15344650	24410	G	A	0,999776	2021-07-23	United States
ORF3a_26_L	ORF3a	26	SRR15344650	25469	C	T	0,999784	2021-07-23	United States
ORF3a_257_D	ORF3a	257	SRR15344650	26161	A	G	0,996559	2021-07-23	United States
M_82_T	M	82	SRR15344650	26767	T	C	0,994349	2021-07-23	United States
ORF7a_82_A	ORF7a	82	SRR15344650	27638	T	C	0,999724	2021-07-23	United States
ORF7a_120_I	ORF7a	120	SRR15344650	27752	C	T	0,999521	2021-07-23	United States
ORF7b_40_I	ORF7b	40	SRR15344650	27874	C	T	0,681771	2021-07-23	United States
ORF8_118_NA	ORF8	118	SRR15344650	28247	A	-GATTTC	0,997535	2021-07-23	United States
N_63_G	N	63	SRR15344650	28461	A	G	0,999661	2021-07-23	United States
N_203_M	N	203	SRR15344650	28881	G	T	0,999728	2021-07-23	United States
N_215_C	N	215	SRR15344650	28916	G	T	0,996718	2021-07-23	United States
N_377_Y	N	377	SRR15344650	29402	G	T	0,999481	2021-07-23	United States
ORF1ab_474_S	ORF1ab	474	SRR15344651	1685	G	T	0,993902	2021-07-23	United States
ORF1ab_479_F	ORF1ab	479	SRR15344651	1701	C	T	0,519757	2021-07-23	United States
ORF1ab_1055_A	ORF1ab	1055	SRR15344651	3428	A	G	0,993914	2021-07-23	United States
ORF1ab_1538_I	ORF1ab	1538	SRR15344651	4878	C	T	0,99685	2021-07-23	United States
ORF1ab_3255_I	ORF1ab	3255	SRR15344651	10029	C	T	0,203149	2021-07-23	United States
ORF1ab_3729_R	ORF1ab	3729	SRR15344651	11451	A	G	0,993833	2021-07-23	United States
ORF1ab_314_L	ORF1ab	314	SRR15344651	14408	C	T	0,212418	2021-07-23	United States
ORF1ab_1095_H	ORF1ab	1095	SRR15344651	16751	C	A	0,752424	2021-07-23	United States
ORF1ab_1342_S	ORF1ab	1342	SRR15344651	17491	C	T	0,788339	2021-07-23	United States
ORF1ab_1649_F	ORF1ab	1649	SRR15344651	18412	G	T	0,995605	2021-07-23	United States
S_95_I	S	95	SRR15344651	21846	C	T	1	2021-07-23	United States
S_143_NA	S	143	SRR15344651	21990	T	+TAC	0,987952	2021-07-23	United States
S_484_K	S	484	SRR15344651	23012	G	A	0,973545	2021-07-23	United States
S_501_Y	S	501	SRR15344651	23063	A	T	0,994681	2021-07-23	United States
S_614_G	S	614	SRR15344651	23403	A	G	1	2021-07-23	United States
S_681_H	S	681	SRR15344651	23604	C	A	0,99612	2021-07-23	United States
S_950_N	S	950	SRR15344651	24410	G	A	1	2021-07-23	United States
ORF3a_57_H	ORF3a	57	SRR15344651	25563	G	T	0,996145	2021-07-23	United States
ORF3a_255_NA	ORF3a	255	SRR15344651	26157	T	-GTTA	0,988999	2021-07-23	United States
ORF8_11_K	ORF8	11	SRR15344651	27925	C	A	0,979034	2021-07-23	United States
ORF8_38_S	ORF8	38	SRR15344651	28005	C	T	1	2021-07-23	United States
ORF8_67_F	ORF8	67	SRR15344651	28093	C	T	0,99609	2021-07-23	United States
N_205_I	N	205	SRR15344651	28887	C	T	0,998026	2021-07-23	United States
ORF1ab_1306_S	ORF1ab	1306	SRR15344652	4181	G	T	1	2021-07-23	United States
ORF1ab_2046_L	ORF1ab	2046	SRR15344652	6402	C	T	0,546479	2021-07-23	United States
ORF1ab_2287_S	ORF1ab	2287	SRR15344652	7124	C	T	1	2021-07-23	United States
ORF1ab_2930_L	ORF1ab	2930	SRR15344652	9053	G	T	0,993464	2021-07-23	United States
ORF1ab_3255_I	ORF1ab	3255	SRR15344652	10029	C	T	0,229508	2021-07-23	United States
ORF1ab_3336_I	ORF1ab	3336	SRR15344652	10271	G	A	0,980583	2021-07-23	United States
ORF1ab_3646_A	ORF1ab	3646	SRR15344652	11201	A	G	0,966102	2021-07-23	United States
ORF1ab_314_L	ORF1ab	314	SRR15344652	14408	C	T	0,206612	2021-07-23	United States
ORF1ab_662_S	ORF1ab	662	SRR15344652	15451	G	A	0,730876	2021-07-23	United States
ORF1ab_1000_L	ORF1ab	1000	SRR15344652	16466	C	T	0,998864	2021-07-23	United States
ORF1ab_1257_V	ORF1ab	1257	SRR15344652	17236	A	G	0,992849	2021-07-23	United States
ORF1ab_1681_F	ORF1ab	1681	SRR15344652	18508	C	T	0,625446	2021-07-23	United States
ORF1ab_1918_V	ORF1ab	1918	SRR15344652	19220	C	T	1	2021-07-23	United States
S_19_R	S	19	SRR15344652	21618	C	G	0,81781	2021-07-23	United States
S_142_D	S	142	SRR15344652	21987	G	A	1	2021-07-23	United States
S_156_NA	S	156	SRR15344652	22028	G	-AGTTCA	1	2021-07-23	United States
S_452_R	S	452	SRR15344652	22917	T	G	1	2021-07-23	United States
S_478_K	S	478	SRR15344652	22995	C	A	0,796053	2021-07-23	United States
S_614_G	S	614	SRR15344652	23403	A	G	1	2021-07-23	United States
S_681_R	S	681	SRR15344652	23604	C	G	1	2021-07-23	United States
S_950_N	S	950	SRR15344652	24410	G	A	1	2021-07-23	United States
ORF3a_26_L	ORF3a	26	SRR15344652	25469	C	T	1	2021-07-23	United States
M_82_T	M	82	SRR15344652	26767	T	C	0,996212	2021-07-23	United States
ORF7a_82_A	ORF7a	82	SRR15344652	27638	T	C	1	2021-07-23	United States
ORF7a_120_I	ORF7a	120	SRR15344652	27752	C	T	1	2021-07-23	United States
ORF7b_40_I	ORF7b	40	SRR15344652	27874	C	T	0,696049	2021-07-23	United States
ORF8_118_NA	ORF8	118	SRR15344652	28247	A	-GATTTC	0,997555	2021-07-23	United States
N_63_G	N	63	SRR15344652	28461	A	G	0,999097	2021-07-23	United States
N_203_M	N	203	SRR15344652	28881	G	T	1	2021-07-23	United States
N_215_C	N	215	SRR15344652	28916	G	T	1	2021-07-23	United States
N_377_Y	N	377	SRR15344652	29402	G	T	1	2021-07-23	United States
ORF1ab_124_C	ORF1ab	124	SRR15344654	635	C	T	0,0855932	2021-07-23	United States
ORF1ab_1306_S	ORF1ab	1306	SRR15344654	4181	G	T	0,997659	2021-07-23	United States
ORF1ab_2046_L	ORF1ab	2046	SRR15344654	6402	C	T	0,503167	2021-07-23	United States
ORF1ab_2287_S	ORF1ab	2287	SRR15344654	7124	C	T	0,998522	2021-07-23	United States
ORF1ab_2930_L	ORF1ab	2930	SRR15344654	9053	G	T	0,995745	2021-07-23	United States
ORF1ab_3255_I	ORF1ab	3255	SRR15344654	10029	C	T	0,157042	2021-07-23	United States
ORF1ab_3646_A	ORF1ab	3646	SRR15344654	11201	A	G	0,977148	2021-07-23	United States
ORF1ab_4398_L	ORF1ab	4398	SRR15344654	13458	C	T	0,786552	2021-07-23	United States
ORF1ab_314_L	ORF1ab	314	SRR15344654	14408	C	T	0,214082	2021-07-23	United States
ORF1ab_662_S	ORF1ab	662	SRR15344654	15451	G	A	0,679304	2021-07-23	United States
ORF1ab_1000_L	ORF1ab	1000	SRR15344654	16466	C	T	0,999438	2021-07-23	United States
ORF1ab_1219_S	ORF1ab	1219	SRR15344654	17122	G	T	0,947931	2021-07-23	United States
ORF1ab_1918_V	ORF1ab	1918	SRR15344654	19220	C	T	0,997854	2021-07-23	United States
ORF1ab_2306_V	ORF1ab	2306	SRR15344654	20384	C	T	0,959941	2021-07-23	United States
S_19_R	S	19	SRR15344654	21618	C	G	0,704865	2021-07-23	United States
S_95_I	S	95	SRR15344654	21846	C	T	1	2021-07-23	United States
S_142_D	S	142	SRR15344654	21987	G	A	0,999094	2021-07-23	United States
S_156_NA	S	156	SRR15344654	22028	G	-AGTTCA	0,99635	2021-07-23	United States
S_297_L	S	297	SRR15344654	22452	C	T	0,0526475	2021-07-23	United States
S_452_R	S	452	SRR15344654	22917	T	G	0,998845	2021-07-23	United States
S_478_K	S	478	SRR15344654	22995	C	A	0,819466	2021-07-23	United States
S_614_G	S	614	SRR15344654	23403	A	G	0,99954	2021-07-23	United States
S_681_R	S	681	SRR15344654	23604	C	G	0,999654	2021-07-23	United States
S_950_N	S	950	SRR15344654	24410	G	A	0,999882	2021-07-23	United States
ORF3a_26_L	ORF3a	26	SRR15344654	25469	C	T	0,999755	2021-07-23	United States
M_82_T	M	82	SRR15344654	26767	T	C	0,997345	2021-07-23	United States
ORF7a_82_A	ORF7a	82	SRR15344654	27638	T	C	0,999136	2021-07-23	United States
ORF7a_109_NA	ORF7a	109	SRR15344654	27719	T	-TA	0,0541667	2021-07-23	United States
ORF7a_120_I	ORF7a	120	SRR15344654	27752	C	T	1	2021-07-23	United States
ORF7b_40_I	ORF7b	40	SRR15344654	27874	C	T	0,709499	2021-07-23	United States
ORF8_31_F	ORF8	31	SRR15344654	27985	A	T	0,976168	2021-07-23	United States
ORF8_118_NA	ORF8	118	SRR15344654	28247	A	-GATTTC	0,997252	2021-07-23	United States
N_63_G	N	63	SRR15344654	28461	A	G	0,998992	2021-07-23	United States
N_203_M	N	203	SRR15344654	28881	G	T	0,999844	2021-07-23	United States
N_215_C	N	215	SRR15344654	28916	G	T	0,997049	2021-07-23	United States
N_377_Y	N	377	SRR15344654	29402	G	T	0,999745	2021-07-23	United States
N_383_L	N	383	SRR15344654	29421	C	T	0,699032	2021-07-23	United States
ORF1ab_1001_I	ORF1ab	1001	SRR15344657	3267	C	T	0,994388	2021-07-23	United States
ORF1ab_1708_D	ORF1ab	1708	SRR15344657	5388	C	A	0,994337	2021-07-23	United States
ORF1ab_2018_S	ORF1ab	2018	SRR15344657	6317	C	T	0,0943731	2021-07-23	United States
ORF1ab_2230_T	ORF1ab	2230	SRR15344657	6954	T	C	0,995129	2021-07-23	United States
ORF1ab_2259_I	ORF1ab	2259	SRR15344657	7042	G	T	0,98366	2021-07-23	United States
ORF1ab_2355_S	ORF1ab	2355	SRR15344657	7328	G	T	0,0909091	2021-07-23	United States
ORF1ab_3058_I	ORF1ab	3058	SRR15344657	9438	C	T	0,067209	2021-07-23	United States
ORF1ab_3222_N	ORF1ab	3222	SRR15344657	9929	G	A	0,994762	2021-07-23	United States
ORF1ab_3674_NA	ORF1ab	3674	SRR15344657	11287	G	-TCTGGTTTT	0,995414	2021-07-23	United States
ORF1ab_218_L	ORF1ab	218	SRR15344657	14120	C	T	0,990753	2021-07-23	United States
ORF1ab_314_L	ORF1ab	314	SRR15344657	14408	C	T	0,259609	2021-07-23	United States
ORF1ab_325_L	ORF1ab	325	SRR15344657	14440	T	C	0,987624	2021-07-23	United States
S_68_NA	S	68	SRR15344657	21764	A	-TACATG	0,992862	2021-07-23	United States
S_143_NA	S	143	SRR15344657	21990	T	-TTA	0,984427	2021-07-23	United States
S_501_Y	S	501	SRR15344657	23063	A	T	0,995981	2021-07-23	United States
S_570_D	S	570	SRR15344657	23271	C	A	0,712103	2021-07-23	United States
S_614_G	S	614	SRR15344657	23403	A	G	1	2021-07-23	United States
S_681_H	S	681	SRR15344657	23604	C	A	0,995044	2021-07-23	United States
S_716_I	S	716	SRR15344657	23709	C	T	0,995629	2021-07-23	United States
S_982_A	S	982	SRR15344657	24506	T	G	0,991716	2021-07-23	United States
S_1118_H	S	1118	SRR15344657	24914	G	C	0,988604	2021-07-23	United States
ORF7b_15_S	ORF7b	15	SRR15344657	27798	G	T	0,993455	2021-07-23	United States
ORF8_27_*	ORF8	27	SRR15344657	27972	C	T	0,999157	2021-07-23	United States
ORF8_52_I	ORF8	52	SRR15344657	28048	G	T	0,999094	2021-07-23	United States
ORF8_61_F	ORF8	61	SRR15344657	28075	G	T	0,808101	2021-07-23	United States
ORF8_68_*	ORF8	68	SRR15344657	28095	A	T	0,795841	2021-07-23	United States
ORF8_73_C	ORF8	73	SRR15344657	28111	A	G	0,177738	2021-07-23	United States
N_3_H	N	3	SRR15344657	28280	G	C	0,971994	2021-07-23	United States
N_3_V	N	3	SRR15344657	28281	A	T	0,971235	2021-07-23	United States
N_3_E	N	3	SRR15344657	28282	T	A	0,971583	2021-07-23	United States
N_202_C	N	202	SRR15344657	28877	A	T	0,986911	2021-07-23	United States
N_202_T	N	202	SRR15344657	28878	G	C	0,986486	2021-07-23	United States
N_203_K	N	203	SRR15344657	28881	G	A	0,986957	2021-07-23	United States
N_204_R	N	204	SRR15344657	28883	G	C	0,987958	2021-07-23	United States
N_235_F	N	235	SRR15344657	28977	C	T	0,995512	2021-07-23	United States
ORF1ab_1306_S	ORF1ab	1306	SRR15344659	4181	G	T	0,997975	2021-07-23	United States
ORF1ab_1466_R	ORF1ab	1466	SRR15344659	4662	T	G	0,0609756	2021-07-23	United States
ORF1ab_2046_L	ORF1ab	2046	SRR15344659	6402	C	T	0,703453	2021-07-23	United States
ORF1ab_2287_S	ORF1ab	2287	SRR15344659	7124	C	T	0,997988	2021-07-23	United States
ORF1ab_2355_S	ORF1ab	2355	SRR15344659	7328	G	T	0,0872046	2021-07-23	United States
ORF1ab_2930_L	ORF1ab	2930	SRR15344659	9053	G	T	0,991176	2021-07-23	United States
ORF1ab_3255_I	ORF1ab	3255	SRR15344659	10029	C	T	0,171314	2021-07-23	United States
ORF1ab_3646_A	ORF1ab	3646	SRR15344659	11201	A	G	0,966649	2021-07-23	United States
ORF1ab_314_L	ORF1ab	314	SRR15344659	14408	C	T	0,274554	2021-07-23	United States
ORF1ab_662_S	ORF1ab	662	SRR15344659	15451	G	A	0,753286	2021-07-23	United States
ORF1ab_1000_L	ORF1ab	1000	SRR15344659	16466	C	T	0,99971	2021-07-23	United States
ORF1ab_1257_V	ORF1ab	1257	SRR15344659	17236	A	G	0,993341	2021-07-23	United States
ORF1ab_1918_V	ORF1ab	1918	SRR15344659	19220	C	T	0,997056	2021-07-23	United States
S_19_R	S	19	SRR15344659	21618	C	G	0,773812	2021-07-23	United States
S_142_D	S	142	SRR15344659	21987	G	A	0,999549	2021-07-23	United States
S_156_NA	S	156	SRR15344659	22028	G	-AGTTCA	0,995913	2021-07-23	United States
S_261_D	S	261	SRR15344659	22344	G	A	0,18886	2021-07-23	United States
S_452_R	S	452	SRR15344659	22917	T	G	0,997837	2021-07-23	United States
S_478_K	S	478	SRR15344659	22995	C	A	0,692652	2021-07-23	United States
S_614_G	S	614	SRR15344659	23403	A	G	1	2021-07-23	United States
S_681_R	S	681	SRR15344659	23604	C	G	0,998606	2021-07-23	United States
S_950_N	S	950	SRR15344659	24410	G	A	0,99988	2021-07-23	United States
ORF3a_26_L	ORF3a	26	SRR15344659	25469	C	T	0,999662	2021-07-23	United States
ORF3a_104_S	ORF3a	104	SRR15344659	25702	C	T	0,994936	2021-07-23	United States
M_82_T	M	82	SRR15344659	26767	T	C	0,989653	2021-07-23	United States
ORF7a_82_A	ORF7a	82	SRR15344659	27638	T	C	0,999661	2021-07-23	United States
ORF7a_120_I	ORF7a	120	SRR15344659	27752	C	T	0,999424	2021-07-23	United States
ORF7b_40_I	ORF7b	40	SRR15344659	27874	C	T	0,735392	2021-07-23	United States
ORF8_118_NA	ORF8	118	SRR15344659	28247	A	-GATTTC	0,99766	2021-07-23	United States
N_63_G	N	63	SRR15344659	28461	A	G	0,999264	2021-07-23	United States
N_203_M	N	203	SRR15344659	28881	G	T	0,999092	2021-07-23	United States
N_208_S	N	208	SRR15344659	28895	G	T	0,99573	2021-07-23	United States
N_215_C	N	215	SRR15344659	28916	G	T	0,997955	2021-07-23	United States
N_377_Y	N	377	SRR15344659	29402	G	T	0,999497	2021-07-23	United States
ORF1ab_1001_I	ORF1ab	1001	SRR15344664	3267	C	T	0,9879	2021-07-23	United States
ORF1ab_1586_I	ORF1ab	1586	SRR15344664	5023	G	A	0,986047	2021-07-23	United States
ORF1ab_1708_D	ORF1ab	1708	SRR15344664	5388	C	A	0,988604	2021-07-23	United States
ORF1ab_2230_T	ORF1ab	2230	SRR15344664	6954	T	C	0,9956	2021-07-23	United States
ORF1ab_2355_S	ORF1ab	2355	SRR15344664	7328	G	T	0,0754717	2021-07-23	United States
ORF1ab_3674_NA	ORF1ab	3674	SRR15344664	11287	G	-TCTGGTTTT	0,982573	2021-07-23	United States
ORF1ab_314_L	ORF1ab	314	SRR15344664	14408	C	T	0,302455	2021-07-23	United States
ORF1ab_1383_R	ORF1ab	1383	SRR15344664	17615	A	G	0,9775	2021-07-23	United States
ORF1ab_1594_S	ORF1ab	1594	SRR15344664	18247	C	T	0,982063	2021-07-23	United States
ORF1ab_2499_N	ORF1ab	2499	SRR15344664	20962	G	A	0,983933	2021-07-23	United States
S_68_NA	S	68	SRR15344664	21764	A	-TACATG	0,983372	2021-07-23	United States
S_143_NA	S	143	SRR15344664	21990	T	-TTA	0,984436	2021-07-23	United States
S_490_S	S	490	SRR15344664	23031	T	C	0,993166	2021-07-23	United States
S_501_Y	S	501	SRR15344664	23063	A	T	0,993151	2021-07-23	United States
S_570_D	S	570	SRR15344664	23271	C	A	0,756863	2021-07-23	United States
S_614_G	S	614	SRR15344664	23403	A	G	1	2021-07-23	United States
S_681_H	S	681	SRR15344664	23604	C	A	0,986867	2021-07-23	United States
S_716_I	S	716	SRR15344664	23709	C	T	0,986376	2021-07-23	United States
S_982_A	S	982	SRR15344664	24506	T	G	0,988421	2021-07-23	United States
S_1118_H	S	1118	SRR15344664	24914	G	C	0,982456	2021-07-23	United States
M_70_L	M	70	SRR15344664	26730	G	C	0,224913	2021-07-23	United States
ORF7a_100_NA	ORF7a	100	SRR15344664	27691	A	+T	0,173285	2021-07-23	United States
ORF7a_102_F	ORF7a	102	SRR15344664	27697	C	T	0,926829	2021-07-23	United States
ORF8_27_*	ORF8	27	SRR15344664	27972	C	T	0,989691	2021-07-23	United States
ORF8_52_I	ORF8	52	SRR15344664	28048	G	T	0,989384	2021-07-23	United States
ORF8_73_C	ORF8	73	SRR15344664	28111	A	G	0,866162	2021-07-23	United States
N_3_H	N	3	SRR15344664	28280	G	C	0,982711	2021-07-23	United States
N_3_V	N	3	SRR15344664	28281	A	T	0,983076	2021-07-23	United States
N_3_E	N	3	SRR15344664	28282	T	A	0,982031	2021-07-23	United States
N_203_K	N	203	SRR15344664	28881	G	A	0,97769	2021-07-23	United States
N_204_R	N	204	SRR15344664	28883	G	C	0,977893	2021-07-23	United States
N_235_F	N	235	SRR15344664	28977	C	T	0,99207	2021-07-23	United States
N_389_H	N	389	SRR15344664	29440	G	T	0,981065	2021-07-23	United States
ORF1ab_1306_S	ORF1ab	1306	SRR15344669	4181	G	T	0,999609	2021-07-23	United States
ORF1ab_2046_L	ORF1ab	2046	SRR15344669	6402	C	T	0,517226	2021-07-23	United States
ORF1ab_2287_S	ORF1ab	2287	SRR15344669	7124	C	T	0,999601	2021-07-23	United States
ORF1ab_2355_S	ORF1ab	2355	SRR15344669	7328	G	T	0,0571568	2021-07-23	United States
ORF1ab_2554_V	ORF1ab	2554	SRR15344669	7926	C	T	0,998633	2021-07-23	United States
ORF1ab_2930_L	ORF1ab	2930	SRR15344669	9053	G	T	0,999329	2021-07-23	United States
ORF1ab_3255_I	ORF1ab	3255	SRR15344669	10029	C	T	0,208408	2021-07-23	United States
ORF1ab_3646_A	ORF1ab	3646	SRR15344669	11201	A	G	0,969705	2021-07-23	United States
ORF1ab_183_V	ORF1ab	183	SRR15344669	14014	T	G	0,998991	2021-07-23	United States
ORF1ab_314_L	ORF1ab	314	SRR15344669	14408	C	T	0,147076	2021-07-23	United States
ORF1ab_662_S	ORF1ab	662	SRR15344669	15451	G	A	0,713201	2021-07-23	United States
ORF1ab_1000_L	ORF1ab	1000	SRR15344669	16466	C	T	0,999582	2021-07-23	United States
ORF1ab_1918_V	ORF1ab	1918	SRR15344669	19220	C	T	0,999574	2021-07-23	United States
ORF1ab_2324_G	ORF1ab	2324	SRR15344669	20437	A	G	0,997935	2021-07-23	United States
S_19_R	S	19	SRR15344669	21618	C	G	0,852762	2021-07-23	United States
S_142_D	S	142	SRR15344669	21987	G	A	0,999312	2021-07-23	United States
S_156_NA	S	156	SRR15344669	22028	G	-AGTTCA	0,996334	2021-07-23	United States
S_452_R	S	452	SRR15344669	22917	T	G	0,999324	2021-07-23	United States
S_478_K	S	478	SRR15344669	22995	C	A	0,789784	2021-07-23	United States
S_614_G	S	614	SRR15344669	23403	A	G	0,999794	2021-07-23	United States
S_681_R	S	681	SRR15344669	23604	C	G	0,999606	2021-07-23	United States
S_950_N	S	950	SRR15344669	24410	G	A	0,999724	2021-07-23	United States
ORF3a_26_L	ORF3a	26	SRR15344669	25469	C	T	0,999788	2021-07-23	United States
M_82_T	M	82	SRR15344669	26767	T	C	0,992087	2021-07-23	United States
ORF7a_82_A	ORF7a	82	SRR15344669	27638	T	C	0,999393	2021-07-23	United States
ORF7a_120_I	ORF7a	120	SRR15344669	27752	C	T	0,999724	2021-07-23	United States
ORF7b_40_I	ORF7b	40	SRR15344669	27874	C	T	0,643122	2021-07-23	United States
ORF8_118_NA	ORF8	118	SRR15344669	28247	A	-GATTTC	0,997636	2021-07-23	United States
N_63_G	N	63	SRR15344669	28461	A	G	0,999566	2021-07-23	United States
N_203_M	N	203	SRR15344669	28881	G	T	0,999394	2021-07-23	United States
N_215_C	N	215	SRR15344669	28916	G	T	0,999199	2021-07-23	United States
N_377_Y	N	377	SRR15344669	29402	G	T	0,999627	2021-07-23	United States
ORF1ab_1306_S	ORF1ab	1306	SRR15344670	4181	G	T	0,997766	2021-07-23	United States
ORF1ab_2046_L	ORF1ab	2046	SRR15344670	6402	C	T	0,178954	2021-07-23	United States
ORF1ab_2287_S	ORF1ab	2287	SRR15344670	7124	C	T	0,999423	2021-07-23	United States
ORF1ab_2930_L	ORF1ab	2930	SRR15344670	9053	G	T	0,998469	2021-07-23	United States
ORF1ab_3255_I	ORF1ab	3255	SRR15344670	10029	C	T	0,402465	2021-07-23	United States
ORF1ab_3646_A	ORF1ab	3646	SRR15344670	11201	A	G	0,907676	2021-07-23	United States
ORF1ab_314_L	ORF1ab	314	SRR15344670	14408	C	T	0,340454	2021-07-23	United States
ORF1ab_662_S	ORF1ab	662	SRR15344670	15451	G	A	0,796157	2021-07-23	United States
ORF1ab_1000_L	ORF1ab	1000	SRR15344670	16466	C	T	1	2021-07-23	United States
ORF1ab_1257_V	ORF1ab	1257	SRR15344670	17236	A	G	0,997455	2021-07-23	United States
ORF1ab_1918_V	ORF1ab	1918	SRR15344670	19220	C	T	0,99765	2021-07-23	United States
S_19_R	S	19	SRR15344670	21618	C	G	0,949316	2021-07-23	United States
S_142_D	S	142	SRR15344670	21987	G	A	0,992593	2021-07-23	United States
S_156_NA	S	156	SRR15344670	22028	G	-AGTTCA	0,984962	2021-07-23	United States
S_452_R	S	452	SRR15344670	22917	T	G	1	2021-07-23	United States
S_478_K	S	478	SRR15344670	22995	C	A	0,92569	2021-07-23	United States
S_614_G	S	614	SRR15344670	23403	A	G	1	2021-07-23	United States
S_681_R	S	681	SRR15344670	23604	C	G	1	2021-07-23	United States
S_950_N	S	950	SRR15344670	24410	G	A	0,99967	2021-07-23	United States
ORF3a_26_L	ORF3a	26	SRR15344670	25469	C	T	0,999871	2021-07-23	United States
ORF3a_104_S	ORF3a	104	SRR15344670	25702	C	T	0,980985	2021-07-23	United States
M_82_T	M	82	SRR15344670	26767	T	C	0,989652	2021-07-23	United States
ORF7a_82_A	ORF7a	82	SRR15344670	27638	T	C	0,999291	2021-07-23	United States
ORF7a_120_I	ORF7a	120	SRR15344670	27752	C	T	0,99799	2021-07-23	United States
ORF7b_40_I	ORF7b	40	SRR15344670	27874	C	T	0,739545	2021-07-23	United States
ORF8_118_NA	ORF8	118	SRR15344670	28247	A	-GATTTC	0,996787	2021-07-23	United States
N_63_G	N	63	SRR15344670	28461	A	G	0,999024	2021-07-23	United States
N_203_M	N	203	SRR15344670	28881	G	T	0,999461	2021-07-23	United States
N_208_S	N	208	SRR15344670	28895	G	T	0,998387	2021-07-23	United States
N_215_C	N	215	SRR15344670	28916	G	T	0,998212	2021-07-23	United States
N_377_Y	N	377	SRR15344670	29402	G	T	0,998795	2021-07-23	United States
ORF1ab_913_D	ORF1ab	913	SRR15344671	3004	G	T	0,996471	2021-07-24	United States
ORF1ab_1083_I	ORF1ab	1083	SRR15344671	3514	G	A	0,996811	2021-07-24	United States
ORF1ab_1509_C	ORF1ab	1509	SRR15344671	4790	G	T	0,149112	2021-07-24	United States
ORF1ab_1640_L	ORF1ab	1640	SRR15344671	5184	C	T	0,959684	2021-07-24	United States
ORF1ab_3209_V	ORF1ab	3209	SRR15344671	9891	C	T	0,998133	2021-07-24	United States
ORF1ab_3718_A	ORF1ab	3718	SRR15344671	11418	T	C	0,99814	2021-07-24	United States
ORF1ab_3750_I	ORF1ab	3750	SRR15344671	11514	C	T	0,983164	2021-07-24	United States
ORF1ab_314_L	ORF1ab	314	SRR15344671	14408	C	T	0,353149	2021-07-24	United States
ORF1ab_462_L	ORF1ab	462	SRR15344671	14851	T	C	0,996944	2021-07-24	United States
ORF1ab_662_S	ORF1ab	662	SRR15344671	15451	G	A	0,798504	2021-07-24	United States
ORF1ab_1000_L	ORF1ab	1000	SRR15344671	16466	C	T	0,999331	2021-07-24	United States
S_19_R	S	19	SRR15344671	21618	C	G	0,986209	2021-07-24	United States
S_142_D	S	142	SRR15344671	21987	G	A	1	2021-07-24	United States
S_156_NA	S	156	SRR15344671	22028	G	-AGTTCA	0,997343	2021-07-24	United States
S_222_V	S	222	SRR15344671	22227	C	T	0,994825	2021-07-24	United States
S_452_R	S	452	SRR15344671	22917	T	G	0,997608	2021-07-24	United States
S_478_K	S	478	SRR15344671	22995	C	A	0,639959	2021-07-24	United States
S_614_G	S	614	SRR15344671	23403	A	G	1	2021-07-24	United States
S_681_R	S	681	SRR15344671	23604	C	G	0,999523	2021-07-24	United States
S_950_N	S	950	SRR15344671	24410	G	A	0,999234	2021-07-24	United States
ORF3a_26_L	ORF3a	26	SRR15344671	25469	C	T	0,999901	2021-07-24	United States
ORF3a_224_C	ORF3a	224	SRR15344671	26062	G	T	0,994936	2021-07-24	United States
M_82_T	M	82	SRR15344671	26767	T	C	0,992891	2021-07-24	United States
M_197_N	M	197	SRR15344671	27112	G	A	0,993806	2021-07-24	United States
ORF7a_82_A	ORF7a	82	SRR15344671	27638	T	C	0,999286	2021-07-24	United States
ORF7a_120_I	ORF7a	120	SRR15344671	27752	C	T	1	2021-07-24	United States
ORF8_118_NA	ORF8	118	SRR15344671	28247	A	-GATTTC	0,99772	2021-07-24	United States
N_63_G	N	63	SRR15344671	28461	A	G	0,999719	2021-07-24	United States
N_203_M	N	203	SRR15344671	28881	G	T	0,999617	2021-07-24	United States
N_377_Y	N	377	SRR15344671	29402	G	T	0,999529	2021-07-24	United States
ORF1ab_1001_I	ORF1ab	1001	SRR15344672	3267	C	T	0,305459	2021-07-24	United States
ORF1ab_1306_S	ORF1ab	1306	SRR15344672	4181	G	T	0,626917	2021-07-24	United States
ORF1ab_1708_D	ORF1ab	1708	SRR15344672	5388	C	A	0,375445	2021-07-24	United States
ORF1ab_2046_L	ORF1ab	2046	SRR15344672	6402	C	T	0,383758	2021-07-24	United States
ORF1ab_2125_Y	ORF1ab	2125	SRR15344672	6638	C	T	0,574214	2021-07-24	United States
ORF1ab_2230_T	ORF1ab	2230	SRR15344672	6954	T	C	0,367458	2021-07-24	United States
ORF1ab_2259_I	ORF1ab	2259	SRR15344672	7042	G	T	0,387784	2021-07-24	United States
ORF1ab_2287_S	ORF1ab	2287	SRR15344672	7124	C	T	0,618559	2021-07-24	United States
ORF1ab_2355_S	ORF1ab	2355	SRR15344672	7328	G	T	0,0600091	2021-07-24	United States
ORF1ab_2554_V	ORF1ab	2554	SRR15344672	7926	C	T	0,625484	2021-07-24	United States
ORF1ab_2930_L	ORF1ab	2930	SRR15344672	9053	G	T	0,349707	2021-07-24	United States
ORF1ab_3222_N	ORF1ab	3222	SRR15344672	9929	G	A	0,4075	2021-07-24	United States
ORF1ab_3255_I	ORF1ab	3255	SRR15344672	10029	C	T	0,119974	2021-07-24	United States
ORF1ab_3646_A	ORF1ab	3646	SRR15344672	11201	A	G	0,570469	2021-07-24	United States
ORF1ab_3674_NA	ORF1ab	3674	SRR15344672	11287	G	-TCTGGTTTT	0,765689	2021-07-24	United States
ORF1ab_183_V	ORF1ab	183	SRR15344672	14014	T	G	0,64186	2021-07-24	United States
ORF1ab_218_L	ORF1ab	218	SRR15344672	14120	C	T	0,354842	2021-07-24	United States
ORF1ab_314_L	ORF1ab	314	SRR15344672	14408	C	T	0,268292	2021-07-24	United States
ORF1ab_325_L	ORF1ab	325	SRR15344672	14440	T	C	0,474685	2021-07-24	United States
ORF1ab_662_S	ORF1ab	662	SRR15344672	15451	G	A	0,493131	2021-07-24	United States
ORF1ab_1000_L	ORF1ab	1000	SRR15344672	16466	C	T	0,641572	2021-07-24	United States
ORF1ab_1087_Y	ORF1ab	1087	SRR15344672	16726	C	T	0,619449	2021-07-24	United States
ORF1ab_1918_V	ORF1ab	1918	SRR15344672	19220	C	T	0,623486	2021-07-24	United States
S_19_R	S	19	SRR15344672	21618	C	G	0,474557	2021-07-24	United States
S_68_NA	S	68	SRR15344672	21764	A	-TACATG	0,376921	2021-07-24	United States
S_142_D	S	142	SRR15344672	21987	G	A	0,588508	2021-07-24	United States
S_143_NA	S	143	SRR15344672	21990	T	-TTA	0,408677	2021-07-24	United States
S_156_NA	S	156	SRR15344672	22028	G	-AGTTCA	0,58398	2021-07-24	United States
S_452_R	S	452	SRR15344672	22917	T	G	0,628046	2021-07-24	United States
S_478_K	S	478	SRR15344672	22995	C	A	0,350379	2021-07-24	United States
S_501_Y	S	501	SRR15344672	23063	A	T	0,50807	2021-07-24	United States
S_570_D	S	570	SRR15344672	23271	C	A	0,250489	2021-07-24	United States
S_614_G	S	614	SRR15344672	23403	A	G	0,999927	2021-07-24	United States
S_681_R	S	681	SRR15344672	23604	C	G	0,648106	2021-07-24	United States
S_681_H	S	681	SRR15344672	23604	C	A	0,351863	2021-07-24	United States
S_716_I	S	716	SRR15344672	23709	C	T	0,367523	2021-07-24	United States
S_950_N	S	950	SRR15344672	24410	G	A	0,743025	2021-07-24	United States
S_982_A	S	982	SRR15344672	24506	T	G	0,323885	2021-07-24	United States
S_1118_H	S	1118	SRR15344672	24914	G	C	0,387609	2021-07-24	United States
ORF3a_26_L	ORF3a	26	SRR15344672	25469	C	T	0,606918	2021-07-24	United States
M_82_T	M	82	SRR15344672	26767	T	C	0,446023	2021-07-24	United States
ORF7a_82_A	ORF7a	82	SRR15344672	27638	T	C	0,720861	2021-07-24	United States
ORF7a_120_I	ORF7a	120	SRR15344672	27752	C	T	0,602991	2021-07-24	United States
ORF7b_15_S	ORF7b	15	SRR15344672	27798	G	T	0,322585	2021-07-24	United States
ORF7b_40_I	ORF7b	40	SRR15344672	27874	C	T	0,31066	2021-07-24	United States
ORF8_27_*	ORF8	27	SRR15344672	27972	C	T	0,584087	2021-07-24	United States
ORF8_52_I	ORF8	52	SRR15344672	28048	G	T	0,571259	2021-07-24	United States
ORF8_60_F	ORF8	60	SRR15344672	28073	G	T	0,323931	2021-07-24	United States
ORF8_61_F	ORF8	61	SRR15344672	28075	G	T	0,443542	2021-07-24	United States
ORF8_68_*	ORF8	68	SRR15344672	28095	A	T	0,442759	2021-07-24	United States
ORF8_73_C	ORF8	73	SRR15344672	28111	A	G	0,10877	2021-07-24	United States
ORF8_118_NA	ORF8	118	SRR15344672	28247	A	-GATTTC	0,548075	2021-07-24	United States
N_3_H	N	3	SRR15344672	28280	G	C	0,402376	2021-07-24	United States
N_3_V	N	3	SRR15344672	28281	A	T	0,402176	2021-07-24	United States
N_3_E	N	3	SRR15344672	28282	T	A	0,402112	2021-07-24	United States
N_63_N	N	63	SRR15344672	28460	G	A	0,562535	2021-07-24	United States
N_63_G	N	63	SRR15344672	28461	A	G	0,564302	2021-07-24	United States
N_202_C	N	202	SRR15344672	28877	A	T	0,407988	2021-07-24	United States
N_202_T	N	202	SRR15344672	28878	G	C	0,401396	2021-07-24	United States
N_203_M	N	203	SRR15344672	28881	G	T	0,599233	2021-07-24	United States
N_203_K	N	203	SRR15344672	28881	G	A	0,400703	2021-07-24	United States
N_204_R	N	204	SRR15344672	28883	G	C	0,408699	2021-07-24	United States
N_215_C	N	215	SRR15344672	28916	G	T	0,5893	2021-07-24	United States
ORF1ab_1306_S	ORF1ab	1306	SRR15344674	4181	G	T	0,99928	2021-07-22	United States
ORF1ab_2046_L	ORF1ab	2046	SRR15344674	6402	C	T	0,55073	2021-07-22	United States
ORF1ab_2287_S	ORF1ab	2287	SRR15344674	7124	C	T	0,999611	2021-07-22	United States
ORF1ab_2355_S	ORF1ab	2355	SRR15344674	7328	G	T	0,0577847	2021-07-22	United States
ORF1ab_2930_L	ORF1ab	2930	SRR15344674	9053	G	T	0,999235	2021-07-22	United States
ORF1ab_3255_I	ORF1ab	3255	SRR15344674	10029	C	T	0,206571	2021-07-22	United States
ORF1ab_3646_A	ORF1ab	3646	SRR15344674	11201	A	G	0,969528	2021-07-22	United States
ORF1ab_314_L	ORF1ab	314	SRR15344674	14408	C	T	0,272951	2021-07-22	United States
ORF1ab_662_S	ORF1ab	662	SRR15344674	15451	G	A	0,745919	2021-07-22	United States
ORF1ab_1000_L	ORF1ab	1000	SRR15344674	16466	C	T	0,999699	2021-07-22	United States
ORF1ab_1257_V	ORF1ab	1257	SRR15344674	17236	A	G	0,998894	2021-07-22	United States
ORF1ab_1918_V	ORF1ab	1918	SRR15344674	19220	C	T	0,999531	2021-07-22	United States
S_19_R	S	19	SRR15344674	21618	C	G	0,824926	2021-07-22	United States
S_97_Q	S	97	SRR15344674	21851	A	C	1	2021-07-22	United States
S_142_D	S	142	SRR15344674	21987	G	A	0,999744	2021-07-22	United States
S_156_NA	S	156	SRR15344674	22028	G	-AGTTCA	0,998189	2021-07-22	United States
S_452_R	S	452	SRR15344674	22917	T	G	0,999245	2021-07-22	United States
S_478_K	S	478	SRR15344674	22995	C	A	0,743921	2021-07-22	United States
S_614_G	S	614	SRR15344674	23403	A	G	0,999885	2021-07-22	United States
S_681_R	S	681	SRR15344674	23604	C	G	0,999549	2021-07-22	United States
S_950_N	S	950	SRR15344674	24410	G	A	0,999775	2021-07-22	United States
ORF3a_26_L	ORF3a	26	SRR15344674	25469	C	T	0,999768	2021-07-22	United States
M_82_T	M	82	SRR15344674	26767	T	C	0,991658	2021-07-22	United States
ORF7a_82_A	ORF7a	82	SRR15344674	27638	T	C	0,999387	2021-07-22	United States
ORF7a_120_I	ORF7a	120	SRR15344674	27752	C	T	0,999856	2021-07-22	United States
ORF7b_40_I	ORF7b	40	SRR15344674	27874	C	T	0,698804	2021-07-22	United States
ORF8_25_Y	ORF8	25	SRR15344674	27967	G	A	0,996958	2021-07-22	United States
ORF8_118_NA	ORF8	118	SRR15344674	28247	A	-GATTTC	0,997847	2021-07-22	United States
N_63_G	N	63	SRR15344674	28461	A	G	0,999527	2021-07-22	United States
N_203_M	N	203	SRR15344674	28881	G	T	0,999579	2021-07-22	United States
N_215_C	N	215	SRR15344674	28916	G	T	0,999032	2021-07-22	United States
N_377_Y	N	377	SRR15344674	29402	G	T	0,9997	2021-07-22	United States
ORF1ab_886_I	ORF1ab	886	SRR15344675	2921	G	A	0,109685	2021-07-23	United States
ORF1ab_1306_S	ORF1ab	1306	SRR15344675	4181	G	T	0,999023	2021-07-23	United States
ORF1ab_2046_L	ORF1ab	2046	SRR15344675	6402	C	T	0,698347	2021-07-23	United States
ORF1ab_2287_S	ORF1ab	2287	SRR15344675	7124	C	T	0,999144	2021-07-23	United States
ORF1ab_2355_S	ORF1ab	2355	SRR15344675	7328	G	T	0,0866032	2021-07-23	United States
ORF1ab_2930_L	ORF1ab	2930	SRR15344675	9053	G	T	0,99777	2021-07-23	United States
ORF1ab_3255_I	ORF1ab	3255	SRR15344675	10029	C	T	0,227113	2021-07-23	United States
ORF1ab_3646_A	ORF1ab	3646	SRR15344675	11201	A	G	0,96332	2021-07-23	United States
ORF1ab_314_L	ORF1ab	314	SRR15344675	14408	C	T	0,264154	2021-07-23	United States
ORF1ab_662_S	ORF1ab	662	SRR15344675	15451	G	A	0,738639	2021-07-23	United States
ORF1ab_1000_L	ORF1ab	1000	SRR15344675	16466	C	T	0,999397	2021-07-23	United States
ORF1ab_1257_V	ORF1ab	1257	SRR15344675	17236	A	G	0,997205	2021-07-23	United States
ORF1ab_1918_V	ORF1ab	1918	SRR15344675	19220	C	T	0,999235	2021-07-23	United States
S_19_R	S	19	SRR15344675	21618	C	G	0,744256	2021-07-23	United States
S_142_D	S	142	SRR15344675	21987	G	A	0,999127	2021-07-23	United States
S_156_NA	S	156	SRR15344675	22028	G	-AGTTCA	0,996374	2021-07-23	United States
S_452_R	S	452	SRR15344675	22917	T	G	0,998995	2021-07-23	United States
S_478_K	S	478	SRR15344675	22995	C	A	0,722052	2021-07-23	United States
S_614_G	S	614	SRR15344675	23403	A	G	0,999787	2021-07-23	United States
S_681_R	S	681	SRR15344675	23604	C	G	0,999341	2021-07-23	United States
S_950_N	S	950	SRR15344675	24410	G	A	0,999559	2021-07-23	United States
ORF3a_26_L	ORF3a	26	SRR15344675	25469	C	T	0,999493	2021-07-23	United States
M_82_T	M	82	SRR15344675	26767	T	C	0,992962	2021-07-23	United States
ORF7a_82_A	ORF7a	82	SRR15344675	27638	T	C	0,999052	2021-07-23	United States
ORF7a_120_I	ORF7a	120	SRR15344675	27752	C	T	0,999519	2021-07-23	United States
ORF7b_40_I	ORF7b	40	SRR15344675	27874	C	T	0,643991	2021-07-23	United States
ORF8_118_NA	ORF8	118	SRR15344675	28247	A	-GATTTC	0,997772	2021-07-23	United States
N_63_G	N	63	SRR15344675	28461	A	G	0,999247	2021-07-23	United States
N_128_H	N	128	SRR15344675	28655	G	C	0,995762	2021-07-23	United States
N_203_M	N	203	SRR15344675	28881	G	T	0,999445	2021-07-23	United States
N_215_C	N	215	SRR15344675	28916	G	T	0,998498	2021-07-23	United States
N_377_Y	N	377	SRR15344675	29402	G	T	0,999358	2021-07-23	United States
ORF1ab_1306_S	ORF1ab	1306	SRR15344677	4181	G	T	0,999112	2021-07-23	United States
ORF1ab_1397_V	ORF1ab	1397	SRR15344677	4455	C	T	0,998487	2021-07-23	United States
ORF1ab_2046_L	ORF1ab	2046	SRR15344677	6402	C	T	0,624493	2021-07-23	United States
ORF1ab_2287_S	ORF1ab	2287	SRR15344677	7124	C	T	0,999233	2021-07-23	United States
ORF1ab_2355_S	ORF1ab	2355	SRR15344677	7328	G	T	0,0547788	2021-07-23	United States
ORF1ab_2855_V	ORF1ab	2855	SRR15344677	8829	C	T	0,99834	2021-07-23	United States
ORF1ab_2930_L	ORF1ab	2930	SRR15344677	9053	G	T	0,998314	2021-07-23	United States
ORF1ab_3255_I	ORF1ab	3255	SRR15344677	10029	C	T	0,209236	2021-07-23	United States
ORF1ab_3603_NA	ORF1ab	3603	SRR15344677	11074	C	+T	0,0716226	2021-07-23	United States
ORF1ab_3606_NA	ORF1ab	3606	SRR15344677	11082	T	-G	0,108568	2021-07-23	United States
ORF1ab_3606_F	ORF1ab	3606	SRR15344677	11083	G	T	0,997726	2021-07-23	United States
ORF1ab_3646_A	ORF1ab	3646	SRR15344677	11201	A	G	0,959657	2021-07-23	United States
ORF1ab_314_L	ORF1ab	314	SRR15344677	14408	C	T	0,192104	2021-07-23	United States
ORF1ab_662_S	ORF1ab	662	SRR15344677	15451	G	A	0,744527	2021-07-23	United States
ORF1ab_1000_L	ORF1ab	1000	SRR15344677	16466	C	T	0,999606	2021-07-23	United States
ORF1ab_1847_S	ORF1ab	1847	SRR15344677	19006	G	T	0,997543	2021-07-23	United States
ORF1ab_1918_V	ORF1ab	1918	SRR15344677	19220	C	T	0,99939	2021-07-23	United States
S_19_R	S	19	SRR15344677	21618	C	G	0,869088	2021-07-23	United States
S_95_I	S	95	SRR15344677	21846	C	T	1	2021-07-23	United States
S_142_D	S	142	SRR15344677	21987	G	A	0,999556	2021-07-23	United States
S_156_NA	S	156	SRR15344677	22028	G	-AGTTCA	0,997326	2021-07-23	United States
S_452_R	S	452	SRR15344677	22917	T	G	0,999145	2021-07-23	United States
S_478_K	S	478	SRR15344677	22995	C	A	0,723966	2021-07-23	United States
S_614_G	S	614	SRR15344677	23403	A	G	0,999791	2021-07-23	United States
S_681_R	S	681	SRR15344677	23604	C	G	0,999666	2021-07-23	United States
S_859_I	S	859	SRR15344677	24138	C	T	0,998136	2021-07-23	United States
S_950_N	S	950	SRR15344677	24410	G	A	0,999674	2021-07-23	United States
ORF3a_26_L	ORF3a	26	SRR15344677	25469	C	T	0,999734	2021-07-23	United States
E_55_F	E	55	SRR15344677	26408	C	T	0,0639575	2021-07-23	United States
M_82_T	M	82	SRR15344677	26767	T	C	0,993039	2021-07-23	United States
ORF7a_82_A	ORF7a	82	SRR15344677	27638	T	C	0,999426	2021-07-23	United States
ORF7a_120_I	ORF7a	120	SRR15344677	27752	C	T	0,999778	2021-07-23	United States
ORF7b_40_I	ORF7b	40	SRR15344677	27874	C	T	0,611803	2021-07-23	United States
ORF8_118_NA	ORF8	118	SRR15344677	28247	A	-GATTTC	0,997203	2021-07-23	United States
N_63_G	N	63	SRR15344677	28461	A	G	0,999462	2021-07-23	United States
N_203_M	N	203	SRR15344677	28881	G	T	0,999659	2021-07-23	United States
N_215_C	N	215	SRR15344677	28916	G	T	0,999066	2021-07-23	United States
N_265_NA	N	265	SRR15344677	29067	C	-TAAAGCATACAATG	0,081445	2021-07-23	United States
N_270_NA	N	270	SRR15344677	29081	G	-TA	0,0521642	2021-07-23	United States
ORF1ab_96_H	ORF1ab	96	SRR15344678	553	G	T	0,997511	2021-07-23	United States
ORF1ab_1640_L	ORF1ab	1640	SRR15344678	5184	C	T	0,937191	2021-07-23	United States
ORF1ab_2355_S	ORF1ab	2355	SRR15344678	7328	G	T	0,0515087	2021-07-23	United States
ORF1ab_3209_V	ORF1ab	3209	SRR15344678	9891	C	T	0,997707	2021-07-23	United States
ORF1ab_3718_A	ORF1ab	3718	SRR15344678	11418	T	C	0,99761	2021-07-23	United States
ORF1ab_3750_I	ORF1ab	3750	SRR15344678	11514	C	T	0,984008	2021-07-23	United States
ORF1ab_314_L	ORF1ab	314	SRR15344678	14408	C	T	0,203595	2021-07-23	United States
ORF1ab_662_S	ORF1ab	662	SRR15344678	15451	G	A	0,782829	2021-07-23	United States
ORF1ab_1000_L	ORF1ab	1000	SRR15344678	16466	C	T	0,999606	2021-07-23	United States
S_19_R	S	19	SRR15344678	21618	C	G	0,991121	2021-07-23	United States
S_142_D	S	142	SRR15344678	21987	G	A	0,99993	2021-07-23	United States
S_156_NA	S	156	SRR15344678	22028	G	-AGTTCA	0,99752	2021-07-23	United States
S_222_V	S	222	SRR15344678	22227	C	T	0,996146	2021-07-23	United States
S_452_R	S	452	SRR15344678	22917	T	G	0,999435	2021-07-23	United States
S_478_K	S	478	SRR15344678	22995	C	A	0,705592	2021-07-23	United States
S_614_G	S	614	SRR15344678	23403	A	G	0,999752	2021-07-23	United States
S_681_R	S	681	SRR15344678	23604	C	G	0,999615	2021-07-23	United States
S_950_N	S	950	SRR15344678	24410	G	A	0,999795	2021-07-23	United States
ORF3a_26_L	ORF3a	26	SRR15344678	25469	C	T	0,999776	2021-07-23	United States
ORF3a_224_C	ORF3a	224	SRR15344678	26062	G	T	0,997733	2021-07-23	United States
M_82_T	M	82	SRR15344678	26767	T	C	0,990943	2021-07-23	United States
M_197_N	M	197	SRR15344678	27112	G	A	0,995815	2021-07-23	United States
ORF7a_82_A	ORF7a	82	SRR15344678	27638	T	C	0,999485	2021-07-23	United States
ORF7a_120_I	ORF7a	120	SRR15344678	27752	C	T	0,999801	2021-07-23	United States
ORF8_100_L	ORF8	100	SRR15344678	28191	G	T	0,998048	2021-07-23	United States
ORF8_118_NA	ORF8	118	SRR15344678	28247	A	-GATTTC	0,997517	2021-07-23	United States
N_63_G	N	63	SRR15344678	28461	A	G	0,999648	2021-07-23	United States
N_203_M	N	203	SRR15344678	28881	G	T	0,999357	2021-07-23	United States
N_265_NA	N	265	SRR15344678	29067	C	-TAAAGCATACAATG	0,207971	2021-07-23	United States
N_266_NA	N	266	SRR15344678	29069	A	-AAGCATACAATGTAACACAAGCTT	0,138808	2021-07-23	United States
N_267_NA	N	267	SRR15344678	29074	A	-TACAATG	0,0614484	2021-07-23	United States
N_270_NA	N	270	SRR15344678	29081	G	-TA	0,13104	2021-07-23	United States
ORF1ab_1306_S	ORF1ab	1306	SRR15344679	4181	G	T	0,999374	2021-07-23	United States
ORF1ab_2046_L	ORF1ab	2046	SRR15344679	6402	C	T	0,649687	2021-07-23	United States
ORF1ab_2125_Y	ORF1ab	2125	SRR15344679	6638	C	T	0,991597	2021-07-23	United States
ORF1ab_2287_S	ORF1ab	2287	SRR15344679	7124	C	T	1	2021-07-23	United States
ORF1ab_2554_V	ORF1ab	2554	SRR15344679	7926	C	T	0,997439	2021-07-23	United States
ORF1ab_2930_L	ORF1ab	2930	SRR15344679	9053	G	T	1	2021-07-23	United States
ORF1ab_3255_I	ORF1ab	3255	SRR15344679	10029	C	T	0,215883	2021-07-23	United States
ORF1ab_3646_A	ORF1ab	3646	SRR15344679	11201	A	G	0,942748	2021-07-23	United States
ORF1ab_183_V	ORF1ab	183	SRR15344679	14014	T	G	0,996977	2021-07-23	United States
ORF1ab_314_L	ORF1ab	314	SRR15344679	14408	C	T	0,232463	2021-07-23	United States
ORF1ab_662_S	ORF1ab	662	SRR15344679	15451	G	A	0,748797	2021-07-23	United States
ORF1ab_1000_L	ORF1ab	1000	SRR15344679	16466	C	T	0,998752	2021-07-23	United States
ORF1ab_1087_Y	ORF1ab	1087	SRR15344679	16726	C	T	0,997802	2021-07-23	United States
ORF1ab_1918_V	ORF1ab	1918	SRR15344679	19220	C	T	0,99863	2021-07-23	United States
S_19_R	S	19	SRR15344679	21618	C	G	0,813907	2021-07-23	United States
S_142_D	S	142	SRR15344679	21987	G	A	1	2021-07-23	United States
S_156_NA	S	156	SRR15344679	22028	G	-AGTTCA	0,998342	2021-07-23	United States
S_452_R	S	452	SRR15344679	22917	T	G	1	2021-07-23	United States
S_478_K	S	478	SRR15344679	22995	C	A	0,778449	2021-07-23	United States
S_614_G	S	614	SRR15344679	23403	A	G	1	2021-07-23	United States
S_681_R	S	681	SRR15344679	23604	C	G	0,999157	2021-07-23	United States
S_950_N	S	950	SRR15344679	24410	G	A	1	2021-07-23	United States
ORF3a_26_L	ORF3a	26	SRR15344679	25469	C	T	0,999879	2021-07-23	United States
M_38_S	M	38	SRR15344679	26634	G	T	0,997653	2021-07-23	United States
M_82_T	M	82	SRR15344679	26767	T	C	0,98951	2021-07-23	United States
ORF7a_82_A	ORF7a	82	SRR15344679	27638	T	C	1	2021-07-23	United States
ORF7a_120_I	ORF7a	120	SRR15344679	27752	C	T	0,999344	2021-07-23	United States
ORF7b_40_I	ORF7b	40	SRR15344679	27874	C	T	0,662073	2021-07-23	United States
ORF8_60_F	ORF8	60	SRR15344679	28073	G	T	0,6	2021-07-23	United States
ORF8_118_NA	ORF8	118	SRR15344679	28247	A	-GATTTC	0,993177	2021-07-23	United States
N_63_G	N	63	SRR15344679	28461	A	G	0,999402	2021-07-23	United States
N_203_M	N	203	SRR15344679	28881	G	T	0,999481	2021-07-23	United States
N_215_C	N	215	SRR15344679	28916	G	T	0,999485	2021-07-23	United States
N_377_Y	N	377	SRR15344679	29402	G	T	0,999389	2021-07-23	United States
ORF1ab_1306_S	ORF1ab	1306	SRR15344682	4181	G	T	1	2021-07-23	United States
ORF1ab_2046_L	ORF1ab	2046	SRR15344682	6402	C	T	0,4647	2021-07-23	United States
ORF1ab_2143_N	ORF1ab	2143	SRR15344682	6694	G	T	0,0794702	2021-07-23	United States
ORF1ab_2287_S	ORF1ab	2287	SRR15344682	7124	C	T	0,998849	2021-07-23	United States
ORF1ab_2355_S	ORF1ab	2355	SRR15344682	7328	G	T	0,0561798	2021-07-23	United States
ORF1ab_2855_V	ORF1ab	2855	SRR15344682	8829	C	T	0,999431	2021-07-23	United States
ORF1ab_2930_L	ORF1ab	2930	SRR15344682	9053	G	T	1	2021-07-23	United States
ORF1ab_3255_I	ORF1ab	3255	SRR15344682	10029	C	T	0,160436	2021-07-23	United States
ORF1ab_3603_NA	ORF1ab	3603	SRR15344682	11074	C	+T	0,0830914	2021-07-23	United States
ORF1ab_3606_NA	ORF1ab	3606	SRR15344682	11082	T	-G	0,127134	2021-07-23	United States
ORF1ab_3606_F	ORF1ab	3606	SRR15344682	11083	G	T	0,997076	2021-07-23	United States
ORF1ab_3646_A	ORF1ab	3646	SRR15344682	11201	A	G	0,976027	2021-07-23	United States
ORF1ab_314_L	ORF1ab	314	SRR15344682	14408	C	T	0,208485	2021-07-23	United States
ORF1ab_662_S	ORF1ab	662	SRR15344682	15451	G	A	0,661187	2021-07-23	United States
ORF1ab_1000_L	ORF1ab	1000	SRR15344682	16466	C	T	1	2021-07-23	United States
ORF1ab_1847_S	ORF1ab	1847	SRR15344682	19006	G	T	0,993812	2021-07-23	United States
ORF1ab_1918_V	ORF1ab	1918	SRR15344682	19220	C	T	1	2021-07-23	United States
S_19_R	S	19	SRR15344682	21618	C	G	0,778689	2021-07-23	United States
S_142_D	S	142	SRR15344682	21987	G	A	1	2021-07-23	United States
S_156_NA	S	156	SRR15344682	22028	G	-AGTTCA	1	2021-07-23	United States
S_452_R	S	452	SRR15344682	22917	T	G	1	2021-07-23	United States
S_478_K	S	478	SRR15344682	22995	C	A	0,878327	2021-07-23	United States
S_614_G	S	614	SRR15344682	23403	A	G	1	2021-07-23	United States
S_681_R	S	681	SRR15344682	23604	C	G	1	2021-07-23	United States
S_950_N	S	950	SRR15344682	24410	G	A	1	2021-07-23	United States
ORF3a_26_L	ORF3a	26	SRR15344682	25469	C	T	1	2021-07-23	United States
M_82_T	M	82	SRR15344682	26767	T	C	0,994667	2021-07-23	United States
ORF7a_82_A	ORF7a	82	SRR15344682	27638	T	C	1	2021-07-23	United States
ORF7a_120_I	ORF7a	120	SRR15344682	27752	C	T	1	2021-07-23	United States
ORF7b_40_I	ORF7b	40	SRR15344682	27874	C	T	0,6787	2021-07-23	United States
ORF8_118_NA	ORF8	118	SRR15344682	28247	A	-GATTTC	0,997453	2021-07-23	United States
N_63_G	N	63	SRR15344682	28461	A	G	1	2021-07-23	United States
N_203_M	N	203	SRR15344682	28881	G	T	1	2021-07-23	United States
N_215_C	N	215	SRR15344682	28916	G	T	0,995169	2021-07-23	United States
N_377_Y	N	377	SRR15344682	29402	G	T	1	2021-07-23	United States
ORF1ab_536_L	ORF1ab	536	SRR15344683	1873	T	A	0,990303	2021-07-23	United States
ORF1ab_1640_L	ORF1ab	1640	SRR15344683	5184	C	T	0,969499	2021-07-23	United States
ORF1ab_2355_S	ORF1ab	2355	SRR15344683	7328	G	T	0,0674699	2021-07-23	United States
ORF1ab_2698_Y	ORF1ab	2698	SRR15344683	8357	C	T	0,953494	2021-07-23	United States
ORF1ab_3209_V	ORF1ab	3209	SRR15344683	9891	C	T	0,99608	2021-07-23	United States
ORF1ab_3353_R	ORF1ab	3353	SRR15344683	10323	A	G	0,992337	2021-07-23	United States
ORF1ab_3499_R	ORF1ab	3499	SRR15344683	10761	A	G	0,994734	2021-07-23	United States
ORF1ab_3718_A	ORF1ab	3718	SRR15344683	11418	T	C	0,995669	2021-07-23	United States
ORF1ab_3750_I	ORF1ab	3750	SRR15344683	11514	C	T	0,982465	2021-07-23	United States
ORF1ab_314_L	ORF1ab	314	SRR15344683	14408	C	T	0,184506	2021-07-23	United States
ORF1ab_662_S	ORF1ab	662	SRR15344683	15451	G	A	0,709998	2021-07-23	United States
ORF1ab_1000_L	ORF1ab	1000	SRR15344683	16466	C	T	0,999402	2021-07-23	United States
S_19_R	S	19	SRR15344683	21618	C	G	0,974891	2021-07-23	United States
S_142_D	S	142	SRR15344683	21987	G	A	1	2021-07-23	United States
S_156_NA	S	156	SRR15344683	22028	G	-AGTTCA	1	2021-07-23	United States
S_222_V	S	222	SRR15344683	22227	C	T	1	2021-07-23	United States
S_452_R	S	452	SRR15344683	22917	T	G	0,998243	2021-07-23	United States
S_478_K	S	478	SRR15344683	22995	C	A	0,824128	2021-07-23	United States
S_614_G	S	614	SRR15344683	23403	A	G	0,998785	2021-07-23	United States
S_681_R	S	681	SRR15344683	23604	C	G	1	2021-07-23	United States
S_950_N	S	950	SRR15344683	24410	G	A	1	2021-07-23	United States
ORF3a_26_L	ORF3a	26	SRR15344683	25469	C	T	1	2021-07-23	United States
ORF3a_224_C	ORF3a	224	SRR15344683	26062	G	T	0,983424	2021-07-23	United States
M_17_F	M	17	SRR15344683	26571	C	T	0,05352	2021-07-23	United States
M_82_T	M	82	SRR15344683	26767	T	C	0,995056	2021-07-23	United States
M_85_V	M	85	SRR15344683	26776	C	T	0,990897	2021-07-23	United States
M_197_N	M	197	SRR15344683	27112	G	A	0,988361	2021-07-23	United States
ORF7a_82_A	ORF7a	82	SRR15344683	27638	T	C	1	2021-07-23	United States
ORF7a_120_I	ORF7a	120	SRR15344683	27752	C	T	1	2021-07-23	United States
ORF8_118_NA	ORF8	118	SRR15344683	28247	A	-GATTTC	0,996747	2021-07-23	United States
N_63_G	N	63	SRR15344683	28461	A	G	1	2021-07-23	United States
N_203_M	N	203	SRR15344683	28881	G	T	1	2021-07-23	United States
N_373_N	N	373	SRR15344683	29392	G	T	0,98932	2021-07-23	United States
N_377_Y	N	377	SRR15344683	29402	G	T	0,999212	2021-07-23	United States
ORF1ab_1306_S	ORF1ab	1306	SRR15344684	4181	G	T	0,999463	2021-07-24	United States
ORF1ab_2046_L	ORF1ab	2046	SRR15344684	6402	C	T	0,565718	2021-07-24	United States
ORF1ab_2125_Y	ORF1ab	2125	SRR15344684	6638	C	T	0,988484	2021-07-24	United States
ORF1ab_2287_S	ORF1ab	2287	SRR15344684	7124	C	T	0,999247	2021-07-24	United States
ORF1ab_2554_V	ORF1ab	2554	SRR15344684	7926	C	T	0,998436	2021-07-24	United States
ORF1ab_2930_L	ORF1ab	2930	SRR15344684	9053	G	T	0,997539	2021-07-24	United States
ORF1ab_3255_I	ORF1ab	3255	SRR15344684	10029	C	T	0,208746	2021-07-24	United States
ORF1ab_3646_A	ORF1ab	3646	SRR15344684	11201	A	G	0,955205	2021-07-24	United States
ORF1ab_183_V	ORF1ab	183	SRR15344684	14014	T	G	0,998311	2021-07-24	United States
ORF1ab_314_L	ORF1ab	314	SRR15344684	14408	C	T	0,166264	2021-07-24	United States
ORF1ab_662_S	ORF1ab	662	SRR15344684	15451	G	A	0,712286	2021-07-24	United States
ORF1ab_1000_L	ORF1ab	1000	SRR15344684	16466	C	T	0,999704	2021-07-24	United States
ORF1ab_1087_Y	ORF1ab	1087	SRR15344684	16726	C	T	0,998279	2021-07-24	United States
ORF1ab_1918_V	ORF1ab	1918	SRR15344684	19220	C	T	0,999016	2021-07-24	United States
S_19_R	S	19	SRR15344684	21618	C	G	0,779464	2021-07-24	United States
S_142_D	S	142	SRR15344684	21987	G	A	0,999885	2021-07-24	United States
S_156_NA	S	156	SRR15344684	22028	G	-AGTTCA	0,996193	2021-07-24	United States
S_452_R	S	452	SRR15344684	22917	T	G	0,998908	2021-07-24	United States
S_478_K	S	478	SRR15344684	22995	C	A	0,719434	2021-07-24	United States
S_614_G	S	614	SRR15344684	23403	A	G	0,999543	2021-07-24	United States
S_681_R	S	681	SRR15344684	23604	C	G	0,99956	2021-07-24	United States
S_950_N	S	950	SRR15344684	24410	G	A	0,99974	2021-07-24	United States
ORF3a_26_L	ORF3a	26	SRR15344684	25469	C	T	0,99971	2021-07-24	United States
M_82_T	M	82	SRR15344684	26767	T	C	0,994092	2021-07-24	United States
ORF7a_82_A	ORF7a	82	SRR15344684	27638	T	C	0,999563	2021-07-24	United States
ORF7a_120_I	ORF7a	120	SRR15344684	27752	C	T	0,999586	2021-07-24	United States
ORF7b_40_I	ORF7b	40	SRR15344684	27874	C	T	0,555726	2021-07-24	United States
ORF8_60_F	ORF8	60	SRR15344684	28073	G	T	0,6466	2021-07-24	United States
ORF8_118_NA	ORF8	118	SRR15344684	28247	A	-GATTTC	0,996291	2021-07-24	United States
N_63_N	N	63	SRR15344684	28460	G	A	0,99703	2021-07-24	United States
N_63_G	N	63	SRR15344684	28461	A	G	0,999688	2021-07-24	United States
N_203_M	N	203	SRR15344684	28881	G	T	0,99966	2021-07-24	United States
N_215_C	N	215	SRR15344684	28916	G	T	0,998793	2021-07-24	United States
N_377_Y	N	377	SRR15344684	29402	G	T	0,999618	2021-07-24	United States
ORF1ab_1306_S	ORF1ab	1306	SRR15344685	4181	G	T	0,999394	2021-07-23	United States
ORF1ab_1840_I	ORF1ab	1840	SRR15344685	5784	C	T	0,999002	2021-07-23	United States
ORF1ab_2046_L	ORF1ab	2046	SRR15344685	6402	C	T	0,655232	2021-07-23	United States
ORF1ab_2287_S	ORF1ab	2287	SRR15344685	7124	C	T	0,999632	2021-07-23	United States
ORF1ab_2930_L	ORF1ab	2930	SRR15344685	9053	G	T	0,999619	2021-07-23	United States
ORF1ab_3255_I	ORF1ab	3255	SRR15344685	10029	C	T	0,217212	2021-07-23	United States
ORF1ab_3646_A	ORF1ab	3646	SRR15344685	11201	A	G	0,962823	2021-07-23	United States
ORF1ab_3731_V	ORF1ab	3731	SRR15344685	11456	A	G	0,998325	2021-07-23	United States
ORF1ab_314_L	ORF1ab	314	SRR15344685	14408	C	T	0,281671	2021-07-23	United States
ORF1ab_662_S	ORF1ab	662	SRR15344685	15451	G	A	0,783429	2021-07-23	United States
ORF1ab_1000_L	ORF1ab	1000	SRR15344685	16466	C	T	0,999721	2021-07-23	United States
ORF1ab_1918_V	ORF1ab	1918	SRR15344685	19220	C	T	0,999588	2021-07-23	United States
S_19_R	S	19	SRR15344685	21618	C	G	0,875853	2021-07-23	United States
S_142_D	S	142	SRR15344685	21987	G	A	0,999702	2021-07-23	United States
S_156_NA	S	156	SRR15344685	22028	G	-AGTTCA	0,998348	2021-07-23	United States
S_452_R	S	452	SRR15344685	22917	T	G	0,999075	2021-07-23	United States
S_478_K	S	478	SRR15344685	22995	C	A	0,683287	2021-07-23	United States
S_614_G	S	614	SRR15344685	23403	A	G	0,999796	2021-07-23	United States
S_681_R	S	681	SRR15344685	23604	C	G	0,999545	2021-07-23	United States
S_950_N	S	950	SRR15344685	24410	G	A	0,999796	2021-07-23	United States
ORF3a_26_L	ORF3a	26	SRR15344685	25469	C	T	0,999798	2021-07-23	United States
M_82_T	M	82	SRR15344685	26767	T	C	0,992241	2021-07-23	United States
ORF7a_82_A	ORF7a	82	SRR15344685	27638	T	C	0,999338	2021-07-23	United States
ORF7a_120_I	ORF7a	120	SRR15344685	27752	C	T	0,9999	2021-07-23	United States
ORF7b_40_I	ORF7b	40	SRR15344685	27874	C	T	0,668824	2021-07-23	United States
ORF8_118_NA	ORF8	118	SRR15344685	28247	A	-GATTTC	0,997693	2021-07-23	United States
N_63_G	N	63	SRR15344685	28461	A	G	0,999639	2021-07-23	United States
N_203_M	N	203	SRR15344685	28881	G	T	0,999646	2021-07-23	United States
N_215_C	N	215	SRR15344685	28916	G	T	0,999303	2021-07-23	United States
ORF1ab_1306_S	ORF1ab	1306	SRR15344687	4181	G	T	0,999184	2021-07-23	United States
ORF1ab_1543_I	ORF1ab	1543	SRR15344687	4893	C	T	0,0600572	2021-07-23	United States
ORF1ab_2046_L	ORF1ab	2046	SRR15344687	6402	C	T	0,719675	2021-07-23	United States
ORF1ab_2287_S	ORF1ab	2287	SRR15344687	7124	C	T	0,999335	2021-07-23	United States
ORF1ab_2930_L	ORF1ab	2930	SRR15344687	9053	G	T	0,995918	2021-07-23	United States
ORF1ab_3255_I	ORF1ab	3255	SRR15344687	10029	C	T	0,158842	2021-07-23	United States
ORF1ab_3646_A	ORF1ab	3646	SRR15344687	11201	A	G	0,965005	2021-07-23	United States
ORF1ab_314_L	ORF1ab	314	SRR15344687	14408	C	T	0,132426	2021-07-23	United States
ORF1ab_662_S	ORF1ab	662	SRR15344687	15451	G	A	0,665821	2021-07-23	United States
ORF1ab_1000_L	ORF1ab	1000	SRR15344687	16466	C	T	1	2021-07-23	United States
ORF1ab_1257_V	ORF1ab	1257	SRR15344687	17236	A	G	0,997786	2021-07-23	United States
ORF1ab_1918_V	ORF1ab	1918	SRR15344687	19220	C	T	0,999257	2021-07-23	United States
S_19_R	S	19	SRR15344687	21618	C	G	0,798278	2021-07-23	United States
S_142_D	S	142	SRR15344687	21987	G	A	1	2021-07-23	United States
S_156_NA	S	156	SRR15344687	22028	G	-AGTTCA	0,99705	2021-07-23	United States
S_452_R	S	452	SRR15344687	22917	T	G	0,997015	2021-07-23	United States
S_478_K	S	478	SRR15344687	22995	C	A	0,733407	2021-07-23	United States
S_614_G	S	614	SRR15344687	23403	A	G	1	2021-07-23	United States
S_681_R	S	681	SRR15344687	23604	C	G	0,998149	2021-07-23	United States
S_950_N	S	950	SRR15344687	24410	G	A	1	2021-07-23	United States
ORF3a_26_L	ORF3a	26	SRR15344687	25469	C	T	0,999049	2021-07-23	United States
M_82_T	M	82	SRR15344687	26767	T	C	0,99117	2021-07-23	United States
ORF7a_82_A	ORF7a	82	SRR15344687	27638	T	C	1	2021-07-23	United States
ORF7a_120_I	ORF7a	120	SRR15344687	27752	C	T	1	2021-07-23	United States
ORF7b_40_I	ORF7b	40	SRR15344687	27874	C	T	0,666431	2021-07-23	United States
ORF8_118_NA	ORF8	118	SRR15344687	28247	A	-GATTTC	0,996857	2021-07-23	United States
N_63_G	N	63	SRR15344687	28461	A	G	1	2021-07-23	United States
N_203_M	N	203	SRR15344687	28881	G	T	0,998717	2021-07-23	United States
N_215_C	N	215	SRR15344687	28916	G	T	1	2021-07-23	United States
N_377_Y	N	377	SRR15344687	29402	G	T	0,999697	2021-07-23	United States
ORF1ab_1055_A	ORF1ab	1055	SRR15344688	3428	A	G	0,997512	2021-07-23	United States
ORF1ab_1101_S	ORF1ab	1101	SRR15344688	3566	G	A	0,99821	2021-07-23	United States
ORF1ab_1538_I	ORF1ab	1538	SRR15344688	4878	C	T	0,995791	2021-07-23	United States
ORF1ab_2355_S	ORF1ab	2355	SRR15344688	7328	G	T	0,0561093	2021-07-23	United States
ORF1ab_2959_S	ORF1ab	2959	SRR15344688	9140	G	A	0,671108	2021-07-23	United States
ORF1ab_3255_I	ORF1ab	3255	SRR15344688	10029	C	T	0,179922	2021-07-23	United States
ORF1ab_3729_R	ORF1ab	3729	SRR15344688	11451	A	G	0,998269	2021-07-23	United States
ORF1ab_314_L	ORF1ab	314	SRR15344688	14408	C	T	0,139286	2021-07-23	United States
ORF1ab_512_C	ORF1ab	512	SRR15344688	15002	A	G	0,887895	2021-07-23	United States
ORF1ab_1184_D	ORF1ab	1184	SRR15344688	17019	G	T	0,996862	2021-07-23	United States
ORF1ab_1342_S	ORF1ab	1342	SRR15344688	17491	C	T	0,869413	2021-07-23	United States
ORF1ab_2312_L	ORF1ab	2312	SRR15344688	20402	C	T	0,998054	2021-07-23	United States
S_95_I	S	95	SRR15344688	21846	C	T	0,999788	2021-07-23	United States
S_143_NA	S	143	SRR15344688	21990	T	+TAC	0,984151	2021-07-23	United States
S_346_K	S	346	SRR15344688	22599	G	A	0,998744	2021-07-23	United States
S_484_K	S	484	SRR15344688	23012	G	A	0,987157	2021-07-23	United States
S_501_Y	S	501	SRR15344688	23063	A	T	0,996998	2021-07-23	United States
S_614_G	S	614	SRR15344688	23403	A	G	0,9998	2021-07-23	United States
S_681_H	S	681	SRR15344688	23604	C	A	0,998338	2021-07-23	United States
S_950_N	S	950	SRR15344688	24410	G	A	0,999794	2021-07-23	United States
S_1229_I	S	1229	SRR15344688	25249	G	T	0,997006	2021-07-23	United States
ORF3a_20_M	ORF3a	20	SRR15344688	25452	C	G	0,997637	2021-07-23	United States
ORF3a_57_H	ORF3a	57	SRR15344688	25563	G	T	0,998172	2021-07-23	United States
ORF3a_255_NA	ORF3a	255	SRR15344688	26157	T	-GTTA	0,993759	2021-07-23	United States
ORF7a_120_I	ORF7a	120	SRR15344688	27752	C	T	0,123016	2021-07-23	United States
ORF8_11_K	ORF8	11	SRR15344688	27925	C	A	0,988052	2021-07-23	United States
ORF8_38_S	ORF8	38	SRR15344688	28005	C	T	0,998785	2021-07-23	United States
ORF8_67_F	ORF8	67	SRR15344688	28093	C	T	0,998477	2021-07-23	United States
N_205_I	N	205	SRR15344688	28887	C	T	0,998285	2021-07-23	United States
ORF1ab_278_S	ORF1ab	278	SRR15344692	1098	A	G	0,997124	2021-07-23	United States
ORF1ab_1640_L	ORF1ab	1640	SRR15344692	5184	C	T	0,971366	2021-07-23	United States
ORF1ab_2355_S	ORF1ab	2355	SRR15344692	7328	G	T	0,0680529	2021-07-23	United States
ORF1ab_3209_V	ORF1ab	3209	SRR15344692	9891	C	T	0,999206	2021-07-23	United States
ORF1ab_3718_A	ORF1ab	3718	SRR15344692	11418	T	C	0,99892	2021-07-23	United States
ORF1ab_3750_I	ORF1ab	3750	SRR15344692	11514	C	T	0,990422	2021-07-23	United States
ORF1ab_276_H	ORF1ab	276	SRR15344692	14294	G	A	0,998125	2021-07-23	United States
ORF1ab_314_L	ORF1ab	314	SRR15344692	14408	C	T	0,213821	2021-07-23	United States
ORF1ab_662_S	ORF1ab	662	SRR15344692	15451	G	A	0,710646	2021-07-23	United States
ORF1ab_1000_L	ORF1ab	1000	SRR15344692	16466	C	T	1	2021-07-23	United States
S_19_R	S	19	SRR15344692	21618	C	G	0,820449	2021-07-23	United States
S_142_D	S	142	SRR15344692	21987	G	A	1	2021-07-23	United States
S_156_NA	S	156	SRR15344692	22028	G	-AGTTCA	1	2021-07-23	United States
S_222_V	S	222	SRR15344692	22227	C	T	1	2021-07-23	United States
S_452_R	S	452	SRR15344692	22917	T	G	1	2021-07-23	United States
S_478_K	S	478	SRR15344692	22995	C	A	0,854223	2021-07-23	United States
S_614_G	S	614	SRR15344692	23403	A	G	1	2021-07-23	United States
S_681_R	S	681	SRR15344692	23604	C	G	1	2021-07-23	United States
S_950_N	S	950	SRR15344692	24410	G	A	1	2021-07-23	United States
S_1074_S	S	1074	SRR15344692	24783	A	G	0,997367	2021-07-23	United States
S_1264_L	S	1264	SRR15344692	25352	G	T	0,992588	2021-07-23	United States
ORF3a_26_L	ORF3a	26	SRR15344692	25469	C	T	0,999592	2021-07-23	United States
M_82_T	M	82	SRR15344692	26767	T	C	0,992586	2021-07-23	United States
ORF6_48_N	ORF6	48	SRR15344692	27345	A	T	0,996819	2021-07-23	United States
ORF7a_15_W	ORF7a	15	SRR15344692	27438	T	G	0,0504505	2021-07-23	United States
ORF7a_82_A	ORF7a	82	SRR15344692	27638	T	C	1	2021-07-23	United States
ORF7a_120_I	ORF7a	120	SRR15344692	27752	C	T	1	2021-07-23	United States
ORF8_118_NA	ORF8	118	SRR15344692	28247	A	-GATTTC	0,997156	2021-07-23	United States
N_63_G	N	63	SRR15344692	28461	A	G	1	2021-07-23	United States
N_203_M	N	203	SRR15344692	28881	G	T	1	2021-07-23	United States
N_377_Y	N	377	SRR15344692	29402	G	T	0,999458	2021-07-23	United States
ORF1ab_1306_S	ORF1ab	1306	SRR15344695	4181	G	T	0,999752	2021-07-23	United States
ORF1ab_2046_L	ORF1ab	2046	SRR15344695	6402	C	T	0,51482	2021-07-23	United States
ORF1ab_2287_S	ORF1ab	2287	SRR15344695	7124	C	T	0,99968	2021-07-23	United States
ORF1ab_2554_V	ORF1ab	2554	SRR15344695	7926	C	T	0,99879	2021-07-23	United States
ORF1ab_2930_L	ORF1ab	2930	SRR15344695	9053	G	T	0,99947	2021-07-23	United States
ORF1ab_3255_I	ORF1ab	3255	SRR15344695	10029	C	T	0,155418	2021-07-23	United States
ORF1ab_3646_A	ORF1ab	3646	SRR15344695	11201	A	G	0,984003	2021-07-23	United States
ORF1ab_183_V	ORF1ab	183	SRR15344695	14014	T	G	0,998817	2021-07-23	United States
ORF1ab_314_L	ORF1ab	314	SRR15344695	14408	C	T	0,273525	2021-07-23	United States
ORF1ab_397_V	ORF1ab	397	SRR15344695	14657	C	T	0,998429	2021-07-23	United States
ORF1ab_642_C	ORF1ab	642	SRR15344695	15391	C	T	0,175235	2021-07-23	United States
ORF1ab_662_S	ORF1ab	662	SRR15344695	15451	G	A	0,756781	2021-07-23	United States
ORF1ab_1000_L	ORF1ab	1000	SRR15344695	16466	C	T	0,999587	2021-07-23	United States
ORF1ab_1918_V	ORF1ab	1918	SRR15344695	19220	C	T	0,999709	2021-07-23	United States
S_19_R	S	19	SRR15344695	21618	C	G	0,804156	2021-07-23	United States
S_142_D	S	142	SRR15344695	21987	G	A	0,99949	2021-07-23	United States
S_156_NA	S	156	SRR15344695	22028	G	-AGTTCA	0,997428	2021-07-23	United States
S_452_R	S	452	SRR15344695	22917	T	G	0,999368	2021-07-23	United States
S_478_K	S	478	SRR15344695	22995	C	A	0,763754	2021-07-23	United States
S_614_G	S	614	SRR15344695	23403	A	G	0,999834	2021-07-23	United States
S_681_R	S	681	SRR15344695	23604	C	G	0,999691	2021-07-23	United States
S_950_N	S	950	SRR15344695	24410	G	A	0,99975	2021-07-23	United States
ORF3a_26_L	ORF3a	26	SRR15344695	25469	C	T	0,999827	2021-07-23	United States
ORF3a_45_L	ORF3a	45	SRR15344695	25526	G	T	0,998452	2021-07-23	United States
M_82_T	M	82	SRR15344695	26767	T	C	0,990677	2021-07-23	United States
ORF7a_82_A	ORF7a	82	SRR15344695	27638	T	C	0,99981	2021-07-23	United States
ORF7a_120_I	ORF7a	120	SRR15344695	27752	C	T	0,999827	2021-07-23	United States
ORF7b_40_I	ORF7b	40	SRR15344695	27874	C	T	0,749918	2021-07-23	United States
ORF8_118_NA	ORF8	118	SRR15344695	28247	A	-GATTTC	0,998154	2021-07-23	United States
N_63_G	N	63	SRR15344695	28461	A	G	0,99984	2021-07-23	United States
N_203_M	N	203	SRR15344695	28881	G	T	0,999605	2021-07-23	United States
N_215_C	N	215	SRR15344695	28916	G	T	0,999357	2021-07-23	United States
N_377_Y	N	377	SRR15344695	29402	G	T	0,999626	2021-07-23	United States
ORF1ab_1306_S	ORF1ab	1306	SRR15344696	4181	G	T	0,998524	2021-07-23	United States
ORF1ab_2046_L	ORF1ab	2046	SRR15344696	6402	C	T	0,53777	2021-07-23	United States
ORF1ab_2125_Y	ORF1ab	2125	SRR15344696	6638	C	T	0,988457	2021-07-23	United States
ORF1ab_2159_W	ORF1ab	2159	SRR15344696	6740	C	T	0,137143	2021-07-23	United States
ORF1ab_2287_S	ORF1ab	2287	SRR15344696	7124	C	T	0,999301	2021-07-23	United States
ORF1ab_2355_S	ORF1ab	2355	SRR15344696	7328	G	T	0,067591	2021-07-23	United States
ORF1ab_2554_V	ORF1ab	2554	SRR15344696	7926	C	T	0,999076	2021-07-23	United States
ORF1ab_2930_L	ORF1ab	2930	SRR15344696	9053	G	T	0,999304	2021-07-23	United States
ORF1ab_3255_I	ORF1ab	3255	SRR15344696	10029	C	T	0,256781	2021-07-23	United States
ORF1ab_3646_A	ORF1ab	3646	SRR15344696	11201	A	G	0,949323	2021-07-23	United States
ORF1ab_183_V	ORF1ab	183	SRR15344696	14014	T	G	0,999221	2021-07-23	United States
ORF1ab_314_L	ORF1ab	314	SRR15344696	14408	C	T	0,196072	2021-07-23	United States
ORF1ab_662_S	ORF1ab	662	SRR15344696	15451	G	A	0,700231	2021-07-23	United States
ORF1ab_1000_L	ORF1ab	1000	SRR15344696	16466	C	T	0,999593	2021-07-23	United States
ORF1ab_1087_Y	ORF1ab	1087	SRR15344696	16726	C	T	0,998916	2021-07-23	United States
ORF1ab_1918_V	ORF1ab	1918	SRR15344696	19220	C	T	0,998998	2021-07-23	United States
S_19_R	S	19	SRR15344696	21618	C	G	0,745675	2021-07-23	United States
S_142_D	S	142	SRR15344696	21987	G	A	0,999551	2021-07-23	United States
S_156_NA	S	156	SRR15344696	22028	G	-AGTTCA	0,996153	2021-07-23	United States
S_452_R	S	452	SRR15344696	22917	T	G	0,998798	2021-07-23	United States
S_478_K	S	478	SRR15344696	22995	C	A	0,763902	2021-07-23	United States
S_614_G	S	614	SRR15344696	23403	A	G	0,999637	2021-07-23	United States
S_681_R	S	681	SRR15344696	23604	C	G	0,999811	2021-07-23	United States
S_950_N	S	950	SRR15344696	24410	G	A	0,999703	2021-07-23	United States
ORF3a_26_L	ORF3a	26	SRR15344696	25469	C	T	0,999853	2021-07-23	United States
M_82_T	M	82	SRR15344696	26767	T	C	0,993421	2021-07-23	United States
ORF7a_82_A	ORF7a	82	SRR15344696	27638	T	C	0,999379	2021-07-23	United States
ORF7a_120_I	ORF7a	120	SRR15344696	27752	C	T	0,999792	2021-07-23	United States
ORF7b_40_I	ORF7b	40	SRR15344696	27874	C	T	0,590921	2021-07-23	United States
ORF8_60_F	ORF8	60	SRR15344696	28073	G	T	0,579684	2021-07-23	United States
ORF8_118_NA	ORF8	118	SRR15344696	28247	A	-GATTTC	0,995461	2021-07-23	United States
N_63_G	N	63	SRR15344696	28461	A	G	0,99979	2021-07-23	United States
N_203_M	N	203	SRR15344696	28881	G	T	0,999431	2021-07-23	United States
N_215_C	N	215	SRR15344696	28916	G	T	0,999027	2021-07-23	United States
N_377_Y	N	377	SRR15344696	29402	G	T	0,999725	2021-07-23	United States
ORF1ab_309_L	ORF1ab	309	SRR15344701	1191	C	T	0,584447	2021-07-18	United States
ORF1ab_374_Y	ORF1ab	374	SRR15344701	1385	C	T	0,965999	2021-07-18	United States
ORF1ab_1640_L	ORF1ab	1640	SRR15344701	5184	C	T	0,906655	2021-07-18	United States
ORF1ab_1921_Q	ORF1ab	1921	SRR15344701	6027	C	A	0,854714	2021-07-18	United States
ORF1ab_2980_N	ORF1ab	2980	SRR15344701	9203	G	A	0,990497	2021-07-18	United States
ORF1ab_3138_S	ORF1ab	3138	SRR15344701	9678	T	C	0,140766	2021-07-18	United States
ORF1ab_3580_Q	ORF1ab	3580	SRR15344701	11005	C	A	0,817216	2021-07-18	United States
ORF1ab_314_L	ORF1ab	314	SRR15344701	14408	C	T	0,307307	2021-07-18	United States
ORF1ab_1581_I	ORF1ab	1581	SRR15344701	18210	G	T	0,99345	2021-07-18	United States
ORF1ab_2310_R	ORF1ab	2310	SRR15344701	20396	A	G	0,994366	2021-07-18	United States
S_19_R	S	19	SRR15344701	21618	C	G	0,856913	2021-07-18	United States
S_77_T	S	77	SRR15344701	21792	A	C	0,99406	2021-07-18	United States
S_142_D	S	142	SRR15344701	21987	G	A	0,999558	2021-07-18	United States
S_156_NA	S	156	SRR15344701	22028	G	-AGTTCA	0,996725	2021-07-18	United States
S_452_R	S	452	SRR15344701	22917	T	G	0,999101	2021-07-18	United States
S_478_K	S	478	SRR15344701	22995	C	A	0,615045	2021-07-18	United States
S_614_G	S	614	SRR15344701	23403	A	G	0,999643	2021-07-18	United States
S_681_R	S	681	SRR15344701	23604	C	G	0,999103	2021-07-18	United States
S_950_N	S	950	SRR15344701	24410	G	A	0,999613	2021-07-18	United States
ORF3a_26_L	ORF3a	26	SRR15344701	25469	C	T	0,999597	2021-07-18	United States
M_82_T	M	82	SRR15344701	26767	T	C	0,993488	2021-07-18	United States
ORF7a_82_A	ORF7a	82	SRR15344701	27638	T	C	0,999445	2021-07-18	United States
ORF7a_120_I	ORF7a	120	SRR15344701	27752	C	T	0,999426	2021-07-18	United States
N_63_G	N	63	SRR15344701	28461	A	G	0,999404	2021-07-18	United States
N_203_M	N	203	SRR15344701	28881	G	T	0,99943	2021-07-18	United States
N_377_Y	N	377	SRR15344701	29402	G	T	0,999594	2021-07-18	United States
ORF1ab_640_D	ORF1ab	640	SRR15344706	2185	G	T	0,835205	2021-07-21	United States
ORF1ab_1640_L	ORF1ab	1640	SRR15344706	5184	C	T	0,884802	2021-07-21	United States
ORF1ab_3209_V	ORF1ab	3209	SRR15344706	9891	C	T	0,996966	2021-07-21	United States
ORF1ab_3718_A	ORF1ab	3718	SRR15344706	11418	T	C	0,996169	2021-07-21	United States
ORF1ab_3750_I	ORF1ab	3750	SRR15344706	11514	C	T	0,979889	2021-07-21	United States
ORF1ab_314_L	ORF1ab	314	SRR15344706	14408	C	T	0,367803	2021-07-21	United States
ORF1ab_662_S	ORF1ab	662	SRR15344706	15451	G	A	0,829411	2021-07-21	United States
ORF1ab_1000_L	ORF1ab	1000	SRR15344706	16466	C	T	0,999573	2021-07-21	United States
S_19_R	S	19	SRR15344706	21618	C	G	0,807659	2021-07-21	United States
S_142_D	S	142	SRR15344706	21987	G	A	0,999669	2021-07-21	United States
S_156_NA	S	156	SRR15344706	22028	G	-AGTTCA	0,998557	2021-07-21	United States
S_222_V	S	222	SRR15344706	22227	C	T	0,993879	2021-07-21	United States
S_452_R	S	452	SRR15344706	22917	T	G	0,998951	2021-07-21	United States
S_478_K	S	478	SRR15344706	22995	C	A	0,566497	2021-07-21	United States
S_614_G	S	614	SRR15344706	23403	A	G	0,999643	2021-07-21	United States
S_681_R	S	681	SRR15344706	23604	C	G	0,999573	2021-07-21	United States
S_950_N	S	950	SRR15344706	24410	G	A	0,999699	2021-07-21	United States
ORF3a_26_L	ORF3a	26	SRR15344706	25469	C	T	0,999756	2021-07-21	United States
M_82_T	M	82	SRR15344706	26767	T	C	0,99404	2021-07-21	United States
ORF7a_82_A	ORF7a	82	SRR15344706	27638	T	C	0,999532	2021-07-21	United States
ORF7a_120_I	ORF7a	120	SRR15344706	27752	C	T	0,999763	2021-07-21	United States
ORF8_118_NA	ORF8	118	SRR15344706	28247	A	-GATTTC	0,995737	2021-07-21	United States
N_63_G	N	63	SRR15344706	28461	A	G	0,999593	2021-07-21	United States
N_203_M	N	203	SRR15344706	28881	G	T	0,999702	2021-07-21	United States
N_377_Y	N	377	SRR15344706	29402	G	T	0,999598	2021-07-21	United States
ORF1ab_1306_S	ORF1ab	1306	SRR15344707	4181	G	T	0,97104	2021-07-20	United States
ORF1ab_2046_L	ORF1ab	2046	SRR15344707	6402	C	T	0,837689	2021-07-20	United States
ORF1ab_2061_F	ORF1ab	2061	SRR15344707	6446	G	T	0,972234	2021-07-20	United States
ORF1ab_2287_S	ORF1ab	2287	SRR15344707	7124	C	T	0,97661	2021-07-20	United States
ORF1ab_2930_L	ORF1ab	2930	SRR15344707	9053	G	T	0,939041	2021-07-20	United States
ORF1ab_3255_I	ORF1ab	3255	SRR15344707	10029	C	T	0,174864	2021-07-20	United States
ORF1ab_3646_A	ORF1ab	3646	SRR15344707	11201	A	G	0,919248	2021-07-20	United States
ORF1ab_314_L	ORF1ab	314	SRR15344707	14408	C	T	0,4001	2021-07-20	United States
ORF1ab_662_S	ORF1ab	662	SRR15344707	15451	G	A	0,801341	2021-07-20	United States
ORF1ab_1000_L	ORF1ab	1000	SRR15344707	16466	C	T	0,981555	2021-07-20	United States
ORF1ab_1918_V	ORF1ab	1918	SRR15344707	19220	C	T	0,976878	2021-07-20	United States
ORF1ab_2635_H	ORF1ab	2635	SRR15344707	21372	G	T	0,970342	2021-07-20	United States
S_19_R	S	19	SRR15344707	21618	C	G	0,707153	2021-07-20	United States
S_95_I	S	95	SRR15344707	21846	C	T	0,987464	2021-07-20	United States
S_142_D	S	142	SRR15344707	21987	G	A	0,995787	2021-07-20	United States
S_156_NA	S	156	SRR15344707	22028	G	-AGTTCA	0,993877	2021-07-20	United States
S_287_H	S	287	SRR15344707	22421	G	C	0,961171	2021-07-20	United States
S_452_R	S	452	SRR15344707	22917	T	G	0,99456	2021-07-20	United States
S_478_K	S	478	SRR15344707	22995	C	A	0,474045	2021-07-20	United States
S_614_G	S	614	SRR15344707	23403	A	G	0,999715	2021-07-20	United States
S_681_R	S	681	SRR15344707	23604	C	G	0,995124	2021-07-20	United States
S_950_N	S	950	SRR15344707	24410	G	A	0,999608	2021-07-20	United States
ORF3a_26_L	ORF3a	26	SRR15344707	25469	C	T	0,997621	2021-07-20	United States
M_82_T	M	82	SRR15344707	26767	T	C	0,992835	2021-07-20	United States
ORF7a_71_I	ORF7a	71	SRR15344707	27604	G	A	0,981286	2021-07-20	United States
ORF7a_82_A	ORF7a	82	SRR15344707	27638	T	C	0,997781	2021-07-20	United States
ORF7a_120_I	ORF7a	120	SRR15344707	27752	C	T	0,999042	2021-07-20	United States
ORF7b_40_I	ORF7b	40	SRR15344707	27874	C	T	0,734392	2021-07-20	United States
ORF8_118_NA	ORF8	118	SRR15344707	28247	A	-GATTTC	0,982615	2021-07-20	United States
N_63_G	N	63	SRR15344707	28461	A	G	0,99749	2021-07-20	United States
N_203_M	N	203	SRR15344707	28881	G	T	0,997971	2021-07-20	United States
N_215_C	N	215	SRR15344707	28916	G	T	0,987787	2021-07-20	United States
N_377_Y	N	377	SRR15344707	29402	G	T	0,996844	2021-07-20	United States
ORF1ab_265_I	ORF1ab	265	SRR15344708	1059	C	T	0,981606	2021-07-20	United States
ORF1ab_1407_R	ORF1ab	1407	SRR15344708	4485	A	G	0,97582	2021-07-20	United States
ORF1ab_1679_S	ORF1ab	1679	SRR15344708	5300	G	T	0,98228	2021-07-20	United States
ORF1ab_3162_E	ORF1ab	3162	SRR15344708	9749	A	G	0,995671	2021-07-20	United States
ORF1ab_3201_P	ORF1ab	3201	SRR15344708	9867	T	C	0,98322	2021-07-20	United States
ORF1ab_3209_V	ORF1ab	3209	SRR15344708	9891	C	T	0,98386	2021-07-20	United States
ORF1ab_3674_NA	ORF1ab	3674	SRR15344708	11287	G	-TCTGGTTTT	0,9912	2021-07-20	United States
ORF1ab_3847_I	ORF1ab	3847	SRR15344708	11804	G	A	0,442875	2021-07-20	United States
ORF1ab_314_L	ORF1ab	314	SRR15344708	14408	C	T	0,341674	2021-07-20	United States
ORF1ab_1719_T	ORF1ab	1719	SRR15344708	18623	T	C	0,970218	2021-07-20	United States
S_80_G	S	80	SRR15344708	21801	A	G	0,348425	2021-07-20	United States
S_143_NA	S	143	SRR15344708	21990	T	-TTA	0,97548	2021-07-20	United States
S_157_S	S	157	SRR15344708	22032	T	C	0,994413	2021-07-20	United States
S_452_R	S	452	SRR15344708	22917	T	G	1	2021-07-20	United States
S_614_G	S	614	SRR15344708	23403	A	G	1	2021-07-20	United States
S_859_N	S	859	SRR15344708	24138	C	A	0,977178	2021-07-20	United States
S_950_H	S	950	SRR15344708	24410	G	C	0,97657	2021-07-20	United States
ORF3a_42_L	ORF3a	42	SRR15344708	25517	C	T	0,380525	2021-07-20	United States
ORF3a_57_H	ORF3a	57	SRR15344708	25563	G	T	0,934043	2021-07-20	United States
ORF3a_104_S	ORF3a	104	SRR15344708	25702	C	T	0,979369	2021-07-20	United States
ORF3a_104_L	ORF3a	104	SRR15344708	25703	C	T	0,979717	2021-07-20	United States
ORF8_11_I	ORF8	11	SRR15344708	27925	C	T	0,976997	2021-07-20	United States
ORF8_51_S	ORF8	51	SRR15344708	28044	G	T	0,994118	2021-07-20	United States
N_205_I	N	205	SRR15344708	28887	C	T	0,989031	2021-07-20	United States
N_234_I	N	234	SRR15344708	28975	G	A	0,984935	2021-07-20	United States
N_415_G	N	415	SRR15344708	29517	A	G	0,0658508	2021-07-20	United States
ORF1ab_1001_I	ORF1ab	1001	SRR15344715	3267	C	T	0,996339	2021-07-14	United States
ORF1ab_1708_D	ORF1ab	1708	SRR15344715	5388	C	A	0,997047	2021-07-14	United States
ORF1ab_2230_T	ORF1ab	2230	SRR15344715	6954	T	C	0,996266	2021-07-14	United States
ORF1ab_2259_I	ORF1ab	2259	SRR15344715	7042	G	T	0,99275	2021-07-14	United States
ORF1ab_3356_I	ORF1ab	3356	SRR15344715	10332	C	T	0,260515	2021-07-14	United States
ORF1ab_3674_NA	ORF1ab	3674	SRR15344715	11287	G	-TCTGGTTTT	0,994858	2021-07-14	United States
ORF1ab_218_L	ORF1ab	218	SRR15344715	14120	C	T	0,994115	2021-07-14	United States
ORF1ab_314_L	ORF1ab	314	SRR15344715	14408	C	T	0,348552	2021-07-14	United States
S_68_NA	S	68	SRR15344715	21764	A	-TACATG	0,988088	2021-07-14	United States
S_143_NA	S	143	SRR15344715	21990	T	-TTA	0,98142	2021-07-14	United States
S_307_I	S	307	SRR15344715	22482	C	T	0,608351	2021-07-14	United States
S_501_Y	S	501	SRR15344715	23063	A	T	0,997386	2021-07-14	United States
S_570_D	S	570	SRR15344715	23271	C	A	0,623253	2021-07-14	United States
S_614_G	S	614	SRR15344715	23403	A	G	0,999697	2021-07-14	United States
S_681_H	S	681	SRR15344715	23604	C	A	0,995128	2021-07-14	United States
S_716_I	S	716	SRR15344715	23709	C	T	0,995667	2021-07-14	United States
S_982_A	S	982	SRR15344715	24506	T	G	0,994554	2021-07-14	United States
S_1118_H	S	1118	SRR15344715	24914	G	C	0,996285	2021-07-14	United States
ORF8_27_*	ORF8	27	SRR15344715	27972	C	T	0,996241	2021-07-14	United States
ORF8_52_I	ORF8	52	SRR15344715	28048	G	T	0,995799	2021-07-14	United States
ORF8_68_*	ORF8	68	SRR15344715	28095	A	T	0,991864	2021-07-14	United States
ORF8_73_C	ORF8	73	SRR15344715	28111	A	G	0,948204	2021-07-14	United States
N_1_L	N	1	SRR15344715	28274	A	T	0,360526	2021-07-14	United States
N_3_H	N	3	SRR15344715	28280	G	C	0,995964	2021-07-14	United States
N_3_V	N	3	SRR15344715	28281	A	T	0,995931	2021-07-14	United States
N_3_E	N	3	SRR15344715	28282	T	A	0,995789	2021-07-14	United States
N_203_K	N	203	SRR15344715	28881	G	A	0,995711	2021-07-14	United States
N_204_R	N	204	SRR15344715	28883	G	C	0,995788	2021-07-14	United States
N_235_F	N	235	SRR15344715	28977	C	T	0,996929	2021-07-14	United States
ORF1ab_1306_S	ORF1ab	1306	SRR15344717	4181	G	T	0,99915	2021-07-18	United States
ORF1ab_2046_L	ORF1ab	2046	SRR15344717	6402	C	T	0,799876	2021-07-18	United States
ORF1ab_2287_S	ORF1ab	2287	SRR15344717	7124	C	T	0,99954	2021-07-18	United States
ORF1ab_2930_L	ORF1ab	2930	SRR15344717	9053	G	T	0,997969	2021-07-18	United States
ORF1ab_3255_I	ORF1ab	3255	SRR15344717	10029	C	T	0,198222	2021-07-18	United States
ORF1ab_3646_A	ORF1ab	3646	SRR15344717	11201	A	G	0,971022	2021-07-18	United States
ORF1ab_314_L	ORF1ab	314	SRR15344717	14408	C	T	0,365965	2021-07-18	United States
ORF1ab_662_S	ORF1ab	662	SRR15344717	15451	G	A	0,841702	2021-07-18	United States
ORF1ab_1000_L	ORF1ab	1000	SRR15344717	16466	C	T	0,99948	2021-07-18	United States
ORF1ab_1918_V	ORF1ab	1918	SRR15344717	19220	C	T	0,999259	2021-07-18	United States
S_19_R	S	19	SRR15344717	21618	C	G	0,889979	2021-07-18	United States
S_112_L	S	112	SRR15344717	21897	C	T	0,996091	2021-07-18	United States
S_142_D	S	142	SRR15344717	21987	G	A	0,999732	2021-07-18	United States
S_156_NA	S	156	SRR15344717	22028	G	-AGTTCA	0,998218	2021-07-18	United States
S_452_R	S	452	SRR15344717	22917	T	G	0,999458	2021-07-18	United States
S_478_K	S	478	SRR15344717	22995	C	A	0,632562	2021-07-18	United States
S_614_G	S	614	SRR15344717	23403	A	G	0,999791	2021-07-18	United States
S_681_R	S	681	SRR15344717	23604	C	G	0,999782	2021-07-18	United States
S_950_N	S	950	SRR15344717	24410	G	A	0,999757	2021-07-18	United States
ORF3a_26_L	ORF3a	26	SRR15344717	25469	C	T	0,999769	2021-07-18	United States
ORF3a_239_Q	ORF3a	239	SRR15344717	26107	G	C	0,627723	2021-07-18	United States
M_82_T	M	82	SRR15344717	26767	T	C	0,992027	2021-07-18	United States
ORF7a_82_A	ORF7a	82	SRR15344717	27638	T	C	0,999516	2021-07-18	United States
ORF7a_120_I	ORF7a	120	SRR15344717	27752	C	T	0,999862	2021-07-18	United States
ORF7b_40_I	ORF7b	40	SRR15344717	27874	C	T	0,837394	2021-07-18	United States
ORF8_118_NA	ORF8	118	SRR15344717	28247	A	-GATTTC	0,997754	2021-07-18	United States
N_63_G	N	63	SRR15344717	28461	A	G	0,999608	2021-07-18	United States
N_203_M	N	203	SRR15344717	28881	G	T	0,999653	2021-07-18	United States
N_215_C	N	215	SRR15344717	28916	G	T	0,998846	2021-07-18	United States
N_377_Y	N	377	SRR15344717	29402	G	T	0,999611	2021-07-18	United States
ORF1ab_1633_D	ORF1ab	1633	SRR15344721	5164	G	T	0,997037	2021-07-21	United States
ORF1ab_1640_L	ORF1ab	1640	SRR15344721	5184	C	T	0,925379	2021-07-21	United States
ORF1ab_3209_V	ORF1ab	3209	SRR15344721	9891	C	T	0,996483	2021-07-21	United States
ORF1ab_3718_A	ORF1ab	3718	SRR15344721	11418	T	C	0,995902	2021-07-21	United States
ORF1ab_3750_I	ORF1ab	3750	SRR15344721	11514	C	T	0,98369	2021-07-21	United States
ORF1ab_314_L	ORF1ab	314	SRR15344721	14408	C	T	0,32624	2021-07-21	United States
ORF1ab_662_S	ORF1ab	662	SRR15344721	15451	G	A	0,799046	2021-07-21	United States
ORF1ab_1000_L	ORF1ab	1000	SRR15344721	16466	C	T	0,99939	2021-07-21	United States
S_19_R	S	19	SRR15344721	21618	C	G	0,877302	2021-07-21	United States
S_142_D	S	142	SRR15344721	21987	G	A	0,999404	2021-07-21	United States
S_156_NA	S	156	SRR15344721	22028	G	-AGTTCA	0,998033	2021-07-21	United States
S_222_V	S	222	SRR15344721	22227	C	T	0,996396	2021-07-21	United States
S_289_I	S	289	SRR15344721	22427	G	A	0,995654	2021-07-21	United States
S_452_R	S	452	SRR15344721	22917	T	G	0,99949	2021-07-21	United States
S_478_K	S	478	SRR15344721	22995	C	A	0,612084	2021-07-21	United States
S_614_G	S	614	SRR15344721	23403	A	G	0,999806	2021-07-21	United States
S_681_R	S	681	SRR15344721	23604	C	G	0,999192	2021-07-21	United States
S_950_N	S	950	SRR15344721	24410	G	A	0,999633	2021-07-21	United States
ORF3a_26_L	ORF3a	26	SRR15344721	25469	C	T	0,99965	2021-07-21	United States
M_82_T	M	82	SRR15344721	26767	T	C	0,994042	2021-07-21	United States
ORF7a_82_A	ORF7a	82	SRR15344721	27638	T	C	0,999359	2021-07-21	United States
ORF7a_120_I	ORF7a	120	SRR15344721	27752	C	T	0,999872	2021-07-21	United States
ORF8_118_NA	ORF8	118	SRR15344721	28247	A	-GATTTC	0,997015	2021-07-21	United States
N_18_V	N	18	SRR15344721	28326	G	T	0,995931	2021-07-21	United States
N_63_G	N	63	SRR15344721	28461	A	G	0,999444	2021-07-21	United States
N_203_M	N	203	SRR15344721	28881	G	T	0,99948	2021-07-21	United States
N_377_Y	N	377	SRR15344721	29402	G	T	0,999355	2021-07-21	United States
ORF1ab_318_L	ORF1ab	318	SRR15344722	1218	C	T	0,131579	2021-07-20	United States
ORF1ab_1306_S	ORF1ab	1306	SRR15344722	4181	G	T	0,944767	2021-07-20	United States
ORF1ab_2046_L	ORF1ab	2046	SRR15344722	6402	C	T	0,831915	2021-07-20	United States
ORF1ab_2287_S	ORF1ab	2287	SRR15344722	7124	C	T	0,955621	2021-07-20	United States
ORF1ab_2930_L	ORF1ab	2930	SRR15344722	9053	G	T	0,855769	2021-07-20	United States
ORF1ab_3255_I	ORF1ab	3255	SRR15344722	10029	C	T	0,206853	2021-07-20	United States
ORF1ab_3646_A	ORF1ab	3646	SRR15344722	11201	A	G	0,859187	2021-07-20	United States
ORF1ab_3731_V	ORF1ab	3731	SRR15344722	11456	A	G	0,797721	2021-07-20	United States
ORF1ab_4182_F	ORF1ab	4182	SRR15344722	12809	C	T	0,673214	2021-07-20	United States
ORF1ab_314_L	ORF1ab	314	SRR15344722	14408	C	T	0,363184	2021-07-20	United States
ORF1ab_662_S	ORF1ab	662	SRR15344722	15451	G	A	0,855908	2021-07-20	United States
ORF1ab_1000_L	ORF1ab	1000	SRR15344722	16466	C	T	0,9843	2021-07-20	United States
ORF1ab_1918_V	ORF1ab	1918	SRR15344722	19220	C	T	0,943463	2021-07-20	United States
ORF1ab_2131_V	ORF1ab	2131	SRR15344722	19859	C	T	0,496094	2021-07-20	United States
ORF1ab_2635_H	ORF1ab	2635	SRR15344722	21372	G	T	0,0715667	2021-07-20	United States
S_19_R	S	19	SRR15344722	21618	C	G	0,833333	2021-07-20	United States
S_142_D	S	142	SRR15344722	21987	G	A	0,991228	2021-07-20	United States
S_156_NA	S	156	SRR15344722	22028	G	-AGTTCA	0,981651	2021-07-20	United States
S_255_F	S	255	SRR15344722	22326	C	T	0,138554	2021-07-20	United States
S_478_K	S	478	SRR15344722	22995	C	A	0,6	2021-07-20	United States
S_614_G	S	614	SRR15344722	23403	A	G	1	2021-07-20	United States
S_681_R	S	681	SRR15344722	23604	C	G	1	2021-07-20	United States
S_950_N	S	950	SRR15344722	24410	G	A	1	2021-07-20	United States
ORF3a_26_L	ORF3a	26	SRR15344722	25469	C	T	0,992546	2021-07-20	United States
M_82_T	M	82	SRR15344722	26767	T	C	0,9875	2021-07-20	United States
ORF7a_71_I	ORF7a	71	SRR15344722	27604	G	A	0,174107	2021-07-20	United States
ORF7a_82_A	ORF7a	82	SRR15344722	27638	T	C	0,993711	2021-07-20	United States
ORF7a_120_I	ORF7a	120	SRR15344722	27752	C	T	1	2021-07-20	United States
ORF7b_40_I	ORF7b	40	SRR15344722	27874	C	T	0,623656	2021-07-20	United States
ORF8_118_NA	ORF8	118	SRR15344722	28247	A	-GATTTC	0,988058	2021-07-20	United States
N_63_G	N	63	SRR15344722	28461	A	G	1	2021-07-20	United States
N_203_M	N	203	SRR15344722	28881	G	T	1	2021-07-20	United States
N_215_C	N	215	SRR15344722	28916	G	T	0,955056	2021-07-20	United States
N_252_S	N	252	SRR15344722	29027	G	T	0,152473	2021-07-20	United States
N_377_Y	N	377	SRR15344722	29402	G	T	1	2021-07-20	United States
ORF1ab_1306_S	ORF1ab	1306	SRR15344724	4181	G	T	0,997222	2021-07-22	United States
ORF1ab_2046_L	ORF1ab	2046	SRR15344724	6402	C	T	0,74642	2021-07-22	United States
ORF1ab_2287_S	ORF1ab	2287	SRR15344724	7124	C	T	0,998679	2021-07-22	United States
ORF1ab_2355_S	ORF1ab	2355	SRR15344724	7328	G	T	0,0541032	2021-07-22	United States
ORF1ab_2930_L	ORF1ab	2930	SRR15344724	9053	G	T	0,996637	2021-07-22	United States
ORF1ab_3255_I	ORF1ab	3255	SRR15344724	10029	C	T	0,185248	2021-07-22	United States
ORF1ab_3646_A	ORF1ab	3646	SRR15344724	11201	A	G	0,973366	2021-07-22	United States
ORF1ab_3766_F	ORF1ab	3766	SRR15344724	11562	G	T	0,93165	2021-07-22	United States
ORF1ab_314_L	ORF1ab	314	SRR15344724	14408	C	T	0,296285	2021-07-22	United States
ORF1ab_662_S	ORF1ab	662	SRR15344724	15451	G	A	0,800924	2021-07-22	United States
ORF1ab_1000_L	ORF1ab	1000	SRR15344724	16466	C	T	0,999136	2021-07-22	United States
ORF1ab_1918_V	ORF1ab	1918	SRR15344724	19220	C	T	0,998957	2021-07-22	United States
S_19_R	S	19	SRR15344724	21618	C	G	0,809146	2021-07-22	United States
S_142_D	S	142	SRR15344724	21987	G	A	0,999147	2021-07-22	United States
S_156_NA	S	156	SRR15344724	22028	G	-AGTTCA	0,995693	2021-07-22	United States
S_452_R	S	452	SRR15344724	22917	T	G	0,999162	2021-07-22	United States
S_478_K	S	478	SRR15344724	22995	C	A	0,65813	2021-07-22	United States
S_614_G	S	614	SRR15344724	23403	A	G	0,999716	2021-07-22	United States
S_681_R	S	681	SRR15344724	23604	C	G	0,999043	2021-07-22	United States
S_950_N	S	950	SRR15344724	24410	G	A	0,999791	2021-07-22	United States
ORF3a_26_L	ORF3a	26	SRR15344724	25469	C	T	0,999382	2021-07-22	United States
ORF3a_239_Q	ORF3a	239	SRR15344724	26107	G	C	0,564962	2021-07-22	United States
M_82_T	M	82	SRR15344724	26767	T	C	0,990297	2021-07-22	United States
ORF7a_82_A	ORF7a	82	SRR15344724	27638	T	C	0,998526	2021-07-22	United States
ORF7a_120_I	ORF7a	120	SRR15344724	27752	C	T	0,999532	2021-07-22	United States
ORF7b_40_I	ORF7b	40	SRR15344724	27874	C	T	0,826819	2021-07-22	United States
ORF8_118_NA	ORF8	118	SRR15344724	28247	A	-GATTTC	0,997705	2021-07-22	United States
N_63_G	N	63	SRR15344724	28461	A	G	0,998809	2021-07-22	United States
N_203_M	N	203	SRR15344724	28881	G	T	0,999047	2021-07-22	United States
N_215_C	N	215	SRR15344724	28916	G	T	0,998057	2021-07-22	United States
N_377_Y	N	377	SRR15344724	29402	G	T	0,998648	2021-07-22	United States
ORF1ab_1306_S	ORF1ab	1306	SRR15344727	4181	G	T	0,999748	2021-07-19	United States
ORF1ab_1515_F	ORF1ab	1515	SRR15344727	4809	C	T	0,865365	2021-07-19	United States
ORF1ab_2046_L	ORF1ab	2046	SRR15344727	6402	C	T	0,325159	2021-07-19	United States
ORF1ab_2287_S	ORF1ab	2287	SRR15344727	7124	C	T	0,999753	2021-07-19	United States
ORF1ab_2355_S	ORF1ab	2355	SRR15344727	7328	G	T	0,0555613	2021-07-19	United States
ORF1ab_2930_L	ORF1ab	2930	SRR15344727	9053	G	T	0,999714	2021-07-19	United States
ORF1ab_3255_I	ORF1ab	3255	SRR15344727	10029	C	T	0,215598	2021-07-19	United States
ORF1ab_3603_NA	ORF1ab	3603	SRR15344727	11074	C	+T	0,072259	2021-07-19	United States
ORF1ab_3606_NA	ORF1ab	3606	SRR15344727	11082	T	-G	0,115594	2021-07-19	United States
ORF1ab_3606_F	ORF1ab	3606	SRR15344727	11083	G	T	0,997648	2021-07-19	United States
ORF1ab_3646_A	ORF1ab	3646	SRR15344727	11201	A	G	0,945342	2021-07-19	United States
ORF1ab_314_L	ORF1ab	314	SRR15344727	14408	C	T	0,2652	2021-07-19	United States
ORF1ab_662_S	ORF1ab	662	SRR15344727	15451	G	A	0,724182	2021-07-19	United States
ORF1ab_1000_L	ORF1ab	1000	SRR15344727	16466	C	T	0,99967	2021-07-19	United States
ORF1ab_1219_S	ORF1ab	1219	SRR15344727	17122	G	T	0,976368	2021-07-19	United States
ORF1ab_1918_V	ORF1ab	1918	SRR15344727	19220	C	T	0,999633	2021-07-19	United States
ORF1ab_2117_L	ORF1ab	2117	SRR15344727	19816	G	T	0,998475	2021-07-19	United States
S_19_R	S	19	SRR15344727	21618	C	G	0,758726	2021-07-19	United States
S_95_I	S	95	SRR15344727	21846	C	T	0,998318	2021-07-19	United States
S_142_D	S	142	SRR15344727	21987	G	A	0,999738	2021-07-19	United States
S_156_NA	S	156	SRR15344727	22028	G	-AGTTCA	0,99594	2021-07-19	United States
S_452_R	S	452	SRR15344727	22917	T	G	0,999338	2021-07-19	United States
S_478_K	S	478	SRR15344727	22995	C	A	0,858385	2021-07-19	United States
S_614_G	S	614	SRR15344727	23403	A	G	0,999789	2021-07-19	United States
S_681_R	S	681	SRR15344727	23604	C	G	0,999662	2021-07-19	United States
S_950_N	S	950	SRR15344727	24410	G	A	0,999766	2021-07-19	United States
ORF3a_26_L	ORF3a	26	SRR15344727	25469	C	T	0,999759	2021-07-19	United States
M_82_T	M	82	SRR15344727	26767	T	C	0,994643	2021-07-19	United States
ORF7a_82_A	ORF7a	82	SRR15344727	27638	T	C	0,9994	2021-07-19	United States
ORF7a_120_I	ORF7a	120	SRR15344727	27752	C	T	0,999854	2021-07-19	United States
ORF7b_40_I	ORF7b	40	SRR15344727	27874	C	T	0,493046	2021-07-19	United States
ORF8_31_F	ORF8	31	SRR15344727	27985	A	T	0,997418	2021-07-19	United States
ORF8_118_NA	ORF8	118	SRR15344727	28247	A	-GATTTC	0,997566	2021-07-19	United States
N_63_G	N	63	SRR15344727	28461	A	G	0,999595	2021-07-19	United States
N_203_M	N	203	SRR15344727	28881	G	T	0,99957	2021-07-19	United States
N_215_C	N	215	SRR15344727	28916	G	T	0,999375	2021-07-19	United States
N_377_Y	N	377	SRR15344727	29402	G	T	0,999642	2021-07-19	United States
ORF1ab_1306_S	ORF1ab	1306	SRR15344728	4181	G	T	0,999256	2021-07-19	United States
ORF1ab_1611_K	ORF1ab	1611	SRR15344728	5098	T	G	0,996742	2021-07-19	United States
ORF1ab_2046_L	ORF1ab	2046	SRR15344728	6402	C	T	0,743825	2021-07-19	United States
ORF1ab_2287_S	ORF1ab	2287	SRR15344728	7124	C	T	0,999298	2021-07-19	United States
ORF1ab_2930_L	ORF1ab	2930	SRR15344728	9053	G	T	0,998416	2021-07-19	United States
ORF1ab_3255_I	ORF1ab	3255	SRR15344728	10029	C	T	0,118859	2021-07-19	United States
ORF1ab_3309_F	ORF1ab	3309	SRR15344728	10191	C	T	0,694597	2021-07-19	United States
ORF1ab_3646_A	ORF1ab	3646	SRR15344728	11201	A	G	0,947733	2021-07-19	United States
ORF1ab_314_L	ORF1ab	314	SRR15344728	14408	C	T	0,274089	2021-07-19	United States
ORF1ab_662_S	ORF1ab	662	SRR15344728	15451	G	A	0,828622	2021-07-19	United States
ORF1ab_1000_L	ORF1ab	1000	SRR15344728	16466	C	T	0,999493	2021-07-19	United States
ORF1ab_1219_S	ORF1ab	1219	SRR15344728	17122	G	T	0,946575	2021-07-19	United States
ORF1ab_1918_V	ORF1ab	1918	SRR15344728	19220	C	T	0,999205	2021-07-19	United States
S_19_R	S	19	SRR15344728	21618	C	G	0,923459	2021-07-19	United States
S_95_I	S	95	SRR15344728	21846	C	T	0,996086	2021-07-19	United States
S_142_D	S	142	SRR15344728	21987	G	A	0,999659	2021-07-19	United States
S_156_NA	S	156	SRR15344728	22028	G	-AGTTCA	0,997594	2021-07-19	United States
S_452_R	S	452	SRR15344728	22917	T	G	0,999747	2021-07-19	United States
S_478_K	S	478	SRR15344728	22995	C	A	0,661804	2021-07-19	United States
S_614_G	S	614	SRR15344728	23403	A	G	0,999879	2021-07-19	United States
S_681_R	S	681	SRR15344728	23604	C	G	0,999494	2021-07-19	United States
S_950_N	S	950	SRR15344728	24410	G	A	0,999782	2021-07-19	United States
ORF3a_26_L	ORF3a	26	SRR15344728	25469	C	T	0,999749	2021-07-19	United States
M_82_T	M	82	SRR15344728	26767	T	C	0,992778	2021-07-19	United States
ORF7a_82_A	ORF7a	82	SRR15344728	27638	T	C	0,999488	2021-07-19	United States
ORF7a_120_I	ORF7a	120	SRR15344728	27752	C	T	0,999724	2021-07-19	United States
ORF7b_40_I	ORF7b	40	SRR15344728	27874	C	T	0,753114	2021-07-19	United States
ORF8_118_NA	ORF8	118	SRR15344728	28247	A	-GATTTC	0,997681	2021-07-19	United States
N_63_G	N	63	SRR15344728	28461	A	G	0,999629	2021-07-19	United States
N_203_M	N	203	SRR15344728	28881	G	T	0,999646	2021-07-19	United States
N_215_C	N	215	SRR15344728	28916	G	T	0,999142	2021-07-19	United States
N_377_Y	N	377	SRR15344728	29402	G	T	0,999658	2021-07-19	United States
ORF1ab_1306_S	ORF1ab	1306	SRR15344731	4181	G	T	0,996017	2021-07-20	United States
ORF1ab_2046_L	ORF1ab	2046	SRR15344731	6402	C	T	0,684894	2021-07-20	United States
ORF1ab_2287_S	ORF1ab	2287	SRR15344731	7124	C	T	0,997249	2021-07-20	United States
ORF1ab_2554_V	ORF1ab	2554	SRR15344731	7926	C	T	0,983661	2021-07-20	United States
ORF1ab_2784_V	ORF1ab	2784	SRR15344731	8616	C	T	0,33208	2021-07-20	United States
ORF1ab_2930_L	ORF1ab	2930	SRR15344731	9053	G	T	0,99224	2021-07-20	United States
ORF1ab_2972_F	ORF1ab	2972	SRR15344731	9180	C	T	0,982691	2021-07-20	United States
ORF1ab_3255_I	ORF1ab	3255	SRR15344731	10029	C	T	0,2437	2021-07-20	United States
ORF1ab_3646_A	ORF1ab	3646	SRR15344731	11201	A	G	0,941792	2021-07-20	United States
ORF1ab_4334_T	ORF1ab	4334	SRR15344731	13266	T	C	0,83457	2021-07-20	United States
ORF1ab_183_V	ORF1ab	183	SRR15344731	14014	T	G	0,98662	2021-07-20	United States
ORF1ab_314_L	ORF1ab	314	SRR15344731	14408	C	T	0,263363	2021-07-20	United States
ORF1ab_662_S	ORF1ab	662	SRR15344731	15451	G	A	0,770391	2021-07-20	United States
ORF1ab_1000_L	ORF1ab	1000	SRR15344731	16466	C	T	0,998264	2021-07-20	United States
ORF1ab_1918_V	ORF1ab	1918	SRR15344731	19220	C	T	0,997341	2021-07-20	United States
S_19_R	S	19	SRR15344731	21618	C	G	0,720321	2021-07-20	United States
S_142_D	S	142	SRR15344731	21987	G	A	0,997846	2021-07-20	United States
S_156_NA	S	156	SRR15344731	22028	G	-AGTTCA	0,995031	2021-07-20	United States
S_452_R	S	452	SRR15344731	22917	T	G	0,998446	2021-07-20	United States
S_478_K	S	478	SRR15344731	22995	C	A	0,649491	2021-07-20	United States
S_614_G	S	614	SRR15344731	23403	A	G	0,99986	2021-07-20	United States
S_681_R	S	681	SRR15344731	23604	C	G	0,998096	2021-07-20	United States
S_950_N	S	950	SRR15344731	24410	G	A	0,999671	2021-07-20	United States
ORF3a_26_L	ORF3a	26	SRR15344731	25469	C	T	0,998247	2021-07-20	United States
M_82_T	M	82	SRR15344731	26767	T	C	0,991224	2021-07-20	United States
ORF7a_82_A	ORF7a	82	SRR15344731	27638	T	C	0,997836	2021-07-20	United States
ORF7a_120_I	ORF7a	120	SRR15344731	27752	C	T	0,999413	2021-07-20	United States
ORF7b_40_I	ORF7b	40	SRR15344731	27874	C	T	0,736995	2021-07-20	United States
ORF8_118_NA	ORF8	118	SRR15344731	28247	A	-GATTTC	0,996146	2021-07-20	United States
N_63_G	N	63	SRR15344731	28461	A	G	0,997274	2021-07-20	United States
N_203_M	N	203	SRR15344731	28881	G	T	0,997775	2021-07-20	United States
N_215_C	N	215	SRR15344731	28916	G	T	0,995827	2021-07-20	United States
N_377_Y	N	377	SRR15344731	29402	G	T	0,997801	2021-07-20	United States
ORF1ab_1306_S	ORF1ab	1306	SRR15344734	4181	G	T	0,999122	2021-07-15	United States
ORF1ab_2046_L	ORF1ab	2046	SRR15344734	6402	C	T	0,611638	2021-07-15	United States
ORF1ab_2287_S	ORF1ab	2287	SRR15344734	7124	C	T	0,999363	2021-07-15	United States
ORF1ab_2930_L	ORF1ab	2930	SRR15344734	9053	G	T	0,998828	2021-07-15	United States
ORF1ab_3255_I	ORF1ab	3255	SRR15344734	10029	C	T	0,402403	2021-07-15	United States
ORF1ab_3646_A	ORF1ab	3646	SRR15344734	11201	A	G	0,885866	2021-07-15	United States
ORF1ab_314_L	ORF1ab	314	SRR15344734	14408	C	T	0,28833	2021-07-15	United States
ORF1ab_662_S	ORF1ab	662	SRR15344734	15451	G	A	0,838943	2021-07-15	United States
ORF1ab_1000_L	ORF1ab	1000	SRR15344734	16466	C	T	0,999583	2021-07-15	United States
ORF1ab_1918_V	ORF1ab	1918	SRR15344734	19220	C	T	0,999063	2021-07-15	United States
S_19_R	S	19	SRR15344734	21618	C	G	0,946338	2021-07-15	United States
S_112_L	S	112	SRR15344734	21897	C	T	0,994786	2021-07-15	United States
S_142_D	S	142	SRR15344734	21987	G	A	1	2021-07-15	United States
S_156_NA	S	156	SRR15344734	22028	G	-AGTTCA	0,997452	2021-07-15	United States
S_452_R	S	452	SRR15344734	22917	T	G	0,999187	2021-07-15	United States
S_478_K	S	478	SRR15344734	22995	C	A	0,799427	2021-07-15	United States
S_614_G	S	614	SRR15344734	23403	A	G	0,999611	2021-07-15	United States
S_681_R	S	681	SRR15344734	23604	C	G	0,99958	2021-07-15	United States
S_950_N	S	950	SRR15344734	24410	G	A	0,99977	2021-07-15	United States
ORF3a_26_L	ORF3a	26	SRR15344734	25469	C	T	0,999787	2021-07-15	United States
ORF3a_239_Q	ORF3a	239	SRR15344734	26107	G	C	0,746544	2021-07-15	United States
M_82_T	M	82	SRR15344734	26767	T	C	0,991705	2021-07-15	United States
ORF7a_82_A	ORF7a	82	SRR15344734	27638	T	C	0,999351	2021-07-15	United States
ORF7a_120_I	ORF7a	120	SRR15344734	27752	C	T	0,999642	2021-07-15	United States
ORF7b_40_I	ORF7b	40	SRR15344734	27874	C	T	0,694788	2021-07-15	United States
ORF8_19_*	ORF8	19	SRR15344734	27948	G	T	0,385229	2021-07-15	United States
ORF8_118_NA	ORF8	118	SRR15344734	28247	A	-GATTTC	0,997734	2021-07-15	United States
N_63_G	N	63	SRR15344734	28461	A	G	0,999671	2021-07-15	United States
N_203_M	N	203	SRR15344734	28881	G	T	0,999637	2021-07-15	United States
N_215_C	N	215	SRR15344734	28916	G	T	0,999083	2021-07-15	United States
N_377_Y	N	377	SRR15344734	29402	G	T	0,999702	2021-07-15	United States
ORF1ab_1228_G	ORF1ab	1228	SRR15344739	3948	A	G	0,990449	2021-07-21	United States
ORF1ab_1306_S	ORF1ab	1306	SRR15344739	4181	G	T	0,998922	2021-07-21	United States
ORF1ab_2046_L	ORF1ab	2046	SRR15344739	6402	C	T	0,782744	2021-07-21	United States
ORF1ab_2287_S	ORF1ab	2287	SRR15344739	7124	C	T	0,998416	2021-07-21	United States
ORF1ab_2930_L	ORF1ab	2930	SRR15344739	9053	G	T	0,997331	2021-07-21	United States
ORF1ab_3255_I	ORF1ab	3255	SRR15344739	10029	C	T	0,289253	2021-07-21	United States
ORF1ab_3646_A	ORF1ab	3646	SRR15344739	11201	A	G	0,85684	2021-07-21	United States
ORF1ab_3766_F	ORF1ab	3766	SRR15344739	11562	G	T	0,91735	2021-07-21	United States
ORF1ab_314_L	ORF1ab	314	SRR15344739	14408	C	T	0,322223	2021-07-21	United States
ORF1ab_662_S	ORF1ab	662	SRR15344739	15451	G	A	0,770701	2021-07-21	United States
ORF1ab_1000_L	ORF1ab	1000	SRR15344739	16466	C	T	0,998876	2021-07-21	United States
ORF1ab_1918_V	ORF1ab	1918	SRR15344739	19220	C	T	0,997686	2021-07-21	United States
S_19_R	S	19	SRR15344739	21618	C	G	0,705472	2021-07-21	United States
S_142_D	S	142	SRR15344739	21987	G	A	1	2021-07-21	United States
S_156_NA	S	156	SRR15344739	22028	G	-AGTTCA	0,997095	2021-07-21	United States
S_452_R	S	452	SRR15344739	22917	T	G	0,999575	2021-07-21	United States
S_478_K	S	478	SRR15344739	22995	C	A	0,622473	2021-07-21	United States
S_614_G	S	614	SRR15344739	23403	A	G	0,999755	2021-07-21	United States
S_681_R	S	681	SRR15344739	23604	C	G	0,999789	2021-07-21	United States
S_950_N	S	950	SRR15344739	24410	G	A	0,999557	2021-07-21	United States
ORF3a_26_L	ORF3a	26	SRR15344739	25469	C	T	0,99993	2021-07-21	United States
ORF3a_239_Q	ORF3a	239	SRR15344739	26107	G	C	0,821593	2021-07-21	United States
M_82_T	M	82	SRR15344739	26767	T	C	0,995607	2021-07-21	United States
ORF7a_82_A	ORF7a	82	SRR15344739	27638	T	C	1	2021-07-21	United States
ORF7a_120_I	ORF7a	120	SRR15344739	27752	C	T	0,999758	2021-07-21	United States
ORF7b_40_I	ORF7b	40	SRR15344739	27874	C	T	0,643482	2021-07-21	United States
ORF8_118_NA	ORF8	118	SRR15344739	28247	A	-GATTTC	0,997747	2021-07-21	United States
N_63_G	N	63	SRR15344739	28461	A	G	0,999515	2021-07-21	United States
N_203_M	N	203	SRR15344739	28881	G	T	0,999615	2021-07-21	United States
N_215_C	N	215	SRR15344739	28916	G	T	0,998661	2021-07-21	United States
N_377_Y	N	377	SRR15344739	29402	G	T	1	2021-07-21	United States
ORF1ab_49_C	ORF1ab	49	SRR15344740	410	G	T	0,995088	2021-07-17	United States
ORF1ab_1246_I	ORF1ab	1246	SRR15344740	4002	C	T	0,184664	2021-07-17	United States
ORF1ab_1306_S	ORF1ab	1306	SRR15344740	4181	G	T	0,998968	2021-07-17	United States
ORF1ab_2046_L	ORF1ab	2046	SRR15344740	6402	C	T	0,781618	2021-07-17	United States
ORF1ab_2287_S	ORF1ab	2287	SRR15344740	7124	C	T	0,999365	2021-07-17	United States
ORF1ab_2355_S	ORF1ab	2355	SRR15344740	7328	G	T	0,0541229	2021-07-17	United States
ORF1ab_2930_L	ORF1ab	2930	SRR15344740	9053	G	T	0,998219	2021-07-17	United States
ORF1ab_3255_I	ORF1ab	3255	SRR15344740	10029	C	T	0,0906957	2021-07-17	United States
ORF1ab_3646_A	ORF1ab	3646	SRR15344740	11201	A	G	0,973149	2021-07-17	United States
ORF1ab_314_L	ORF1ab	314	SRR15344740	14408	C	T	0,344999	2021-07-17	United States
ORF1ab_662_S	ORF1ab	662	SRR15344740	15451	G	A	0,835587	2021-07-17	United States
ORF1ab_1000_L	ORF1ab	1000	SRR15344740	16466	C	T	0,999475	2021-07-17	United States
ORF1ab_1918_V	ORF1ab	1918	SRR15344740	19220	C	T	0,999174	2021-07-17	United States
S_19_R	S	19	SRR15344740	21618	C	G	0,872179	2021-07-17	United States
S_112_L	S	112	SRR15344740	21897	C	T	0,997887	2021-07-17	United States
S_142_D	S	142	SRR15344740	21987	G	A	0,999851	2021-07-17	United States
S_156_NA	S	156	SRR15344740	22028	G	-AGTTCA	0,997844	2021-07-17	United States
S_452_R	S	452	SRR15344740	22917	T	G	0,999562	2021-07-17	United States
S_478_K	S	478	SRR15344740	22995	C	A	0,612994	2021-07-17	United States
S_614_G	S	614	SRR15344740	23403	A	G	0,999722	2021-07-17	United States
S_681_R	S	681	SRR15344740	23604	C	G	0,999615	2021-07-17	United States
S_950_N	S	950	SRR15344740	24410	G	A	0,999664	2021-07-17	United States
ORF3a_26_L	ORF3a	26	SRR15344740	25469	C	T	0,999763	2021-07-17	United States
ORF3a_165_F	ORF3a	165	SRR15344740	25886	C	T	0,996268	2021-07-17	United States
ORF3a_239_Q	ORF3a	239	SRR15344740	26107	G	C	0,634985	2021-07-17	United States
M_82_T	M	82	SRR15344740	26767	T	C	0,990769	2021-07-17	United States
ORF7a_82_A	ORF7a	82	SRR15344740	27638	T	C	0,999623	2021-07-17	United States
ORF7a_120_I	ORF7a	120	SRR15344740	27752	C	T	0,99971	2021-07-17	United States
ORF7b_40_I	ORF7b	40	SRR15344740	27874	C	T	0,854152	2021-07-17	United States
ORF8_118_NA	ORF8	118	SRR15344740	28247	A	-GATTTC	0,99776	2021-07-17	United States
N_63_G	N	63	SRR15344740	28461	A	G	0,999529	2021-07-17	United States
N_203_M	N	203	SRR15344740	28881	G	T	0,9997	2021-07-17	United States
N_215_C	N	215	SRR15344740	28916	G	T	0,998913	2021-07-17	United States
N_377_Y	N	377	SRR15344740	29402	G	T	0,999681	2021-07-17	United States
ORF1ab_1306_S	ORF1ab	1306	SRR15344743	4181	G	T	0,999301	2021-07-19	United States
ORF1ab_1611_K	ORF1ab	1611	SRR15344743	5098	T	G	0,996303	2021-07-19	United States
ORF1ab_2046_L	ORF1ab	2046	SRR15344743	6402	C	T	0,855695	2021-07-19	United States
ORF1ab_2287_S	ORF1ab	2287	SRR15344743	7124	C	T	0,999493	2021-07-19	United States
ORF1ab_2355_S	ORF1ab	2355	SRR15344743	7328	G	T	0,0540449	2021-07-19	United States
ORF1ab_2930_L	ORF1ab	2930	SRR15344743	9053	G	T	0,997956	2021-07-19	United States
ORF1ab_3255_I	ORF1ab	3255	SRR15344743	10029	C	T	0,0862875	2021-07-19	United States
ORF1ab_3309_F	ORF1ab	3309	SRR15344743	10191	C	T	0,798984	2021-07-19	United States
ORF1ab_3646_A	ORF1ab	3646	SRR15344743	11201	A	G	0,972396	2021-07-19	United States
ORF1ab_314_L	ORF1ab	314	SRR15344743	14408	C	T	0,387577	2021-07-19	United States
ORF1ab_662_S	ORF1ab	662	SRR15344743	15451	G	A	0,835309	2021-07-19	United States
ORF1ab_1000_L	ORF1ab	1000	SRR15344743	16466	C	T	0,999557	2021-07-19	United States
ORF1ab_1219_S	ORF1ab	1219	SRR15344743	17122	G	T	0,953077	2021-07-19	United States
ORF1ab_1918_V	ORF1ab	1918	SRR15344743	19220	C	T	0,999234	2021-07-19	United States
ORF1ab_2437_V	ORF1ab	2437	SRR15344743	20776	A	G	0,697903	2021-07-19	United States
S_19_R	S	19	SRR15344743	21618	C	G	0,871913	2021-07-19	United States
S_95_I	S	95	SRR15344743	21846	C	T	0,998219	2021-07-19	United States
S_142_D	S	142	SRR15344743	21987	G	A	0,99978	2021-07-19	United States
S_156_NA	S	156	SRR15344743	22028	G	-AGTTCA	0,997302	2021-07-19	United States
S_452_R	S	452	SRR15344743	22917	T	G	0,999255	2021-07-19	United States
S_478_K	S	478	SRR15344743	22995	C	A	0,554729	2021-07-19	United States
S_614_G	S	614	SRR15344743	23403	A	G	0,999828	2021-07-19	United States
S_681_R	S	681	SRR15344743	23604	C	G	0,999695	2021-07-19	United States
S_950_N	S	950	SRR15344743	24410	G	A	0,999712	2021-07-19	United States
ORF3a_26_L	ORF3a	26	SRR15344743	25469	C	T	0,999762	2021-07-19	United States
M_82_T	M	82	SRR15344743	26767	T	C	0,99193	2021-07-19	United States
ORF7a_82_A	ORF7a	82	SRR15344743	27638	T	C	0,999394	2021-07-19	United States
ORF7a_120_I	ORF7a	120	SRR15344743	27752	C	T	0,999756	2021-07-19	United States
ORF7b_40_I	ORF7b	40	SRR15344743	27874	C	T	0,820964	2021-07-19	United States
ORF8_118_NA	ORF8	118	SRR15344743	28247	A	-GATTTC	0,997779	2021-07-19	United States
N_63_G	N	63	SRR15344743	28461	A	G	0,999632	2021-07-19	United States
N_203_M	N	203	SRR15344743	28881	G	T	0,999556	2021-07-19	United States
N_215_C	N	215	SRR15344743	28916	G	T	0,999146	2021-07-19	United States
N_377_Y	N	377	SRR15344743	29402	G	T	0,999604	2021-07-19	United States
ORF1ab_1306_S	ORF1ab	1306	SRR15344747	4181	G	T	0,991792	2021-07-19	United States
ORF1ab_2046_L	ORF1ab	2046	SRR15344747	6402	C	T	0,624329	2021-07-19	United States
ORF1ab_2287_S	ORF1ab	2287	SRR15344747	7124	C	T	0,998524	2021-07-19	United States
ORF1ab_2930_L	ORF1ab	2930	SRR15344747	9053	G	T	0,983278	2021-07-19	United States
ORF1ab_3255_I	ORF1ab	3255	SRR15344747	10029	C	T	0,212268	2021-07-19	United States
ORF1ab_3646_A	ORF1ab	3646	SRR15344747	11201	A	G	0,948712	2021-07-19	United States
ORF1ab_314_L	ORF1ab	314	SRR15344747	14408	C	T	0,25522	2021-07-19	United States
ORF1ab_662_S	ORF1ab	662	SRR15344747	15451	G	A	0,721197	2021-07-19	United States
ORF1ab_1000_L	ORF1ab	1000	SRR15344747	16466	C	T	0,997533	2021-07-19	United States
ORF1ab_1257_V	ORF1ab	1257	SRR15344747	17236	A	G	0,990451	2021-07-19	United States
ORF1ab_1918_V	ORF1ab	1918	SRR15344747	19220	C	T	0,992835	2021-07-19	United States
S_19_R	S	19	SRR15344747	21618	C	G	0,697764	2021-07-19	United States
S_142_D	S	142	SRR15344747	21987	G	A	0,990099	2021-07-19	United States
S_156_NA	S	156	SRR15344747	22028	G	-AGTTCA	0,989933	2021-07-19	United States
S_452_R	S	452	SRR15344747	22917	T	G	0,995614	2021-07-19	United States
S_478_K	S	478	SRR15344747	22995	C	A	0,702703	2021-07-19	United States
S_614_G	S	614	SRR15344747	23403	A	G	0,998759	2021-07-19	United States
S_681_R	S	681	SRR15344747	23604	C	G	0,995932	2021-07-19	United States
S_950_N	S	950	SRR15344747	24410	G	A	0,999609	2021-07-19	United States
ORF3a_26_L	ORF3a	26	SRR15344747	25469	C	T	0,998873	2021-07-19	United States
M_82_T	M	82	SRR15344747	26767	T	C	0,9987	2021-07-19	United States
ORF7a_82_A	ORF7a	82	SRR15344747	27638	T	C	0,999249	2021-07-19	United States
ORF7a_120_I	ORF7a	120	SRR15344747	27752	C	T	1	2021-07-19	United States
ORF7b_40_I	ORF7b	40	SRR15344747	27874	C	T	0,740513	2021-07-19	United States
ORF8_118_NA	ORF8	118	SRR15344747	28247	A	-GATTTC	0,996321	2021-07-19	United States
N_63_G	N	63	SRR15344747	28461	A	G	0,999182	2021-07-19	United States
N_203_M	N	203	SRR15344747	28881	G	T	0,998988	2021-07-19	United States
N_215_C	N	215	SRR15344747	28916	G	T	0,998239	2021-07-19	United States
N_377_Y	N	377	SRR15344747	29402	G	T	0,999402	2021-07-19	United States
ORF1ab_403_I	ORF1ab	403	SRR15344748	1473	C	T	0,893429	2021-07-20	United States
ORF1ab_1306_S	ORF1ab	1306	SRR15344748	4181	G	T	0,958036	2021-07-20	United States
ORF1ab_2046_L	ORF1ab	2046	SRR15344748	6402	C	T	0,79342	2021-07-20	United States
ORF1ab_2287_S	ORF1ab	2287	SRR15344748	7124	C	T	0,984802	2021-07-20	United States
ORF1ab_2930_L	ORF1ab	2930	SRR15344748	9053	G	T	0,913793	2021-07-20	United States
ORF1ab_3255_I	ORF1ab	3255	SRR15344748	10029	C	T	0,199113	2021-07-20	United States
ORF1ab_3646_A	ORF1ab	3646	SRR15344748	11201	A	G	0,886329	2021-07-20	United States
ORF1ab_314_L	ORF1ab	314	SRR15344748	14408	C	T	0,354392	2021-07-20	United States
ORF1ab_662_S	ORF1ab	662	SRR15344748	15451	G	A	0,792838	2021-07-20	United States
ORF1ab_1000_L	ORF1ab	1000	SRR15344748	16466	C	T	0,988644	2021-07-20	United States
ORF1ab_1219_S	ORF1ab	1219	SRR15344748	17122	G	T	0,61552	2021-07-20	United States
ORF1ab_1918_V	ORF1ab	1918	SRR15344748	19220	C	T	0,973088	2021-07-20	United States
ORF1ab_2345_A	ORF1ab	2345	SRR15344748	20501	T	C	0,867571	2021-07-20	United States
S_19_R	S	19	SRR15344748	21618	C	G	0,783622	2021-07-20	United States
S_142_D	S	142	SRR15344748	21987	G	A	1	2021-07-20	United States
S_156_NA	S	156	SRR15344748	22028	G	-AGTTCA	1	2021-07-20	United States
S_452_R	S	452	SRR15344748	22917	T	G	0,996479	2021-07-20	United States
S_478_K	S	478	SRR15344748	22995	C	A	0,573737	2021-07-20	United States
S_614_G	S	614	SRR15344748	23403	A	G	1	2021-07-20	United States
S_681_R	S	681	SRR15344748	23604	C	G	0,990776	2021-07-20	United States
S_950_N	S	950	SRR15344748	24410	G	A	0,997658	2021-07-20	United States
ORF3a_26_L	ORF3a	26	SRR15344748	25469	C	T	0,994388	2021-07-20	United States
M_82_T	M	82	SRR15344748	26767	T	C	0,986023	2021-07-20	United States
ORF7a_82_A	ORF7a	82	SRR15344748	27638	T	C	0,996774	2021-07-20	United States
ORF7a_120_I	ORF7a	120	SRR15344748	27752	C	T	0,991189	2021-07-20	United States
ORF7b_40_I	ORF7b	40	SRR15344748	27874	C	T	0,649246	2021-07-20	United States
ORF8_118_NA	ORF8	118	SRR15344748	28247	A	-GATTTC	0,985111	2021-07-20	United States
N_63_G	N	63	SRR15344748	28461	A	G	0,994536	2021-07-20	United States
N_203_M	N	203	SRR15344748	28881	G	T	0,994388	2021-07-20	United States
N_215_C	N	215	SRR15344748	28916	G	T	0,96882	2021-07-20	United States
N_377_Y	N	377	SRR15344748	29402	G	T	0,996622	2021-07-20	United States
ORF10_31_Y	ORF10	31	SRR15344748	29648	G	T	0,898574	2021-07-20	United States
ORF1ab_127_S	ORF1ab	127	SRR15344749	644	G	A	0,927675	2021-07-20	United States
ORF1ab_1306_S	ORF1ab	1306	SRR15344749	4181	G	T	0,983149	2021-07-20	United States
ORF1ab_2046_L	ORF1ab	2046	SRR15344749	6402	C	T	0,801653	2021-07-20	United States
ORF1ab_2287_S	ORF1ab	2287	SRR15344749	7124	C	T	0,98395	2021-07-20	United States
ORF1ab_2554_V	ORF1ab	2554	SRR15344749	7926	C	T	0,848408	2021-07-20	United States
ORF1ab_2930_L	ORF1ab	2930	SRR15344749	9053	G	T	0,948905	2021-07-20	United States
ORF1ab_3255_I	ORF1ab	3255	SRR15344749	10029	C	T	0,206279	2021-07-20	United States
ORF1ab_3646_A	ORF1ab	3646	SRR15344749	11201	A	G	0,913558	2021-07-20	United States
ORF1ab_183_V	ORF1ab	183	SRR15344749	14014	T	G	0,883431	2021-07-20	United States
ORF1ab_314_L	ORF1ab	314	SRR15344749	14408	C	T	0,393695	2021-07-20	United States
ORF1ab_662_S	ORF1ab	662	SRR15344749	15451	G	A	0,797892	2021-07-20	United States
ORF1ab_1000_L	ORF1ab	1000	SRR15344749	16466	C	T	0,990217	2021-07-20	United States
ORF1ab_1257_V	ORF1ab	1257	SRR15344749	17236	A	G	0,0501895	2021-07-20	United States
ORF1ab_1592_S	ORF1ab	1592	SRR15344749	18241	G	A	0,0643416	2021-07-20	United States
ORF1ab_1918_V	ORF1ab	1918	SRR15344749	19220	C	T	0,979951	2021-07-20	United States
S_19_R	S	19	SRR15344749	21618	C	G	0,748187	2021-07-20	United States
S_75_V	S	75	SRR15344749	21786	G	T	0,0752635	2021-07-20	United States
S_142_D	S	142	SRR15344749	21987	G	A	0,992214	2021-07-20	United States
S_156_NA	S	156	SRR15344749	22028	G	-AGTTCA	0,989876	2021-07-20	United States
S_247_I	S	247	SRR15344749	22302	G	T	0,108635	2021-07-20	United States
S_452_R	S	452	SRR15344749	22917	T	G	0,992674	2021-07-20	United States
S_478_K	S	478	SRR15344749	22995	C	A	0,527778	2021-07-20	United States
S_600_L	S	600	SRR15344749	23361	C	T	0,887617	2021-07-20	United States
S_614_G	S	614	SRR15344749	23403	A	G	0,998386	2021-07-20	United States
S_681_R	S	681	SRR15344749	23604	C	G	0,98932	2021-07-20	United States
S_950_N	S	950	SRR15344749	24410	G	A	0,999731	2021-07-20	United States
ORF3a_26_L	ORF3a	26	SRR15344749	25469	C	T	0,992741	2021-07-20	United States
ORF3a_223_I	ORF3a	223	SRR15344749	26060	C	T	0,932659	2021-07-20	United States
M_82_T	M	82	SRR15344749	26767	T	C	0,984541	2021-07-20	United States
ORF7a_82_A	ORF7a	82	SRR15344749	27638	T	C	0,995718	2021-07-20	United States
ORF7a_120_I	ORF7a	120	SRR15344749	27752	C	T	0,998321	2021-07-20	United States
ORF7b_40_I	ORF7b	40	SRR15344749	27874	C	T	0,762451	2021-07-20	United States
ORF8_118_NA	ORF8	118	SRR15344749	28247	A	-GATTTC	0,993713	2021-07-20	United States
N_63_G	N	63	SRR15344749	28461	A	G	0,996628	2021-07-20	United States
N_203_M	N	203	SRR15344749	28881	G	T	0,997774	2021-07-20	United States
N_215_C	N	215	SRR15344749	28916	G	T	0,995284	2021-07-20	United States
N_377_Y	N	377	SRR15344749	29402	G	T	0,995082	2021-07-20	United States
ORF1ab_439_I	ORF1ab	439	SRR15344750	1580	G	A	0,195929	2021-07-21	United States
ORF1ab_1306_S	ORF1ab	1306	SRR15344750	4181	G	T	0,995477	2021-07-21	United States
ORF1ab_2046_L	ORF1ab	2046	SRR15344750	6402	C	T	0,867254	2021-07-21	United States
ORF1ab_2287_S	ORF1ab	2287	SRR15344750	7124	C	T	0,996615	2021-07-21	United States
ORF1ab_2930_L	ORF1ab	2930	SRR15344750	9053	G	T	0,988324	2021-07-21	United States
ORF1ab_3255_I	ORF1ab	3255	SRR15344750	10029	C	T	0,206155	2021-07-21	United States
ORF1ab_3646_A	ORF1ab	3646	SRR15344750	11201	A	G	0,935088	2021-07-21	United States
ORF1ab_314_L	ORF1ab	314	SRR15344750	14408	C	T	0,388738	2021-07-21	United States
ORF1ab_662_S	ORF1ab	662	SRR15344750	15451	G	A	0,864401	2021-07-21	United States
ORF1ab_1000_L	ORF1ab	1000	SRR15344750	16466	C	T	0,99906	2021-07-21	United States
ORF1ab_1918_V	ORF1ab	1918	SRR15344750	19220	C	T	0,995867	2021-07-21	United States
S_19_R	S	19	SRR15344750	21618	C	G	0,845785	2021-07-21	United States
S_112_L	S	112	SRR15344750	21897	C	T	0,996535	2021-07-21	United States
S_142_D	S	142	SRR15344750	21987	G	A	0,999624	2021-07-21	United States
S_156_NA	S	156	SRR15344750	22028	G	-AGTTCA	0,998157	2021-07-21	United States
S_452_R	S	452	SRR15344750	22917	T	G	0,998752	2021-07-21	United States
S_478_K	S	478	SRR15344750	22995	C	A	0,526503	2021-07-21	United States
S_614_G	S	614	SRR15344750	23403	A	G	0,999788	2021-07-21	United States
S_681_R	S	681	SRR15344750	23604	C	G	0,999133	2021-07-21	United States
S_950_N	S	950	SRR15344750	24410	G	A	0,999709	2021-07-21	United States
ORF3a_26_L	ORF3a	26	SRR15344750	25469	C	T	0,999549	2021-07-21	United States
ORF3a_239_Q	ORF3a	239	SRR15344750	26107	G	C	0,788224	2021-07-21	United States
M_82_T	M	82	SRR15344750	26767	T	C	0,997406	2021-07-21	United States
ORF7a_82_A	ORF7a	82	SRR15344750	27638	T	C	0,999333	2021-07-21	United States
ORF7a_120_I	ORF7a	120	SRR15344750	27752	C	T	0,9997	2021-07-21	United States
ORF7b_40_I	ORF7b	40	SRR15344750	27874	C	T	0,764799	2021-07-21	United States
ORF8_118_NA	ORF8	118	SRR15344750	28247	A	-GATTTC	0,997641	2021-07-21	United States
N_63_G	N	63	SRR15344750	28461	A	G	0,999229	2021-07-21	United States
N_203_M	N	203	SRR15344750	28881	G	T	0,999635	2021-07-21	United States
N_215_C	N	215	SRR15344750	28916	G	T	0,995089	2021-07-21	United States
N_377_Y	N	377	SRR15344750	29402	G	T	0,999297	2021-07-21	United States
ORF1ab_1306_S	ORF1ab	1306	SRR15344753	4181	G	T	0,999327	2021-07-19	United States
ORF1ab_1352_V	ORF1ab	1352	SRR15344753	4320	C	T	0,993935	2021-07-19	United States
ORF1ab_2046_L	ORF1ab	2046	SRR15344753	6402	C	T	0,724196	2021-07-19	United States
ORF1ab_2287_S	ORF1ab	2287	SRR15344753	7124	C	T	0,999185	2021-07-19	United States
ORF1ab_2355_S	ORF1ab	2355	SRR15344753	7328	G	T	0,0698191	2021-07-19	United States
ORF1ab_2500_F	ORF1ab	2500	SRR15344753	7764	C	T	0,765378	2021-07-19	United States
ORF1ab_2930_L	ORF1ab	2930	SRR15344753	9053	G	T	0,998101	2021-07-19	United States
ORF1ab_3255_I	ORF1ab	3255	SRR15344753	10029	C	T	0,243139	2021-07-19	United States
ORF1ab_3646_A	ORF1ab	3646	SRR15344753	11201	A	G	0,915582	2021-07-19	United States
ORF1ab_314_L	ORF1ab	314	SRR15344753	14408	C	T	0,265455	2021-07-19	United States
ORF1ab_662_S	ORF1ab	662	SRR15344753	15451	G	A	0,7921	2021-07-19	United States
ORF1ab_1000_L	ORF1ab	1000	SRR15344753	16466	C	T	0,999545	2021-07-19	United States
ORF1ab_1257_V	ORF1ab	1257	SRR15344753	17236	A	G	0,995439	2021-07-19	United States
ORF1ab_1918_V	ORF1ab	1918	SRR15344753	19220	C	T	0,999088	2021-07-19	United States
S_19_R	S	19	SRR15344753	21618	C	G	0,752821	2021-07-19	United States
S_142_D	S	142	SRR15344753	21987	G	A	0,999804	2021-07-19	United States
S_156_NA	S	156	SRR15344753	22028	G	-AGTTCA	0,996733	2021-07-19	United States
S_254_F	S	254	SRR15344753	22323	C	T	0,974593	2021-07-19	United States
S_452_R	S	452	SRR15344753	22917	T	G	0,999608	2021-07-19	United States
S_478_K	S	478	SRR15344753	22995	C	A	0,655686	2021-07-19	United States
S_614_G	S	614	SRR15344753	23403	A	G	0,999646	2021-07-19	United States
S_681_R	S	681	SRR15344753	23604	C	G	0,999446	2021-07-19	United States
S_950_N	S	950	SRR15344753	24410	G	A	0,999764	2021-07-19	United States
ORF3a_26_L	ORF3a	26	SRR15344753	25469	C	T	0,999738	2021-07-19	United States
M_82_T	M	82	SRR15344753	26767	T	C	0,994757	2021-07-19	United States
ORF7a_82_A	ORF7a	82	SRR15344753	27638	T	C	0,999437	2021-07-19	United States
ORF7a_120_I	ORF7a	120	SRR15344753	27752	C	T	0,999805	2021-07-19	United States
ORF7b_40_I	ORF7b	40	SRR15344753	27874	C	T	0,654919	2021-07-19	United States
ORF8_118_NA	ORF8	118	SRR15344753	28247	A	-GATTTC	0,997371	2021-07-19	United States
N_63_G	N	63	SRR15344753	28461	A	G	0,999484	2021-07-19	United States
N_203_M	N	203	SRR15344753	28881	G	T	0,999564	2021-07-19	United States
N_215_C	N	215	SRR15344753	28916	G	T	0,998908	2021-07-19	United States
N_377_Y	N	377	SRR15344753	29402	G	T	0,999408	2021-07-19	United States
ORF1ab_1306_S	ORF1ab	1306	SRR15344754	4181	G	T	0,999392	2021-07-19	United States
ORF1ab_2046_L	ORF1ab	2046	SRR15344754	6402	C	T	0,79899	2021-07-19	United States
ORF1ab_2287_S	ORF1ab	2287	SRR15344754	7124	C	T	0,999236	2021-07-19	United States
ORF1ab_2355_S	ORF1ab	2355	SRR15344754	7328	G	T	0,0541607	2021-07-19	United States
ORF1ab_2930_L	ORF1ab	2930	SRR15344754	9053	G	T	0,997621	2021-07-19	United States
ORF1ab_3255_I	ORF1ab	3255	SRR15344754	10029	C	T	0,228756	2021-07-19	United States
ORF1ab_3646_A	ORF1ab	3646	SRR15344754	11201	A	G	0,944746	2021-07-19	United States
ORF1ab_314_L	ORF1ab	314	SRR15344754	14408	C	T	0,315453	2021-07-19	United States
ORF1ab_662_S	ORF1ab	662	SRR15344754	15451	G	A	0,781418	2021-07-19	United States
ORF1ab_1000_L	ORF1ab	1000	SRR15344754	16466	C	T	0,999474	2021-07-19	United States
ORF1ab_1223_L	ORF1ab	1223	SRR15344754	17135	C	T	0,993259	2021-07-19	United States
ORF1ab_1257_V	ORF1ab	1257	SRR15344754	17236	A	G	0,995146	2021-07-19	United States
ORF1ab_1918_V	ORF1ab	1918	SRR15344754	19220	C	T	0,999343	2021-07-19	United States
S_19_R	S	19	SRR15344754	21618	C	G	0,718598	2021-07-19	United States
S_142_D	S	142	SRR15344754	21987	G	A	0,999911	2021-07-19	United States
S_156_NA	S	156	SRR15344754	22028	G	-AGTTCA	0,997834	2021-07-19	United States
S_452_R	S	452	SRR15344754	22917	T	G	0,999632	2021-07-19	United States
S_478_K	S	478	SRR15344754	22995	C	A	0,578404	2021-07-19	United States
S_614_G	S	614	SRR15344754	23403	A	G	0,99995	2021-07-19	United States
S_681_R	S	681	SRR15344754	23604	C	G	0,999732	2021-07-19	United States
S_950_N	S	950	SRR15344754	24410	G	A	0,999717	2021-07-19	United States
ORF3a_26_L	ORF3a	26	SRR15344754	25469	C	T	0,999795	2021-07-19	United States
ORF3a_131_C	ORF3a	131	SRR15344754	25785	G	C	0,996768	2021-07-19	United States
M_82_T	M	82	SRR15344754	26767	T	C	0,994833	2021-07-19	United States
ORF7a_82_A	ORF7a	82	SRR15344754	27638	T	C	0,999461	2021-07-19	United States
ORF7a_120_I	ORF7a	120	SRR15344754	27752	C	T	0,999664	2021-07-19	United States
ORF7b_40_I	ORF7b	40	SRR15344754	27874	C	T	0,674028	2021-07-19	United States
ORF8_36_S	ORF8	36	SRR15344754	27999	C	T	0,995262	2021-07-19	United States
ORF8_118_NA	ORF8	118	SRR15344754	28247	A	-GATTTC	0,997341	2021-07-19	United States
N_63_G	N	63	SRR15344754	28461	A	G	0,999681	2021-07-19	United States
N_203_M	N	203	SRR15344754	28881	G	T	0,999583	2021-07-19	United States
N_215_C	N	215	SRR15344754	28916	G	T	0,999024	2021-07-19	United States
N_377_Y	N	377	SRR15344754	29402	G	T	0,99945	2021-07-19	United States
ORF1ab_1640_L	ORF1ab	1640	SRR15344756	5184	C	T	0,956598	2021-07-19	United States
ORF1ab_1754_I	ORF1ab	1754	SRR15344756	5526	C	T	0,998858	2021-07-19	United States
ORF1ab_3209_V	ORF1ab	3209	SRR15344756	9891	C	T	0,996925	2021-07-19	United States
ORF1ab_3718_A	ORF1ab	3718	SRR15344756	11418	T	C	0,998176	2021-07-19	United States
ORF1ab_3750_I	ORF1ab	3750	SRR15344756	11514	C	T	0,991141	2021-07-19	United States
ORF1ab_314_L	ORF1ab	314	SRR15344756	14408	C	T	0,289943	2021-07-19	United States
ORF1ab_662_S	ORF1ab	662	SRR15344756	15451	G	A	0,75701	2021-07-19	United States
ORF1ab_1000_L	ORF1ab	1000	SRR15344756	16466	C	T	0,998276	2021-07-19	United States
S_19_R	S	19	SRR15344756	21618	C	G	0,729805	2021-07-19	United States
S_67_V	S	67	SRR15344756	21762	C	T	0,996616	2021-07-19	United States
S_142_D	S	142	SRR15344756	21987	G	A	0,997562	2021-07-19	United States
S_156_NA	S	156	SRR15344756	22028	G	-AGTTCA	0,995593	2021-07-19	United States
S_222_V	S	222	SRR15344756	22227	C	T	1	2021-07-19	United States
S_452_R	S	452	SRR15344756	22917	T	G	0,997508	2021-07-19	United States
S_478_K	S	478	SRR15344756	22995	C	A	0,726898	2021-07-19	United States
S_614_G	S	614	SRR15344756	23403	A	G	1	2021-07-19	United States
S_681_R	S	681	SRR15344756	23604	C	G	0,997407	2021-07-19	United States
S_950_N	S	950	SRR15344756	24410	G	A	0,998502	2021-07-19	United States
S_1264_L	S	1264	SRR15344756	25352	G	T	0,990732	2021-07-19	United States
ORF3a_26_L	ORF3a	26	SRR15344756	25469	C	T	0,99614	2021-07-19	United States
M_82_T	M	82	SRR15344756	26767	T	C	0,987996	2021-07-19	United States
ORF6_48_N	ORF6	48	SRR15344756	27345	A	T	0,997681	2021-07-19	United States
ORF7a_82_A	ORF7a	82	SRR15344756	27638	T	C	0,998797	2021-07-19	United States
ORF7a_120_I	ORF7a	120	SRR15344756	27752	C	T	0,995428	2021-07-19	United States
ORF8_118_NA	ORF8	118	SRR15344756	28247	A	-GATTTC	0,995426	2021-07-19	United States
N_63_G	N	63	SRR15344756	28461	A	G	0,996805	2021-07-19	United States
N_203_M	N	203	SRR15344756	28881	G	T	0,996033	2021-07-19	United States
N_377_Y	N	377	SRR15344756	29402	G	T	0,997663	2021-07-19	United States
ORF1ab_140_NA	ORF1ab	140	SRR15344758	685	A	-AAGTCATTT	0,982111	2021-07-19	United States
ORF1ab_1306_S	ORF1ab	1306	SRR15344758	4181	G	T	0,996896	2021-07-19	United States
ORF1ab_2046_L	ORF1ab	2046	SRR15344758	6402	C	T	0,797212	2021-07-19	United States
ORF1ab_2287_S	ORF1ab	2287	SRR15344758	7124	C	T	0,996882	2021-07-19	United States
ORF1ab_2930_L	ORF1ab	2930	SRR15344758	9053	G	T	0,986795	2021-07-19	United States
ORF1ab_3255_I	ORF1ab	3255	SRR15344758	10029	C	T	0,220069	2021-07-19	United States
ORF1ab_3336_I	ORF1ab	3336	SRR15344758	10271	G	A	0,982907	2021-07-19	United States
ORF1ab_3646_A	ORF1ab	3646	SRR15344758	11201	A	G	0,921014	2021-07-19	United States
ORF1ab_314_L	ORF1ab	314	SRR15344758	14408	C	T	0,3207	2021-07-19	United States
ORF1ab_662_S	ORF1ab	662	SRR15344758	15451	G	A	0,811514	2021-07-19	United States
ORF1ab_1000_L	ORF1ab	1000	SRR15344758	16466	C	T	0,997565	2021-07-19	United States
ORF1ab_1918_V	ORF1ab	1918	SRR15344758	19220	C	T	0,995368	2021-07-19	United States
ORF1ab_2068_R	ORF1ab	2068	SRR15344758	19669	G	A	0,915986	2021-07-19	United States
ORF1ab_2073_L	ORF1ab	2073	SRR15344758	19684	G	T	0,685947	2021-07-19	United States
S_19_R	S	19	SRR15344758	21618	C	G	0,772402	2021-07-19	United States
S_95_I	S	95	SRR15344758	21846	C	T	0,995238	2021-07-19	United States
S_142_D	S	142	SRR15344758	21987	G	A	0,998149	2021-07-19	United States
S_156_NA	S	156	SRR15344758	22028	G	-AGTTCA	0,996093	2021-07-19	United States
S_452_R	S	452	SRR15344758	22917	T	G	0,997806	2021-07-19	United States
S_478_K	S	478	SRR15344758	22995	C	A	0,571197	2021-07-19	United States
S_614_G	S	614	SRR15344758	23403	A	G	0,99958	2021-07-19	United States
S_681_R	S	681	SRR15344758	23604	C	G	0,997283	2021-07-19	United States
S_950_N	S	950	SRR15344758	24410	G	A	0,999662	2021-07-19	United States
ORF3a_26_L	ORF3a	26	SRR15344758	25469	C	T	0,998651	2021-07-19	United States
M_82_T	M	82	SRR15344758	26767	T	C	0,993024	2021-07-19	United States
M_217_V	M	217	SRR15344758	27171	A	G	0,0751795	2021-07-19	United States
ORF6_46_V	ORF6	46	SRR15344758	27338	A	T	0,987554	2021-07-19	United States
ORF7a_82_A	ORF7a	82	SRR15344758	27638	T	C	0,998482	2021-07-19	United States
ORF7a_120_I	ORF7a	120	SRR15344758	27752	C	T	0,999666	2021-07-19	United States
ORF7b_40_I	ORF7b	40	SRR15344758	27874	C	T	0,716868	2021-07-19	United States
ORF8_118_NA	ORF8	118	SRR15344758	28247	A	-GATTTC	0,997091	2021-07-19	United States
N_63_G	N	63	SRR15344758	28461	A	G	0,999039	2021-07-19	United States
N_203_M	N	203	SRR15344758	28881	G	T	0,999125	2021-07-19	United States
N_215_C	N	215	SRR15344758	28916	G	T	0,998482	2021-07-19	United States
ORF1ab_24_C	ORF1ab	24	SRR15344760	335	C	T	0,986909	2021-07-19	United States
ORF1ab_1640_L	ORF1ab	1640	SRR15344760	5184	C	T	0,878149	2021-07-19	United States
ORF1ab_1668_N	ORF1ab	1668	SRR15344760	5269	A	C	0,670511	2021-07-19	United States
ORF1ab_3209_V	ORF1ab	3209	SRR15344760	9891	C	T	0,991804	2021-07-19	United States
ORF1ab_3718_A	ORF1ab	3718	SRR15344760	11418	T	C	0,987614	2021-07-19	United States
ORF1ab_3750_I	ORF1ab	3750	SRR15344760	11514	C	T	0,969837	2021-07-19	United States
ORF1ab_3_R	ORF1ab	3	SRR15344760	13474	T	C	0,658878	2021-07-19	United States
ORF1ab_314_L	ORF1ab	314	SRR15344760	14408	C	T	0,356984	2021-07-19	United States
ORF1ab_662_S	ORF1ab	662	SRR15344760	15451	G	A	0,81276	2021-07-19	United States
ORF1ab_1000_L	ORF1ab	1000	SRR15344760	16466	C	T	0,998088	2021-07-19	United States
ORF1ab_2090_Y	ORF1ab	2090	SRR15344760	19735	G	T	0,787331	2021-07-19	United States
S_19_R	S	19	SRR15344760	21618	C	G	0,773484	2021-07-19	United States
S_142_D	S	142	SRR15344760	21987	G	A	0,99793	2021-07-19	United States
S_153_I	S	153	SRR15344760	22021	G	T	0,986081	2021-07-19	United States
S_156_NA	S	156	SRR15344760	22028	G	-AGTTCA	0,996059	2021-07-19	United States
S_222_V	S	222	SRR15344760	22227	C	T	0,986591	2021-07-19	United States
S_452_R	S	452	SRR15344760	22917	T	G	0,997303	2021-07-19	United States
S_478_K	S	478	SRR15344760	22995	C	A	0,551361	2021-07-19	United States
S_614_G	S	614	SRR15344760	23403	A	G	0,999938	2021-07-19	United States
S_681_R	S	681	SRR15344760	23604	C	G	0,997507	2021-07-19	United States
S_950_N	S	950	SRR15344760	24410	G	A	0,999714	2021-07-19	United States
ORF3a_26_L	ORF3a	26	SRR15344760	25469	C	T	0,998556	2021-07-19	United States
ORF3a_47_V	ORF3a	47	SRR15344760	25531	A	G	0,983599	2021-07-19	United States
M_82_T	M	82	SRR15344760	26767	T	C	0,991837	2021-07-19	United States
ORF7a_82_A	ORF7a	82	SRR15344760	27638	T	C	0,997649	2021-07-19	United States
ORF7a_120_I	ORF7a	120	SRR15344760	27752	C	T	0,999712	2021-07-19	United States
ORF8_118_NA	ORF8	118	SRR15344760	28247	A	-GATTTC	0,996599	2021-07-19	United States
N_63_G	N	63	SRR15344760	28461	A	G	0,997905	2021-07-19	United States
N_203_M	N	203	SRR15344760	28881	G	T	0,998717	2021-07-19	United States
N_377_Y	N	377	SRR15344760	29402	G	T	0,997807	2021-07-19	United States
ORF1ab_357_S	ORF1ab	357	SRR15344761	1335	G	C	0,678022	2021-07-20	United States
ORF1ab_1306_S	ORF1ab	1306	SRR15344761	4181	G	T	0,632611	2021-07-20	United States
ORF1ab_1633_D	ORF1ab	1633	SRR15344761	5164	G	T	0,180905	2021-07-20	United States
ORF1ab_1640_L	ORF1ab	1640	SRR15344761	5184	C	T	0,0506156	2021-07-20	United States
ORF1ab_2046_L	ORF1ab	2046	SRR15344761	6402	C	T	0,566377	2021-07-20	United States
ORF1ab_2287_S	ORF1ab	2287	SRR15344761	7124	C	T	0,73202	2021-07-20	United States
ORF1ab_2930_L	ORF1ab	2930	SRR15344761	9053	G	T	0,438735	2021-07-20	United States
ORF1ab_3209_V	ORF1ab	3209	SRR15344761	9891	C	T	0,314619	2021-07-20	United States
ORF1ab_3255_I	ORF1ab	3255	SRR15344761	10029	C	T	0,156313	2021-07-20	United States
ORF1ab_3646_A	ORF1ab	3646	SRR15344761	11201	A	G	0,611596	2021-07-20	United States
ORF1ab_3718_A	ORF1ab	3718	SRR15344761	11418	T	C	0,257238	2021-07-20	United States
ORF1ab_3750_I	ORF1ab	3750	SRR15344761	11514	C	T	0,162873	2021-07-20	United States
ORF1ab_314_L	ORF1ab	314	SRR15344761	14408	C	T	0,33238	2021-07-20	United States
ORF1ab_662_S	ORF1ab	662	SRR15344761	15451	G	A	0,779286	2021-07-20	United States
ORF1ab_1000_L	ORF1ab	1000	SRR15344761	16466	C	T	0,970101	2021-07-20	United States
ORF1ab_1131_V	ORF1ab	1131	SRR15344761	16859	C	T	0,220595	2021-07-20	United States
ORF1ab_1184_D	ORF1ab	1184	SRR15344761	17019	G	T	0,0568536	2021-07-20	United States
ORF1ab_1257_V	ORF1ab	1257	SRR15344761	17236	A	G	0,554267	2021-07-20	United States
ORF1ab_1918_V	ORF1ab	1918	SRR15344761	19220	C	T	0,7	2021-07-20	United States
S_19_R	S	19	SRR15344761	21618	C	G	0,781104	2021-07-20	United States
S_142_D	S	142	SRR15344761	21987	G	A	0,977337	2021-07-20	United States
S_156_NA	S	156	SRR15344761	22028	G	-AGTTCA	0,976471	2021-07-20	United States
S_222_V	S	222	SRR15344761	22227	C	T	0,181818	2021-07-20	United States
S_289_I	S	289	SRR15344761	22427	G	A	0,180233	2021-07-20	United States
S_452_R	S	452	SRR15344761	22917	T	G	0,983553	2021-07-20	United States
S_478_K	S	478	SRR15344761	22995	C	A	0,588785	2021-07-20	United States
S_614_G	S	614	SRR15344761	23403	A	G	1	2021-07-20	United States
S_681_R	S	681	SRR15344761	23604	C	G	0,962214	2021-07-20	United States
S_950_N	S	950	SRR15344761	24410	G	A	0,998526	2021-07-20	United States
ORF3a_26_L	ORF3a	26	SRR15344761	25469	C	T	0,9788	2021-07-20	United States
M_82_T	M	82	SRR15344761	26767	T	C	0,961574	2021-07-20	United States
ORF7a_82_A	ORF7a	82	SRR15344761	27638	T	C	0,988131	2021-07-20	United States
ORF7a_120_I	ORF7a	120	SRR15344761	27752	C	T	1	2021-07-20	United States
ORF7b_40_I	ORF7b	40	SRR15344761	27874	C	T	0,488277	2021-07-20	United States
ORF8_38_S	ORF8	38	SRR15344761	28005	C	T	0,0529046	2021-07-20	United States
ORF8_118_NA	ORF8	118	SRR15344761	28247	A	-GATTTC	0,982867	2021-07-20	United States
N_18_V	N	18	SRR15344761	28326	G	T	0,174331	2021-07-20	United States
N_63_G	N	63	SRR15344761	28461	A	G	0,984664	2021-07-20	United States
N_203_M	N	203	SRR15344761	28881	G	T	0,987317	2021-07-20	United States
N_215_C	N	215	SRR15344761	28916	G	T	0,876667	2021-07-20	United States
N_377_Y	N	377	SRR15344761	29402	G	T	0,973005	2021-07-20	United States
ORF1ab_265_I	ORF1ab	265	SRR15344763	1059	C	T	0,995568	2021-07-20	United States
ORF1ab_498_V	ORF1ab	498	SRR15344763	1758	C	T	0,99435	2021-07-20	United States
ORF1ab_2249_V	ORF1ab	2249	SRR15344763	7011	C	T	0,259781	2021-07-20	United States
ORF1ab_3201_P	ORF1ab	3201	SRR15344763	9867	T	C	0,996428	2021-07-20	United States
ORF1ab_3674_NA	ORF1ab	3674	SRR15344763	11287	G	-TCTGGTTTT	0,996559	2021-07-20	United States
ORF1ab_314_L	ORF1ab	314	SRR15344763	14408	C	T	0,299326	2021-07-20	United States
ORF1ab_1011_H	ORF1ab	1011	SRR15344763	16500	A	C	0,995593	2021-07-20	United States
S_3_NA	S	3	SRR15344763	21569	G	+T	0,0530878	2021-07-20	United States
S_5_F	S	5	SRR15344763	21575	C	T	0,995261	2021-07-20	United States
S_95_I	S	95	SRR15344763	21846	C	T	0,999112	2021-07-20	United States
S_253_G	S	253	SRR15344763	22320	A	G	0,995756	2021-07-20	United States
S_484_K	S	484	SRR15344763	23012	G	A	0,969594	2021-07-20	United States
S_522_S	S	522	SRR15344763	23126	G	T	0,991465	2021-07-20	United States
S_614_G	S	614	SRR15344763	23403	A	G	0,999814	2021-07-20	United States
S_677_H	S	677	SRR15344763	23593	G	T	0,996241	2021-07-20	United States
S_701_V	S	701	SRR15344763	23664	C	T	0,995527	2021-07-20	United States
ORF3a_42_L	ORF3a	42	SRR15344763	25517	C	T	0,668076	2021-07-20	United States
ORF3a_57_H	ORF3a	57	SRR15344763	25563	G	T	0,974304	2021-07-20	United States
ORF8_11_I	ORF8	11	SRR15344763	27925	C	T	0,990139	2021-07-20	United States
N_199_L	N	199	SRR15344763	28869	C	T	0,994857	2021-07-20	United States
N_234_I	N	234	SRR15344763	28975	G	A	0,996408	2021-07-20	United States
ORF1ab_767_K	ORF1ab	767	SRR15344764	2564	G	A	0,998482	2021-07-19	United States
ORF1ab_1306_S	ORF1ab	1306	SRR15344764	4181	G	T	0,998844	2021-07-19	United States
ORF1ab_2046_L	ORF1ab	2046	SRR15344764	6402	C	T	0,856717	2021-07-19	United States
ORF1ab_2287_S	ORF1ab	2287	SRR15344764	7124	C	T	0,999261	2021-07-19	United States
ORF1ab_2930_L	ORF1ab	2930	SRR15344764	9053	G	T	0,997564	2021-07-19	United States
ORF1ab_3255_I	ORF1ab	3255	SRR15344764	10029	C	T	0,191195	2021-07-19	United States
ORF1ab_3379_V	ORF1ab	3379	SRR15344764	10401	C	T	0,997751	2021-07-19	United States
ORF1ab_3646_A	ORF1ab	3646	SRR15344764	11201	A	G	0,964305	2021-07-19	United States
ORF1ab_314_L	ORF1ab	314	SRR15344764	14408	C	T	0,358503	2021-07-19	United States
ORF1ab_662_S	ORF1ab	662	SRR15344764	15451	G	A	0,793907	2021-07-19	United States
ORF1ab_1000_L	ORF1ab	1000	SRR15344764	16466	C	T	0,999438	2021-07-19	United States
ORF1ab_1257_V	ORF1ab	1257	SRR15344764	17236	A	G	0,99821	2021-07-19	United States
ORF1ab_1918_V	ORF1ab	1918	SRR15344764	19220	C	T	0,999295	2021-07-19	United States
ORF1ab_2230_C	ORF1ab	2230	SRR15344764	20156	A	G	0,997432	2021-07-19	United States
S_19_R	S	19	SRR15344764	21618	C	G	0,783185	2021-07-19	United States
S_142_D	S	142	SRR15344764	21987	G	A	0,999508	2021-07-19	United States
S_156_NA	S	156	SRR15344764	22028	G	-AGTTCA	0,997411	2021-07-19	United States
S_452_R	S	452	SRR15344764	22917	T	G	0,999532	2021-07-19	United States
S_478_K	S	478	SRR15344764	22995	C	A	0,537032	2021-07-19	United States
S_614_G	S	614	SRR15344764	23403	A	G	0,999756	2021-07-19	United States
S_681_R	S	681	SRR15344764	23604	C	G	0,999182	2021-07-19	United States
S_950_N	S	950	SRR15344764	24410	G	A	0,999147	2021-07-19	United States
ORF3a_26_L	ORF3a	26	SRR15344764	25469	C	T	0,999443	2021-07-19	United States
ORF3a_104_S	ORF3a	104	SRR15344764	25702	C	T	0,998732	2021-07-19	United States
ORF3a_254_V	ORF3a	254	SRR15344764	26153	G	T	0,700396	2021-07-19	United States
M_82_T	M	82	SRR15344764	26767	T	C	0,99278	2021-07-19	United States
ORF7a_82_A	ORF7a	82	SRR15344764	27638	T	C	0,999339	2021-07-19	United States
ORF7a_120_I	ORF7a	120	SRR15344764	27752	C	T	0,999792	2021-07-19	United States
ORF7b_40_I	ORF7b	40	SRR15344764	27874	C	T	0,745343	2021-07-19	United States
ORF8_118_NA	ORF8	118	SRR15344764	28247	A	-GATTTC	0,99736	2021-07-19	United States
N_63_G	N	63	SRR15344764	28461	A	G	0,999266	2021-07-19	United States
N_203_M	N	203	SRR15344764	28881	G	T	0,99935	2021-07-19	United States
N_208_S	N	208	SRR15344764	28895	G	T	0,99767	2021-07-19	United States
N_215_C	N	215	SRR15344764	28916	G	T	0,999105	2021-07-19	United States
N_377_Y	N	377	SRR15344764	29402	G	T	0,999013	2021-07-19	United States
ORF1ab_1306_S	ORF1ab	1306	SRR15344765	4181	G	T	0,998782	2021-07-19	United States
ORF1ab_2046_L	ORF1ab	2046	SRR15344765	6402	C	T	0,760432	2021-07-19	United States
ORF1ab_2287_S	ORF1ab	2287	SRR15344765	7124	C	T	0,998527	2021-07-19	United States
ORF1ab_2930_L	ORF1ab	2930	SRR15344765	9053	G	T	0,997183	2021-07-19	United States
ORF1ab_3255_I	ORF1ab	3255	SRR15344765	10029	C	T	0,283604	2021-07-19	United States
ORF1ab_3646_A	ORF1ab	3646	SRR15344765	11201	A	G	0,914342	2021-07-19	United States
ORF1ab_314_L	ORF1ab	314	SRR15344765	14408	C	T	0,281557	2021-07-19	United States
ORF1ab_662_S	ORF1ab	662	SRR15344765	15451	G	A	0,787875	2021-07-19	United States
ORF1ab_1000_L	ORF1ab	1000	SRR15344765	16466	C	T	0,999331	2021-07-19	United States
ORF1ab_1624_S	ORF1ab	1624	SRR15344765	18337	G	T	0,985386	2021-07-19	United States
