## Supplementary Table 2 for "Early detection and improved genomic surveillance of SARS-CoV-2 variants from deep sequencing data": SupplementaryTable2.txt (part 254 of 363)

VARIANT_ID	CDS_NAME	CDS_POS	PATIENT_ID	REF_POS	REF_BASE	ALT_BASE	VARIANT_FREQ	COLLECTION_DATE	COUNTRY
ORF1ab_1918_V	ORF1ab	1918	SRR15344765	19220	C	T	0,998596	2021-07-19	United States
S_19_R	S	19	SRR15344765	21618	C	G	0,706595	2021-07-19	United States
S_112_L	S	112	SRR15344765	21897	C	T	0,988817	2021-07-19	United States
S_142_D	S	142	SRR15344765	21987	G	A	0,999368	2021-07-19	United States
S_156_NA	S	156	SRR15344765	22028	G	-AGTTCA	0,99691	2021-07-19	United States
S_452_R	S	452	SRR15344765	22917	T	G	0,999289	2021-07-19	United States
S_478_K	S	478	SRR15344765	22995	C	A	0,640434	2021-07-19	United States
S_614_G	S	614	SRR15344765	23403	A	G	0,999901	2021-07-19	United States
S_681_R	S	681	SRR15344765	23604	C	G	0,999438	2021-07-19	United States
S_950_N	S	950	SRR15344765	24410	G	A	0,999582	2021-07-19	United States
ORF3a_26_L	ORF3a	26	SRR15344765	25469	C	T	0,999739	2021-07-19	United States
ORF3a_239_Q	ORF3a	239	SRR15344765	26107	G	C	0,817148	2021-07-19	United States
M_82_T	M	82	SRR15344765	26767	T	C	0,997882	2021-07-19	United States
ORF7a_82_A	ORF7a	82	SRR15344765	27638	T	C	0,999206	2021-07-19	United States
ORF7a_120_I	ORF7a	120	SRR15344765	27752	C	T	0,999852	2021-07-19	United States
ORF7b_40_I	ORF7b	40	SRR15344765	27874	C	T	0,687935	2021-07-19	United States
ORF8_118_NA	ORF8	118	SRR15344765	28247	A	-GATTTC	0,996708	2021-07-19	United States
N_63_G	N	63	SRR15344765	28461	A	G	0,999737	2021-07-19	United States
N_203_M	N	203	SRR15344765	28881	G	T	0,999531	2021-07-19	United States
N_215_C	N	215	SRR15344765	28916	G	T	0,998764	2021-07-19	United States
N_377_Y	N	377	SRR15344765	29402	G	T	0,999492	2021-07-19	United States
ORF1ab_767_K	ORF1ab	767	SRR15344770	2564	G	A	0,997869	2021-07-21	United States
ORF1ab_1228_G	ORF1ab	1228	SRR15344770	3948	A	G	0,997908	2021-07-21	United States
ORF1ab_1306_S	ORF1ab	1306	SRR15344770	4181	G	T	0,999069	2021-07-21	United States
ORF1ab_2046_L	ORF1ab	2046	SRR15344770	6402	C	T	0,778157	2021-07-21	United States
ORF1ab_2065_T	ORF1ab	2065	SRR15344770	6459	A	C	0,997394	2021-07-21	United States
ORF1ab_2287_S	ORF1ab	2287	SRR15344770	7124	C	T	0,999267	2021-07-21	United States
ORF1ab_2355_S	ORF1ab	2355	SRR15344770	7328	G	T	0,0545626	2021-07-21	United States
ORF1ab_2930_L	ORF1ab	2930	SRR15344770	9053	G	T	0,998197	2021-07-21	United States
ORF1ab_3255_I	ORF1ab	3255	SRR15344770	10029	C	T	0,259291	2021-07-21	United States
ORF1ab_3646_A	ORF1ab	3646	SRR15344770	11201	A	G	0,893072	2021-07-21	United States
ORF1ab_3766_F	ORF1ab	3766	SRR15344770	11562	G	T	0,909526	2021-07-21	United States
ORF1ab_314_L	ORF1ab	314	SRR15344770	14408	C	T	0,307808	2021-07-21	United States
ORF1ab_662_S	ORF1ab	662	SRR15344770	15451	G	A	0,809287	2021-07-21	United States
ORF1ab_1000_L	ORF1ab	1000	SRR15344770	16466	C	T	0,999527	2021-07-21	United States
ORF1ab_1131_V	ORF1ab	1131	SRR15344770	16859	C	T	0,857558	2021-07-21	United States
ORF1ab_1918_V	ORF1ab	1918	SRR15344770	19220	C	T	0,999009	2021-07-21	United States
S_19_R	S	19	SRR15344770	21618	C	G	0,883825	2021-07-21	United States
S_142_D	S	142	SRR15344770	21987	G	A	0,999155	2021-07-21	United States
S_156_NA	S	156	SRR15344770	22028	G	-AGTTCA	0,996854	2021-07-21	United States
S_452_R	S	452	SRR15344770	22917	T	G	0,999436	2021-07-21	United States
S_478_K	S	478	SRR15344770	22995	C	A	0,638662	2021-07-21	United States
S_614_G	S	614	SRR15344770	23403	A	G	0,999779	2021-07-21	United States
S_681_R	S	681	SRR15344770	23604	C	G	0,999194	2021-07-21	United States
S_950_N	S	950	SRR15344770	24410	G	A	0,999453	2021-07-21	United States
ORF3a_26_L	ORF3a	26	SRR15344770	25469	C	T	0,999323	2021-07-21	United States
ORF3a_239_Q	ORF3a	239	SRR15344770	26107	G	C	0,77565	2021-07-21	United States
M_82_T	M	82	SRR15344770	26767	T	C	0,993345	2021-07-21	United States
ORF7a_82_A	ORF7a	82	SRR15344770	27638	T	C	0,999095	2021-07-21	United States
ORF7a_120_I	ORF7a	120	SRR15344770	27752	C	T	0,99963	2021-07-21	United States
ORF7b_40_I	ORF7b	40	SRR15344770	27874	C	T	0,670762	2021-07-21	United States
ORF8_118_NA	ORF8	118	SRR15344770	28247	A	-GATTTC	0,997664	2021-07-21	United States
N_63_G	N	63	SRR15344770	28461	A	G	0,99929	2021-07-21	United States
N_203_M	N	203	SRR15344770	28881	G	T	0,999444	2021-07-21	United States
N_215_C	N	215	SRR15344770	28916	G	T	0,998939	2021-07-21	United States
N_377_Y	N	377	SRR15344770	29402	G	T	0,999337	2021-07-21	United States
ORF1ab_1127_Y	ORF1ab	1127	SRR15344774	3644	G	T	0,994914	2021-07-19	United States
ORF1ab_1306_S	ORF1ab	1306	SRR15344774	4181	G	T	0,99938	2021-07-19	United States
ORF1ab_2046_L	ORF1ab	2046	SRR15344774	6402	C	T	0,784507	2021-07-19	United States
ORF1ab_2287_S	ORF1ab	2287	SRR15344774	7124	C	T	0,999085	2021-07-19	United States
ORF1ab_2355_S	ORF1ab	2355	SRR15344774	7328	G	T	0,0509305	2021-07-19	United States
ORF1ab_2930_L	ORF1ab	2930	SRR15344774	9053	G	T	0,99849	2021-07-19	United States
ORF1ab_3255_I	ORF1ab	3255	SRR15344774	10029	C	T	0,22192	2021-07-19	United States
ORF1ab_3646_A	ORF1ab	3646	SRR15344774	11201	A	G	0,933202	2021-07-19	United States
ORF1ab_3731_V	ORF1ab	3731	SRR15344774	11456	A	G	0,99402	2021-07-19	United States
ORF1ab_314_L	ORF1ab	314	SRR15344774	14408	C	T	0,317722	2021-07-19	United States
ORF1ab_576_V	ORF1ab	576	SRR15344774	15194	C	T	0,993384	2021-07-19	United States
ORF1ab_662_S	ORF1ab	662	SRR15344774	15451	G	A	0,808674	2021-07-19	United States
ORF1ab_1000_L	ORF1ab	1000	SRR15344774	16466	C	T	0,9995	2021-07-19	United States
ORF1ab_1550_Y	ORF1ab	1550	SRR15344774	18115	C	T	0,992896	2021-07-19	United States
ORF1ab_1918_V	ORF1ab	1918	SRR15344774	19220	C	T	0,99875	2021-07-19	United States
ORF1ab_2612_L	ORF1ab	2612	SRR15344774	21302	C	T	0,993372	2021-07-19	United States
ORF1ab_2613_S	ORF1ab	2613	SRR15344774	21304	C	A	0,993292	2021-07-19	United States
ORF1ab_2613_H	ORF1ab	2613	SRR15344774	21305	G	A	0,993551	2021-07-19	United States
S_19_R	S	19	SRR15344774	21618	C	G	0,776227	2021-07-19	United States
S_142_D	S	142	SRR15344774	21987	G	A	0,999886	2021-07-19	United States
S_156_NA	S	156	SRR15344774	22028	G	-AGTTCA	0,997119	2021-07-19	United States
S_452_R	S	452	SRR15344774	22917	T	G	0,999127	2021-07-19	United States
S_478_K	S	478	SRR15344774	22995	C	A	0,588903	2021-07-19	United States
S_614_G	S	614	SRR15344774	23403	A	G	0,999502	2021-07-19	United States
S_681_R	S	681	SRR15344774	23604	C	G	0,999573	2021-07-19	United States
S_950_N	S	950	SRR15344774	24410	G	A	0,999656	2021-07-19	United States
ORF3a_26_L	ORF3a	26	SRR15344774	25469	C	T	0,999762	2021-07-19	United States
M_82_T	M	82	SRR15344774	26767	T	C	0,99498	2021-07-19	United States
ORF7a_82_A	ORF7a	82	SRR15344774	27638	T	C	0,999477	2021-07-19	United States
ORF7a_120_I	ORF7a	120	SRR15344774	27752	C	T	0,999724	2021-07-19	United States
ORF7b_40_I	ORF7b	40	SRR15344774	27874	C	T	0,736345	2021-07-19	United States
ORF8_118_NA	ORF8	118	SRR15344774	28247	A	-GATTTC	0,997317	2021-07-19	United States
N_63_G	N	63	SRR15344774	28461	A	G	0,999572	2021-07-19	United States
N_203_M	N	203	SRR15344774	28881	G	T	0,999643	2021-07-19	United States
N_215_C	N	215	SRR15344774	28916	G	T	0,999264	2021-07-19	United States
N_377_Y	N	377	SRR15344774	29402	G	T	0,999522	2021-07-19	United States
ORF1ab_646_L	ORF1ab	646	SRR15344777	2202	G	T	0,335249	2021-07-20	United States
ORF1ab_1086_D	ORF1ab	1086	SRR15344777	3523	A	C	0,99633	2021-07-20	United States
ORF1ab_1306_S	ORF1ab	1306	SRR15344777	4181	G	T	0,999142	2021-07-20	United States
ORF1ab_1344_I	ORF1ab	1344	SRR15344777	4296	C	T	0,994675	2021-07-20	United States
ORF1ab_1874_I	ORF1ab	1874	SRR15344777	5886	C	T	0,995109	2021-07-20	United States
ORF1ab_2046_L	ORF1ab	2046	SRR15344777	6402	C	T	0,966161	2021-07-20	United States
ORF1ab_2052_M	ORF1ab	2052	SRR15344777	6419	G	A	0,963992	2021-07-20	United States
ORF1ab_2287_S	ORF1ab	2287	SRR15344777	7124	C	T	0,999429	2021-07-20	United States
ORF1ab_2355_S	ORF1ab	2355	SRR15344777	7328	G	T	0,0532622	2021-07-20	United States
ORF1ab_2930_L	ORF1ab	2930	SRR15344777	9053	G	T	0,998798	2021-07-20	United States
ORF1ab_3255_I	ORF1ab	3255	SRR15344777	10029	C	T	0,173756	2021-07-20	United States
ORF1ab_3646_A	ORF1ab	3646	SRR15344777	11201	A	G	0,974228	2021-07-20	United States
ORF1ab_240_M	ORF1ab	240	SRR15344777	14186	G	T	0,68127	2021-07-20	United States
ORF1ab_314_L	ORF1ab	314	SRR15344777	14408	C	T	0,565745	2021-07-20	United States
ORF1ab_662_S	ORF1ab	662	SRR15344777	15451	G	A	0,82181	2021-07-20	United States
ORF1ab_1000_L	ORF1ab	1000	SRR15344777	16466	C	T	0,999476	2021-07-20	United States
ORF1ab_1918_V	ORF1ab	1918	SRR15344777	19220	C	T	0,999294	2021-07-20	United States
S_19_R	S	19	SRR15344777	21618	C	G	0,859491	2021-07-20	United States
S_95_I	S	95	SRR15344777	21846	C	T	0,998601	2021-07-20	United States
S_142_D	S	142	SRR15344777	21987	G	A	0,999803	2021-07-20	United States
S_156_NA	S	156	SRR15344777	22028	G	-AGTTCA	0,997421	2021-07-20	United States
S_452_R	S	452	SRR15344777	22917	T	G	0,999319	2021-07-20	United States
S_478_K	S	478	SRR15344777	22995	C	A	0,57631	2021-07-20	United States
S_614_G	S	614	SRR15344777	23403	A	G	0,99979	2021-07-20	United States
S_681_R	S	681	SRR15344777	23604	C	G	0,999718	2021-07-20	United States
S_950_N	S	950	SRR15344777	24410	G	A	0,999807	2021-07-20	United States
ORF3a_26_L	ORF3a	26	SRR15344777	25469	C	T	0,999758	2021-07-20	United States
M_82_T	M	82	SRR15344777	26767	T	C	0,99256	2021-07-20	United States
ORF7a_82_A	ORF7a	82	SRR15344777	27638	T	C	0,999289	2021-07-20	United States
ORF7a_120_I	ORF7a	120	SRR15344777	27752	C	T	0,999581	2021-07-20	United States
ORF7b_40_I	ORF7b	40	SRR15344777	27874	C	T	0,807057	2021-07-20	United States
ORF8_118_NA	ORF8	118	SRR15344777	28247	A	-GATTTC	0,997545	2021-07-20	United States
N_63_G	N	63	SRR15344777	28461	A	G	0,999728	2021-07-20	United States
N_203_M	N	203	SRR15344777	28881	G	T	0,999663	2021-07-20	United States
N_215_C	N	215	SRR15344777	28916	G	T	0,999075	2021-07-20	United States
N_377_Y	N	377	SRR15344777	29402	G	T	0,999638	2021-07-20	United States
ORF1ab_1306_S	ORF1ab	1306	SRR15344778	4181	G	T	0,992652	2021-07-19	United States
ORF1ab_2046_L	ORF1ab	2046	SRR15344778	6402	C	T	0,116357	2021-07-19	United States
ORF1ab_2287_S	ORF1ab	2287	SRR15344778	7124	C	T	0,991785	2021-07-19	United States
ORF1ab_2930_L	ORF1ab	2930	SRR15344778	9053	G	T	0,975897	2021-07-19	United States
ORF1ab_3255_I	ORF1ab	3255	SRR15344778	10029	C	T	0,278698	2021-07-19	United States
ORF1ab_3646_A	ORF1ab	3646	SRR15344778	11201	A	G	0,882194	2021-07-19	United States
ORF1ab_4338_S	ORF1ab	4338	SRR15344778	13278	A	G	0,0601272	2021-07-19	United States
ORF1ab_314_L	ORF1ab	314	SRR15344778	14408	C	T	0,508171	2021-07-19	United States
ORF1ab_662_S	ORF1ab	662	SRR15344778	15451	G	A	0,764879	2021-07-19	United States
ORF1ab_829_I	ORF1ab	829	SRR15344778	15952	C	A	0,972684	2021-07-19	United States
ORF1ab_1000_L	ORF1ab	1000	SRR15344778	16466	C	T	0,996257	2021-07-19	United States
ORF1ab_1242_D	ORF1ab	1242	SRR15344778	17193	G	T	0,612435	2021-07-19	United States
ORF1ab_1918_V	ORF1ab	1918	SRR15344778	19220	C	T	0,974551	2021-07-19	United States
S_19_R	S	19	SRR15344778	21618	C	G	0,827702	2021-07-19	United States
S_142_D	S	142	SRR15344778	21987	G	A	0,973995	2021-07-19	United States
S_156_NA	S	156	SRR15344778	22028	G	-AGTTCA	0,976077	2021-07-19	United States
S_452_R	S	452	SRR15344778	22917	T	G	0,994898	2021-07-19	United States
S_478_K	S	478	SRR15344778	22995	C	A	0,918571	2021-07-19	United States
S_614_G	S	614	SRR15344778	23403	A	G	1	2021-07-19	United States
S_681_R	S	681	SRR15344778	23604	C	G	0,99426	2021-07-19	United States
S_950_N	S	950	SRR15344778	24410	G	A	0,995056	2021-07-19	United States
ORF3a_26_L	ORF3a	26	SRR15344778	25469	C	T	0,984928	2021-07-19	United States
M_82_T	M	82	SRR15344778	26767	T	C	0,972045	2021-07-19	United States
ORF7a_82_A	ORF7a	82	SRR15344778	27638	T	C	0,988253	2021-07-19	United States
ORF7a_120_I	ORF7a	120	SRR15344778	27752	C	T	0,958159	2021-07-19	United States
ORF7b_40_I	ORF7b	40	SRR15344778	27874	C	T	0,452314	2021-07-19	United States
ORF8_118_NA	ORF8	118	SRR15344778	28247	A	-GATTTC	0,983009	2021-07-19	United States
N_9_L	N	9	SRR15344778	28299	A	T	0,0729305	2021-07-19	United States
N_63_G	N	63	SRR15344778	28461	A	G	0,98931	2021-07-19	United States
N_203_M	N	203	SRR15344778	28881	G	T	0,994036	2021-07-19	United States
N_215_C	N	215	SRR15344778	28916	G	T	0,990037	2021-07-19	United States
N_377_Y	N	377	SRR15344778	29402	G	T	0,996517	2021-07-19	United States
ORF1ab_1306_S	ORF1ab	1306	SRR15344779	4181	G	T	0,996777	2021-07-15	United States
ORF1ab_2046_L	ORF1ab	2046	SRR15344779	6402	C	T	0,700193	2021-07-15	United States
ORF1ab_2287_S	ORF1ab	2287	SRR15344779	7124	C	T	0,996741	2021-07-15	United States
ORF1ab_2930_L	ORF1ab	2930	SRR15344779	9053	G	T	0,993488	2021-07-15	United States
ORF1ab_3255_I	ORF1ab	3255	SRR15344779	10029	C	T	0,223729	2021-07-15	United States
ORF1ab_3646_A	ORF1ab	3646	SRR15344779	11201	A	G	0,936469	2021-07-15	United States
ORF1ab_314_L	ORF1ab	314	SRR15344779	14408	C	T	0,219889	2021-07-15	United States
ORF1ab_662_S	ORF1ab	662	SRR15344779	15451	G	A	0,747813	2021-07-15	United States
ORF1ab_1000_L	ORF1ab	1000	SRR15344779	16466	C	T	0,999132	2021-07-15	United States
ORF1ab_1918_V	ORF1ab	1918	SRR15344779	19220	C	T	0,996776	2021-07-15	United States
S_19_R	S	19	SRR15344779	21618	C	G	0,737312	2021-07-15	United States
S_112_L	S	112	SRR15344779	21897	C	T	0,997463	2021-07-15	United States
S_142_D	S	142	SRR15344779	21987	G	A	0,999911	2021-07-15	United States
S_156_NA	S	156	SRR15344779	22028	G	-AGTTCA	0,997487	2021-07-15	United States
S_452_R	S	452	SRR15344779	22917	T	G	0,999586	2021-07-15	United States
S_478_K	S	478	SRR15344779	22995	C	A	0,658916	2021-07-15	United States
S_614_G	S	614	SRR15344779	23403	A	G	0,999951	2021-07-15	United States
S_681_R	S	681	SRR15344779	23604	C	G	0,998955	2021-07-15	United States
S_950_N	S	950	SRR15344779	24410	G	A	0,99967	2021-07-15	United States
S_1124_V	S	1124	SRR15344779	24933	G	T	0,863299	2021-07-15	United States
ORF3a_26_L	ORF3a	26	SRR15344779	25469	C	T	0,999488	2021-07-15	United States
ORF3a_239_Q	ORF3a	239	SRR15344779	26107	G	C	0,756589	2021-07-15	United States
M_82_T	M	82	SRR15344779	26767	T	C	0,994303	2021-07-15	United States
ORF7a_82_A	ORF7a	82	SRR15344779	27638	T	C	0,999535	2021-07-15	United States
ORF7a_120_I	ORF7a	120	SRR15344779	27752	C	T	0,999572	2021-07-15	United States
ORF7b_40_I	ORF7b	40	SRR15344779	27874	C	T	0,717438	2021-07-15	United States
ORF8_118_NA	ORF8	118	SRR15344779	28247	A	-GATTTC	0,997321	2021-07-15	United States
N_63_G	N	63	SRR15344779	28461	A	G	0,999364	2021-07-15	United States
N_203_M	N	203	SRR15344779	28881	G	T	0,999558	2021-07-15	United States
N_215_C	N	215	SRR15344779	28916	G	T	0,998494	2021-07-15	United States
ORF1ab_1029_G	ORF1ab	1029	SRR15344781	3350	A	G	0,965858	2021-07-19	United States
ORF1ab_1306_S	ORF1ab	1306	SRR15344781	4181	G	T	0,987662	2021-07-19	United States
ORF1ab_2046_L	ORF1ab	2046	SRR15344781	6402	C	T	0,482356	2021-07-19	United States
ORF1ab_2287_S	ORF1ab	2287	SRR15344781	7124	C	T	0,988009	2021-07-19	United States
ORF1ab_2355_S	ORF1ab	2355	SRR15344781	7328	G	T	0,0522688	2021-07-19	United States
ORF1ab_2930_L	ORF1ab	2930	SRR15344781	9053	G	T	0,976784	2021-07-19	United States
ORF1ab_3255_I	ORF1ab	3255	SRR15344781	10029	C	T	0,220194	2021-07-19	United States
ORF1ab_3646_A	ORF1ab	3646	SRR15344781	11201	A	G	0,932108	2021-07-19	United States
ORF1ab_4179_K	ORF1ab	4179	SRR15344781	12801	G	A	0,969534	2021-07-19	United States
ORF1ab_314_L	ORF1ab	314	SRR15344781	14408	C	T	0,27046	2021-07-19	United States
ORF1ab_662_S	ORF1ab	662	SRR15344781	15451	G	A	0,736943	2021-07-19	United States
ORF1ab_1000_L	ORF1ab	1000	SRR15344781	16466	C	T	0,994541	2021-07-19	United States
ORF1ab_1918_V	ORF1ab	1918	SRR15344781	19220	C	T	0,983815	2021-07-19	United States
S_19_R	S	19	SRR15344781	21618	C	G	0,689961	2021-07-19	United States
S_142_D	S	142	SRR15344781	21987	G	A	0,99142	2021-07-19	United States
S_156_NA	S	156	SRR15344781	22028	G	-AGTTCA	0,989464	2021-07-19	United States
S_452_R	S	452	SRR15344781	22917	T	G	0,991564	2021-07-19	United States
S_478_K	S	478	SRR15344781	22995	C	A	0,76905	2021-07-19	United States
S_614_G	S	614	SRR15344781	23403	A	G	1	2021-07-19	United States
S_681_R	S	681	SRR15344781	23604	C	G	0,9908	2021-07-19	United States
S_950_N	S	950	SRR15344781	24410	G	A	0,994043	2021-07-19	United States
ORF3a_26_L	ORF3a	26	SRR15344781	25469	C	T	0,979807	2021-07-19	United States
ORF3a_239_Q	ORF3a	239	SRR15344781	26107	G	C	0,625795	2021-07-19	United States
M_82_T	M	82	SRR15344781	26767	T	C	0,97637	2021-07-19	United States
ORF7a_82_A	ORF7a	82	SRR15344781	27638	T	C	0,982229	2021-07-19	United States
ORF7a_120_I	ORF7a	120	SRR15344781	27752	C	T	0,985009	2021-07-19	United States
ORF7b_40_I	ORF7b	40	SRR15344781	27874	C	T	0,667914	2021-07-19	United States
ORF8_118_NA	ORF8	118	SRR15344781	28247	A	-GATTTC	0,987762	2021-07-19	United States
N_63_G	N	63	SRR15344781	28461	A	G	0,985684	2021-07-19	United States
N_203_M	N	203	SRR15344781	28881	G	T	0,988156	2021-07-19	United States
N_215_C	N	215	SRR15344781	28916	G	T	0,980362	2021-07-19	United States
N_377_Y	N	377	SRR15344781	29402	G	T	0,989341	2021-07-19	United States
ORF1ab_590_F	ORF1ab	590	SRR15344783	2035	G	T	0,99579	2021-07-22	United States
ORF1ab_1306_S	ORF1ab	1306	SRR15344783	4181	G	T	0,996886	2021-07-22	United States
ORF1ab_2046_L	ORF1ab	2046	SRR15344783	6402	C	T	0,828849	2021-07-22	United States
ORF1ab_2287_S	ORF1ab	2287	SRR15344783	7124	C	T	0,998472	2021-07-22	United States
ORF1ab_2355_S	ORF1ab	2355	SRR15344783	7328	G	T	0,0775194	2021-07-22	United States
ORF1ab_2930_L	ORF1ab	2930	SRR15344783	9053	G	T	0,988842	2021-07-22	United States
ORF1ab_3255_I	ORF1ab	3255	SRR15344783	10029	C	T	0,148197	2021-07-22	United States
ORF1ab_3646_A	ORF1ab	3646	SRR15344783	11201	A	G	0,976734	2021-07-22	United States
ORF1ab_3766_F	ORF1ab	3766	SRR15344783	11562	G	T	0,922334	2021-07-22	United States
ORF1ab_314_L	ORF1ab	314	SRR15344783	14408	C	T	0,355484	2021-07-22	United States
ORF1ab_662_S	ORF1ab	662	SRR15344783	15451	G	A	0,808406	2021-07-22	United States
ORF1ab_1000_L	ORF1ab	1000	SRR15344783	16466	C	T	0,999247	2021-07-22	United States
ORF1ab_1918_V	ORF1ab	1918	SRR15344783	19220	C	T	0,99795	2021-07-22	United States
S_19_R	S	19	SRR15344783	21618	C	G	0,8297	2021-07-22	United States
S_142_D	S	142	SRR15344783	21987	G	A	0,99844	2021-07-22	United States
S_156_NA	S	156	SRR15344783	22028	G	-AGTTCA	0,991332	2021-07-22	United States
S_452_R	S	452	SRR15344783	22917	T	G	1	2021-07-22	United States
S_478_K	S	478	SRR15344783	22995	C	A	0,593063	2021-07-22	United States
S_614_G	S	614	SRR15344783	23403	A	G	0,999572	2021-07-22	United States
S_681_R	S	681	SRR15344783	23604	C	G	0,997126	2021-07-22	United States
S_950_N	S	950	SRR15344783	24410	G	A	0,99936	2021-07-22	United States
ORF3a_26_L	ORF3a	26	SRR15344783	25469	C	T	0,998579	2021-07-22	United States
ORF3a_239_Q	ORF3a	239	SRR15344783	26107	G	C	0,600508	2021-07-22	United States
M_82_T	M	82	SRR15344783	26767	T	C	0,990321	2021-07-22	United States
ORF7a_82_A	ORF7a	82	SRR15344783	27638	T	C	1	2021-07-22	United States
ORF7a_120_I	ORF7a	120	SRR15344783	27752	C	T	1	2021-07-22	United States
ORF7b_40_I	ORF7b	40	SRR15344783	27874	C	T	0,87718	2021-07-22	United States
ORF8_118_NA	ORF8	118	SRR15344783	28247	A	-GATTTC	0,996633	2021-07-22	United States
N_63_G	N	63	SRR15344783	28461	A	G	0,999692	2021-07-22	United States
N_203_M	N	203	SRR15344783	28881	G	T	0,998432	2021-07-22	United States
N_215_C	N	215	SRR15344783	28916	G	T	0,997509	2021-07-22	United States
N_377_Y	N	377	SRR15344783	29402	G	T	0,999226	2021-07-22	United States
ORF1ab_1188_L	ORF1ab	1188	SRR15344784	3828	C	T	0,996784	2021-07-19	United States
ORF1ab_1466_R	ORF1ab	1466	SRR15344784	4662	T	G	0,0580776	2021-07-19	United States
ORF1ab_1795_Q	ORF1ab	1795	SRR15344784	5648	A	C	0,99768	2021-07-19	United States
ORF1ab_3674_NA	ORF1ab	3674	SRR15344784	11287	G	-TCTGGTTTT	0,996607	2021-07-19	United States
ORF1ab_314_L	ORF1ab	314	SRR15344784	14408	C	T	0,313583	2021-07-19	United States
ORF1ab_1264_D	ORF1ab	1264	SRR15344784	17259	G	T	0,984422	2021-07-19	United States
S_18_F	S	18	SRR15344784	21614	C	T	0,973036	2021-07-19	United States
S_20_N	S	20	SRR15344784	21621	C	A	0,944293	2021-07-19	United States
S_26_S	S	26	SRR15344784	21638	C	T	0,996272	2021-07-19	United States
S_138_Y	S	138	SRR15344784	21974	G	T	0,997467	2021-07-19	United States
S_190_S	S	190	SRR15344784	22132	G	T	0,995436	2021-07-19	United States
S_417_T	S	417	SRR15344784	22812	A	C	0,995846	2021-07-19	United States
S_484_K	S	484	SRR15344784	23012	G	A	0,966514	2021-07-19	United States
S_501_Y	S	501	SRR15344784	23063	A	T	0,996619	2021-07-19	United States
S_614_G	S	614	SRR15344784	23403	A	G	0,999737	2021-07-19	United States
S_655_Y	S	655	SRR15344784	23525	C	T	0,996396	2021-07-19	United States
S_1027_I	S	1027	SRR15344784	24642	C	T	0,996274	2021-07-19	United States
S_1176_F	S	1176	SRR15344784	25088	G	T	0,996435	2021-07-19	United States
ORF3a_253_P	ORF3a	253	SRR15344784	26149	T	C	0,641718	2021-07-19	United States
ORF8_92_K	ORF8	92	SRR15344784	28167	G	A	0,818428	2021-07-19	United States
N_80_R	N	80	SRR15344784	28512	C	G	0,995455	2021-07-19	United States
N_202_C	N	202	SRR15344784	28877	A	T	0,995855	2021-07-19	United States
N_202_T	N	202	SRR15344784	28878	G	C	0,996039	2021-07-19	United States
N_203_K	N	203	SRR15344784	28881	G	A	0,996108	2021-07-19	United States
N_204_R	N	204	SRR15344784	28883	G	C	0,996267	2021-07-19	United States
N_325_R	N	325	SRR15344784	29247	C	G	0,995475	2021-07-19	United States
ORF1ab_1306_S	ORF1ab	1306	SRR15344786	4181	G	T	0,999414	2021-07-20	United States
ORF1ab_2046_L	ORF1ab	2046	SRR15344786	6402	C	T	0,753175	2021-07-20	United States
ORF1ab_2287_S	ORF1ab	2287	SRR15344786	7124	C	T	0,999089	2021-07-20	United States
ORF1ab_2930_L	ORF1ab	2930	SRR15344786	9053	G	T	0,997195	2021-07-20	United States
ORF1ab_3255_I	ORF1ab	3255	SRR15344786	10029	C	T	0,189435	2021-07-20	United States
ORF1ab_3646_A	ORF1ab	3646	SRR15344786	11201	A	G	0,97658	2021-07-20	United States
ORF1ab_314_L	ORF1ab	314	SRR15344786	14408	C	T	0,302644	2021-07-20	United States
ORF1ab_662_S	ORF1ab	662	SRR15344786	15451	G	A	0,765832	2021-07-20	United States
ORF1ab_1000_L	ORF1ab	1000	SRR15344786	16466	C	T	0,999256	2021-07-20	United States
ORF1ab_1257_V	ORF1ab	1257	SRR15344786	17236	A	G	0,993658	2021-07-20	United States
ORF1ab_1918_V	ORF1ab	1918	SRR15344786	19220	C	T	0,999084	2021-07-20	United States
S_19_R	S	19	SRR15344786	21618	C	G	0,767253	2021-07-20	United States
S_142_D	S	142	SRR15344786	21987	G	A	0,999844	2021-07-20	United States
S_156_NA	S	156	SRR15344786	22028	G	-AGTTCA	0,998581	2021-07-20	United States
S_452_R	S	452	SRR15344786	22917	T	G	0,998854	2021-07-20	United States
S_478_K	S	478	SRR15344786	22995	C	A	0,617427	2021-07-20	United States
S_614_G	S	614	SRR15344786	23403	A	G	0,999696	2021-07-20	United States
S_681_R	S	681	SRR15344786	23604	C	G	0,999743	2021-07-20	United States
S_950_N	S	950	SRR15344786	24410	G	A	0,999704	2021-07-20	United States
ORF3a_26_L	ORF3a	26	SRR15344786	25469	C	T	0,999445	2021-07-20	United States
M_82_T	M	82	SRR15344786	26767	T	C	0,993504	2021-07-20	United States
ORF7a_82_A	ORF7a	82	SRR15344786	27638	T	C	0,99981	2021-07-20	United States
ORF7a_120_I	ORF7a	120	SRR15344786	27752	C	T	0,999889	2021-07-20	United States
ORF7b_40_I	ORF7b	40	SRR15344786	27874	C	T	0,807345	2021-07-20	United States
ORF8_118_NA	ORF8	118	SRR15344786	28247	A	-GATTTC	0,997843	2021-07-20	United States
N_63_G	N	63	SRR15344786	28461	A	G	0,999536	2021-07-20	United States
N_203_M	N	203	SRR15344786	28881	G	T	0,999836	2021-07-20	United States
N_215_C	N	215	SRR15344786	28916	G	T	0,999214	2021-07-20	United States
N_377_Y	N	377	SRR15344786	29402	G	T	0,999676	2021-07-20	United States
ORF1ab_646_L	ORF1ab	646	SRR15344787	2202	G	T	0,304492	2021-07-19	United States
ORF1ab_1086_D	ORF1ab	1086	SRR15344787	3523	A	C	0,996432	2021-07-19	United States
ORF1ab_1306_S	ORF1ab	1306	SRR15344787	4181	G	T	0,999155	2021-07-19	United States
ORF1ab_2046_L	ORF1ab	2046	SRR15344787	6402	C	T	0,973598	2021-07-19	United States
ORF1ab_2052_M	ORF1ab	2052	SRR15344787	6419	G	A	0,970938	2021-07-19	United States
ORF1ab_2287_S	ORF1ab	2287	SRR15344787	7124	C	T	0,999483	2021-07-19	United States
ORF1ab_2930_L	ORF1ab	2930	SRR15344787	9053	G	T	0,998378	2021-07-19	United States
ORF1ab_3255_I	ORF1ab	3255	SRR15344787	10029	C	T	0,173858	2021-07-19	United States
ORF1ab_3646_A	ORF1ab	3646	SRR15344787	11201	A	G	0,972073	2021-07-19	United States
ORF1ab_240_M	ORF1ab	240	SRR15344787	14186	G	T	0,709119	2021-07-19	United States
ORF1ab_314_L	ORF1ab	314	SRR15344787	14408	C	T	0,593136	2021-07-19	United States
ORF1ab_662_S	ORF1ab	662	SRR15344787	15451	G	A	0,859838	2021-07-19	United States
ORF1ab_1000_L	ORF1ab	1000	SRR15344787	16466	C	T	0,999581	2021-07-19	United States
ORF1ab_1918_V	ORF1ab	1918	SRR15344787	19220	C	T	0,999281	2021-07-19	United States
S_19_R	S	19	SRR15344787	21618	C	G	0,907308	2021-07-19	United States
S_95_I	S	95	SRR15344787	21846	C	T	0,998983	2021-07-19	United States
S_142_D	S	142	SRR15344787	21987	G	A	0,999611	2021-07-19	United States
S_156_NA	S	156	SRR15344787	22028	G	-AGTTCA	0,997863	2021-07-19	United States
S_452_R	S	452	SRR15344787	22917	T	G	0,999452	2021-07-19	United States
S_478_K	S	478	SRR15344787	22995	C	A	0,58008	2021-07-19	United States
S_614_G	S	614	SRR15344787	23403	A	G	0,999816	2021-07-19	United States
S_681_R	S	681	SRR15344787	23604	C	G	0,999721	2021-07-19	United States
S_950_N	S	950	SRR15344787	24410	G	A	0,999804	2021-07-19	United States
ORF3a_26_L	ORF3a	26	SRR15344787	25469	C	T	0,99975	2021-07-19	United States
M_82_T	M	82	SRR15344787	26767	T	C	0,992121	2021-07-19	United States
ORF7a_82_A	ORF7a	82	SRR15344787	27638	T	C	0,999738	2021-07-19	United States
ORF7a_120_I	ORF7a	120	SRR15344787	27752	C	T	0,999667	2021-07-19	United States
ORF7b_40_I	ORF7b	40	SRR15344787	27874	C	T	0,830089	2021-07-19	United States
ORF8_118_NA	ORF8	118	SRR15344787	28247	A	-GATTTC	0,996347	2021-07-19	United States
N_63_G	N	63	SRR15344787	28461	A	G	0,99965	2021-07-19	United States
N_203_M	N	203	SRR15344787	28881	G	T	0,999621	2021-07-19	United States
N_215_C	N	215	SRR15344787	28916	G	T	0,999277	2021-07-19	United States
N_377_Y	N	377	SRR15344787	29402	G	T	0,999402	2021-07-19	United States
ORF1ab_646_L	ORF1ab	646	SRR15344790	2202	G	T	0,41478	2021-07-18	United States
ORF1ab_1086_D	ORF1ab	1086	SRR15344790	3523	A	C	0,995979	2021-07-18	United States
ORF1ab_1306_S	ORF1ab	1306	SRR15344790	4181	G	T	0,999179	2021-07-18	United States
ORF1ab_2046_L	ORF1ab	2046	SRR15344790	6402	C	T	0,945454	2021-07-18	United States
ORF1ab_2052_M	ORF1ab	2052	SRR15344790	6419	G	A	0,941368	2021-07-18	United States
ORF1ab_2287_S	ORF1ab	2287	SRR15344790	7124	C	T	0,999505	2021-07-18	United States
ORF1ab_2355_S	ORF1ab	2355	SRR15344790	7328	G	T	0,072615	2021-07-18	United States
ORF1ab_2930_L	ORF1ab	2930	SRR15344790	9053	G	T	0,998577	2021-07-18	United States
ORF1ab_3255_I	ORF1ab	3255	SRR15344790	10029	C	T	0,267849	2021-07-18	United States
ORF1ab_3646_A	ORF1ab	3646	SRR15344790	11201	A	G	0,938655	2021-07-18	United States
ORF1ab_240_M	ORF1ab	240	SRR15344790	14186	G	T	0,629884	2021-07-18	United States
ORF1ab_314_L	ORF1ab	314	SRR15344790	14408	C	T	0,492602	2021-07-18	United States
ORF1ab_662_S	ORF1ab	662	SRR15344790	15451	G	A	0,841329	2021-07-18	United States
ORF1ab_1000_L	ORF1ab	1000	SRR15344790	16466	C	T	0,999639	2021-07-18	United States
ORF1ab_1918_V	ORF1ab	1918	SRR15344790	19220	C	T	0,999025	2021-07-18	United States
S_19_R	S	19	SRR15344790	21618	C	G	0,924582	2021-07-18	United States
S_95_I	S	95	SRR15344790	21846	C	T	0,995215	2021-07-18	United States
S_142_D	S	142	SRR15344790	21987	G	A	0,999911	2021-07-18	United States
S_156_NA	S	156	SRR15344790	22028	G	-AGTTCA	0,99802	2021-07-18	United States
S_452_R	S	452	SRR15344790	22917	T	G	0,998563	2021-07-18	United States
S_478_K	S	478	SRR15344790	22995	C	A	0,721474	2021-07-18	United States
S_614_G	S	614	SRR15344790	23403	A	G	0,999811	2021-07-18	United States
S_681_R	S	681	SRR15344790	23604	C	G	0,999613	2021-07-18	United States
S_950_N	S	950	SRR15344790	24410	G	A	0,999773	2021-07-18	United States
ORF3a_26_L	ORF3a	26	SRR15344790	25469	C	T	0,999726	2021-07-18	United States
M_82_T	M	82	SRR15344790	26767	T	C	0,99274	2021-07-18	United States
ORF7a_82_A	ORF7a	82	SRR15344790	27638	T	C	0,999581	2021-07-18	United States
ORF7a_120_I	ORF7a	120	SRR15344790	27752	C	T	0,999755	2021-07-18	United States
ORF7b_40_I	ORF7b	40	SRR15344790	27874	C	T	0,716099	2021-07-18	United States
ORF8_118_NA	ORF8	118	SRR15344790	28247	A	-GATTTC	0,997684	2021-07-18	United States
N_63_G	N	63	SRR15344790	28461	A	G	0,999508	2021-07-18	United States
N_203_M	N	203	SRR15344790	28881	G	T	0,999436	2021-07-18	United States
N_215_C	N	215	SRR15344790	28916	G	T	0,998797	2021-07-18	United States
N_377_Y	N	377	SRR15344790	29402	G	T	0,999597	2021-07-18	United States
ORF1ab_1633_D	ORF1ab	1633	SRR15344791	5164	G	T	0,993394	2021-07-21	United States
ORF1ab_1640_L	ORF1ab	1640	SRR15344791	5184	C	T	0,909799	2021-07-21	United States
ORF1ab_3209_V	ORF1ab	3209	SRR15344791	9891	C	T	0,993015	2021-07-21	United States
ORF1ab_3718_A	ORF1ab	3718	SRR15344791	11418	T	C	0,989834	2021-07-21	United States
ORF1ab_3750_I	ORF1ab	3750	SRR15344791	11514	C	T	0,971474	2021-07-21	United States
ORF1ab_314_L	ORF1ab	314	SRR15344791	14408	C	T	0,329583	2021-07-21	United States
ORF1ab_662_S	ORF1ab	662	SRR15344791	15451	G	A	0,782148	2021-07-21	United States
ORF1ab_1000_L	ORF1ab	1000	SRR15344791	16466	C	T	0,995727	2021-07-21	United States
ORF1ab_2256_L	ORF1ab	2256	SRR15344791	20234	C	T	0,148868	2021-07-21	United States
S_19_R	S	19	SRR15344791	21618	C	G	0,71894	2021-07-21	United States
S_142_D	S	142	SRR15344791	21987	G	A	0,998195	2021-07-21	United States
S_156_NA	S	156	SRR15344791	22028	G	-AGTTCA	0,996521	2021-07-21	United States
S_222_V	S	222	SRR15344791	22227	C	T	0,994845	2021-07-21	United States
S_289_I	S	289	SRR15344791	22427	G	A	0,988084	2021-07-21	United States
S_452_R	S	452	SRR15344791	22917	T	G	0,996486	2021-07-21	United States
S_478_K	S	478	SRR15344791	22995	C	A	0,524786	2021-07-21	United States
S_614_G	S	614	SRR15344791	23403	A	G	0,999778	2021-07-21	United States
S_681_R	S	681	SRR15344791	23604	C	G	0,997252	2021-07-21	United States
S_950_N	S	950	SRR15344791	24410	G	A	0,99611	2021-07-21	United States
ORF3a_26_L	ORF3a	26	SRR15344791	25469	C	T	0,99693	2021-07-21	United States
M_82_T	M	82	SRR15344791	26767	T	C	0,989943	2021-07-21	United States
ORF7a_82_A	ORF7a	82	SRR15344791	27638	T	C	0,997176	2021-07-21	United States
ORF7a_120_I	ORF7a	120	SRR15344791	27752	C	T	0,99787	2021-07-21	United States
ORF8_118_NA	ORF8	118	SRR15344791	28247	A	-GATTTC	0,992957	2021-07-21	United States
N_18_V	N	18	SRR15344791	28326	G	T	0,990855	2021-07-21	United States
N_63_G	N	63	SRR15344791	28461	A	G	0,996828	2021-07-21	United States
N_203_M	N	203	SRR15344791	28881	G	T	0,99547	2021-07-21	United States
N_377_Y	N	377	SRR15344791	29402	G	T	0,996561	2021-07-21	United States
ORF1ab_27_F	ORF1ab	27	SRR15344792	344	C	T	0,0521101	2021-07-19	United States
ORF1ab_207_C	ORF1ab	207	SRR15344792	884	C	T	0,979621	2021-07-19	United States
ORF1ab_1306_S	ORF1ab	1306	SRR15344792	4181	G	T	0,998735	2021-07-19	United States
ORF1ab_2046_L	ORF1ab	2046	SRR15344792	6402	C	T	0,762846	2021-07-19	United States
ORF1ab_2287_S	ORF1ab	2287	SRR15344792	7124	C	T	0,998804	2021-07-19	United States
ORF1ab_2355_S	ORF1ab	2355	SRR15344792	7328	G	T	0,0766257	2021-07-19	United States
ORF1ab_2930_L	ORF1ab	2930	SRR15344792	9053	G	T	0,997447	2021-07-19	United States
ORF1ab_3255_I	ORF1ab	3255	SRR15344792	10029	C	T	0,255499	2021-07-19	United States
ORF1ab_3646_A	ORF1ab	3646	SRR15344792	11201	A	G	0,931212	2021-07-19	United States
ORF1ab_314_L	ORF1ab	314	SRR15344792	14408	C	T	0,294034	2021-07-19	United States
ORF1ab_662_S	ORF1ab	662	SRR15344792	15451	G	A	0,776632	2021-07-19	United States
ORF1ab_1000_L	ORF1ab	1000	SRR15344792	16466	C	T	0,999328	2021-07-19	United States
ORF1ab_1918_V	ORF1ab	1918	SRR15344792	19220	C	T	0,9988	2021-07-19	United States
ORF1ab_2070_H	ORF1ab	2070	SRR15344792	19677	G	T	0,791319	2021-07-19	United States
S_19_R	S	19	SRR15344792	21618	C	G	0,790986	2021-07-19	United States
S_95_I	S	95	SRR15344792	21846	C	T	0,994238	2021-07-19	United States
S_142_D	S	142	SRR15344792	21987	G	A	0,999804	2021-07-19	United States
S_156_NA	S	156	SRR15344792	22028	G	-AGTTCA	0,997432	2021-07-19	United States
S_452_R	S	452	SRR15344792	22917	T	G	0,998914	2021-07-19	United States
S_478_K	S	478	SRR15344792	22995	C	A	0,642345	2021-07-19	United States
S_614_G	S	614	SRR15344792	23403	A	G	0,999736	2021-07-19	United States
S_681_R	S	681	SRR15344792	23604	C	G	0,999614	2021-07-19	United States
S_950_N	S	950	SRR15344792	24410	G	A	0,999824	2021-07-19	United States
ORF3a_26_L	ORF3a	26	SRR15344792	25469	C	T	0,999773	2021-07-19	United States
M_82_T	M	82	SRR15344792	26767	T	C	0,994689	2021-07-19	United States
ORF7a_82_A	ORF7a	82	SRR15344792	27638	T	C	0,999669	2021-07-19	United States
ORF7a_120_I	ORF7a	120	SRR15344792	27752	C	T	0,999788	2021-07-19	United States
ORF7b_40_I	ORF7b	40	SRR15344792	27874	C	T	0,655187	2021-07-19	United States
ORF8_118_NA	ORF8	118	SRR15344792	28247	A	-GATTTC	0,996847	2021-07-19	United States
N_63_G	N	63	SRR15344792	28461	A	G	0,999599	2021-07-19	United States
N_203_M	N	203	SRR15344792	28881	G	T	0,999669	2021-07-19	United States
N_215_C	N	215	SRR15344792	28916	G	T	0,998896	2021-07-19	United States
ORF1ab_1306_S	ORF1ab	1306	SRR15344794	4181	G	T	0,998657	2021-07-21	United States
ORF1ab_2046_L	ORF1ab	2046	SRR15344794	6402	C	T	0,669529	2021-07-21	United States
ORF1ab_2287_S	ORF1ab	2287	SRR15344794	7124	C	T	0,99828	2021-07-21	United States
ORF1ab_2930_L	ORF1ab	2930	SRR15344794	9053	G	T	0,997798	2021-07-21	United States
ORF1ab_3255_I	ORF1ab	3255	SRR15344794	10029	C	T	0,362276	2021-07-21	United States
ORF1ab_3646_A	ORF1ab	3646	SRR15344794	11201	A	G	0,821445	2021-07-21	United States
ORF1ab_314_L	ORF1ab	314	SRR15344794	14408	C	T	0,261781	2021-07-21	United States
ORF1ab_662_S	ORF1ab	662	SRR15344794	15451	G	A	0,817316	2021-07-21	United States
ORF1ab_1000_L	ORF1ab	1000	SRR15344794	16466	C	T	0,999243	2021-07-21	United States
ORF1ab_1257_V	ORF1ab	1257	SRR15344794	17236	A	G	0,994879	2021-07-21	United States
ORF1ab_1918_V	ORF1ab	1918	SRR15344794	19220	C	T	0,998611	2021-07-21	United States
S_19_R	S	19	SRR15344794	21618	C	G	0,903732	2021-07-21	United States
S_142_D	S	142	SRR15344794	21987	G	A	0,998615	2021-07-21	United States
S_156_NA	S	156	SRR15344794	22028	G	-AGTTCA	0,996412	2021-07-21	United States
S_452_R	S	452	SRR15344794	22917	T	G	0,998037	2021-07-21	United States
S_478_K	S	478	SRR15344794	22995	C	A	0,711347	2021-07-21	United States
S_614_G	S	614	SRR15344794	23403	A	G	0,999706	2021-07-21	United States
S_681_R	S	681	SRR15344794	23604	C	G	0,998942	2021-07-21	United States
S_950_N	S	950	SRR15344794	24410	G	A	0,999219	2021-07-21	United States
ORF3a_26_L	ORF3a	26	SRR15344794	25469	C	T	0,998643	2021-07-21	United States
ORF3a_104_S	ORF3a	104	SRR15344794	25702	C	T	0,995536	2021-07-21	United States
M_82_T	M	82	SRR15344794	26767	T	C	0,992115	2021-07-21	United States
ORF7a_82_A	ORF7a	82	SRR15344794	27638	T	C	0,999123	2021-07-21	United States
ORF7a_120_I	ORF7a	120	SRR15344794	27752	C	T	0,999646	2021-07-21	United States
ORF7b_40_I	ORF7b	40	SRR15344794	27874	C	T	0,540275	2021-07-21	United States
ORF8_118_NA	ORF8	118	SRR15344794	28247	A	-GATTTC	0,997274	2021-07-21	United States
N_63_G	N	63	SRR15344794	28461	A	G	0,998696	2021-07-21	United States
N_203_M	N	203	SRR15344794	28881	G	T	0,999119	2021-07-21	United States
N_208_S	N	208	SRR15344794	28895	G	T	0,994326	2021-07-21	United States
N_215_C	N	215	SRR15344794	28916	G	T	0,998811	2021-07-21	United States
N_377_Y	N	377	SRR15344794	29402	G	T	0,999105	2021-07-21	United States
ORF1ab_1306_S	ORF1ab	1306	SRR15344796	4181	G	T	0,998635	2021-07-21	United States
ORF1ab_2046_L	ORF1ab	2046	SRR15344796	6402	C	T	0,802637	2021-07-21	United States
ORF1ab_2287_S	ORF1ab	2287	SRR15344796	7124	C	T	0,998435	2021-07-21	United States
ORF1ab_2930_L	ORF1ab	2930	SRR15344796	9053	G	T	0,996066	2021-07-21	United States
ORF1ab_3255_I	ORF1ab	3255	SRR15344796	10029	C	T	0,238244	2021-07-21	United States
ORF1ab_3646_A	ORF1ab	3646	SRR15344796	11201	A	G	0,925962	2021-07-21	United States
ORF1ab_4308_T	ORF1ab	4308	SRR15344796	13188	T	C	0,852723	2021-07-21	United States
ORF1ab_314_L	ORF1ab	314	SRR15344796	14408	C	T	0,327491	2021-07-21	United States
ORF1ab_662_S	ORF1ab	662	SRR15344796	15451	G	A	0,7928	2021-07-21	United States
ORF1ab_1000_L	ORF1ab	1000	SRR15344796	16466	C	T	0,999041	2021-07-21	United States
ORF1ab_1918_V	ORF1ab	1918	SRR15344796	19220	C	T	0,998387	2021-07-21	United States
S_19_R	S	19	SRR15344796	21618	C	G	0,80069	2021-07-21	United States
S_95_I	S	95	SRR15344796	21846	C	T	0,998742	2021-07-21	United States
S_142_D	S	142	SRR15344796	21987	G	A	0,999459	2021-07-21	United States
S_156_NA	S	156	SRR15344796	22028	G	-AGTTCA	0,997116	2021-07-21	United States
S_452_R	S	452	SRR15344796	22917	T	G	0,999017	2021-07-21	United States
S_478_K	S	478	SRR15344796	22995	C	A	0,578493	2021-07-21	United States
S_558_N	S	558	SRR15344796	23236	G	T	0,992034	2021-07-21	United States
S_614_G	S	614	SRR15344796	23403	A	G	0,999598	2021-07-21	United States
S_681_R	S	681	SRR15344796	23604	C	G	0,998645	2021-07-21	United States
S_950_N	S	950	SRR15344796	24410	G	A	0,998856	2021-07-21	United States
ORF3a_26_L	ORF3a	26	SRR15344796	25469	C	T	0,998771	2021-07-21	United States
M_82_T	M	82	SRR15344796	26767	T	C	0,99259	2021-07-21	United States
ORF7a_82_A	ORF7a	82	SRR15344796	27638	T	C	0,999062	2021-07-21	United States
ORF7a_120_I	ORF7a	120	SRR15344796	27752	C	T	0,999463	2021-07-21	United States
ORF7b_39_*	ORF7b	39	SRR15344796	27870	G	T	0,852649	2021-07-21	United States
ORF7b_40_I	ORF7b	40	SRR15344796	27874	C	T	0,856783	2021-07-21	United States
ORF8_118_NA	ORF8	118	SRR15344796	28247	A	-GATTTC	0,99729	2021-07-21	United States
N_63_G	N	63	SRR15344796	28461	A	G	0,998835	2021-07-21	United States
N_203_M	N	203	SRR15344796	28881	G	T	0,9988	2021-07-21	United States
N_215_C	N	215	SRR15344796	28916	G	T	0,998287	2021-07-21	United States
N_377_Y	N	377	SRR15344796	29402	G	T	0,998788	2021-07-21	United States
ORF1ab_1306_S	ORF1ab	1306	SRR15344798	4181	G	T	0,999304	2021-07-19	United States
ORF1ab_2046_L	ORF1ab	2046	SRR15344798	6402	C	T	0,8225	2021-07-19	United States
ORF1ab_2287_S	ORF1ab	2287	SRR15344798	7124	C	T	0,999633	2021-07-19	United States
ORF1ab_2930_L	ORF1ab	2930	SRR15344798	9053	G	T	0,997491	2021-07-19	United States
ORF1ab_3255_I	ORF1ab	3255	SRR15344798	10029	C	T	0,174531	2021-07-19	United States
ORF1ab_3646_A	ORF1ab	3646	SRR15344798	11201	A	G	0,965853	2021-07-19	United States
ORF1ab_314_L	ORF1ab	314	SRR15344798	14408	C	T	0,369127	2021-07-19	United States
ORF1ab_662_S	ORF1ab	662	SRR15344798	15451	G	A	0,811871	2021-07-19	United States
ORF1ab_1000_L	ORF1ab	1000	SRR15344798	16466	C	T	0,999622	2021-07-19	United States
ORF1ab_1918_V	ORF1ab	1918	SRR15344798	19220	C	T	0,999101	2021-07-19	United States
S_19_R	S	19	SRR15344798	21618	C	G	0,840658	2021-07-19	United States
S_112_L	S	112	SRR15344798	21897	C	T	0,996109	2021-07-19	United States
S_142_D	S	142	SRR15344798	21987	G	A	0,999952	2021-07-19	United States
S_156_NA	S	156	SRR15344798	22028	G	-AGTTCA	0,997088	2021-07-19	United States
S_452_R	S	452	SRR15344798	22917	T	G	0,998779	2021-07-19	United States
S_478_K	S	478	SRR15344798	22995	C	A	0,57717	2021-07-19	United States
S_614_G	S	614	SRR15344798	23403	A	G	0,9997	2021-07-19	United States
S_681_R	S	681	SRR15344798	23604	C	G	0,999591	2021-07-19	United States
S_950_N	S	950	SRR15344798	24410	G	A	0,999834	2021-07-19	United States
ORF3a_26_L	ORF3a	26	SRR15344798	25469	C	T	0,999744	2021-07-19	United States
ORF3a_239_Q	ORF3a	239	SRR15344798	26107	G	C	0,628467	2021-07-19	United States
M_82_T	M	82	SRR15344798	26767	T	C	0,991608	2021-07-19	United States
ORF7a_82_A	ORF7a	82	SRR15344798	27638	T	C	0,999095	2021-07-19	United States
ORF7a_120_I	ORF7a	120	SRR15344798	27752	C	T	0,999807	2021-07-19	United States
ORF7b_40_I	ORF7b	40	SRR15344798	27874	C	T	0,82595	2021-07-19	United States
ORF8_118_NA	ORF8	118	SRR15344798	28247	A	-GATTTC	0,997769	2021-07-19	United States
N_63_G	N	63	SRR15344798	28461	A	G	0,999287	2021-07-19	United States
N_203_M	N	203	SRR15344798	28881	G	T	0,999421	2021-07-19	United States
N_215_C	N	215	SRR15344798	28916	G	T	0,998776	2021-07-19	United States
N_377_Y	N	377	SRR15344798	29402	G	T	0,999753	2021-07-19	United States
ORF1ab_1306_S	ORF1ab	1306	SRR15344806	4181	G	T	0,998418	2021-07-19	United States
ORF1ab_2046_L	ORF1ab	2046	SRR15344806	6402	C	T	0,811415	2021-07-19	United States
ORF1ab_2061_F	ORF1ab	2061	SRR15344806	6446	G	T	0,984035	2021-07-19	United States
ORF1ab_2287_S	ORF1ab	2287	SRR15344806	7124	C	T	0,9984	2021-07-19	United States
ORF1ab_2355_S	ORF1ab	2355	SRR15344806	7328	G	T	0,0535055	2021-07-19	United States
ORF1ab_2930_L	ORF1ab	2930	SRR15344806	9053	G	T	0,995711	2021-07-19	United States
ORF1ab_3255_I	ORF1ab	3255	SRR15344806	10029	C	T	0,230621	2021-07-19	United States
ORF1ab_3646_A	ORF1ab	3646	SRR15344806	11201	A	G	0,935327	2021-07-19	United States
ORF1ab_314_L	ORF1ab	314	SRR15344806	14408	C	T	0,326004	2021-07-19	United States
ORF1ab_662_S	ORF1ab	662	SRR15344806	15451	G	A	0,807694	2021-07-19	United States
ORF1ab_1000_L	ORF1ab	1000	SRR15344806	16466	C	T	0,999299	2021-07-19	United States
ORF1ab_1918_V	ORF1ab	1918	SRR15344806	19220	C	T	0,998471	2021-07-19	United States
ORF1ab_2635_H	ORF1ab	2635	SRR15344806	21372	G	T	0,984925	2021-07-19	United States
S_19_R	S	19	SRR15344806	21618	C	G	0,676296	2021-07-19	United States
S_95_I	S	95	SRR15344806	21846	C	T	0,992701	2021-07-19	United States
S_142_D	S	142	SRR15344806	21987	G	A	1	2021-07-19	United States
S_156_NA	S	156	SRR15344806	22028	G	-AGTTCA	0,99787	2021-07-19	United States
S_287_H	S	287	SRR15344806	22421	G	C	0,982023	2021-07-19	United States
S_452_R	S	452	SRR15344806	22917	T	G	0,999853	2021-07-19	United States
S_478_K	S	478	SRR15344806	22995	C	A	0,569207	2021-07-19	United States
S_614_G	S	614	SRR15344806	23403	A	G	0,999603	2021-07-19	United States
S_681_R	S	681	SRR15344806	23604	C	G	0,99945	2021-07-19	United States
S_950_N	S	950	SRR15344806	24410	G	A	0,999786	2021-07-19	United States
ORF3a_26_L	ORF3a	26	SRR15344806	25469	C	T	0,999708	2021-07-19	United States
M_82_T	M	82	SRR15344806	26767	T	C	0,99505	2021-07-19	United States
ORF7a_71_I	ORF7a	71	SRR15344806	27604	G	A	0,988194	2021-07-19	United States
ORF7a_82_A	ORF7a	82	SRR15344806	27638	T	C	0,999364	2021-07-19	United States
ORF7a_120_I	ORF7a	120	SRR15344806	27752	C	T	0,999542	2021-07-19	United States
ORF7b_40_I	ORF7b	40	SRR15344806	27874	C	T	0,709301	2021-07-19	United States
ORF8_118_NA	ORF8	118	SRR15344806	28247	A	-GATTTC	0,997038	2021-07-19	United States
N_63_G	N	63	SRR15344806	28461	A	G	0,999381	2021-07-19	United States
N_203_M	N	203	SRR15344806	28881	G	T	0,999657	2021-07-19	United States
N_215_C	N	215	SRR15344806	28916	G	T	0,998012	2021-07-19	United States
N_377_Y	N	377	SRR15344806	29402	G	T	0,99979	2021-07-19	United States
ORF1ab_261_N	ORF1ab	261	SRR15344807	1048	G	T	0,994351	2021-07-19	United States
ORF1ab_1306_S	ORF1ab	1306	SRR15344807	4181	G	T	0,998465	2021-07-19	United States
ORF1ab_2046_L	ORF1ab	2046	SRR15344807	6402	C	T	0,822282	2021-07-19	United States
ORF1ab_2287_S	ORF1ab	2287	SRR15344807	7124	C	T	0,998424	2021-07-19	United States
ORF1ab_2930_L	ORF1ab	2930	SRR15344807	9053	G	T	0,995096	2021-07-19	United States
ORF1ab_3255_I	ORF1ab	3255	SRR15344807	10029	C	T	0,25225	2021-07-19	United States
ORF1ab_3646_A	ORF1ab	3646	SRR15344807	11201	A	G	0,939437	2021-07-19	United States
ORF1ab_314_L	ORF1ab	314	SRR15344807	14408	C	T	0,346597	2021-07-19	United States
ORF1ab_662_S	ORF1ab	662	SRR15344807	15451	G	A	0,794579	2021-07-19	United States
ORF1ab_1000_L	ORF1ab	1000	SRR15344807	16466	C	T	0,998992	2021-07-19	United States
ORF1ab_1918_V	ORF1ab	1918	SRR15344807	19220	C	T	0,998313	2021-07-19	United States
ORF1ab_2666_E	ORF1ab	2666	SRR15344807	21465	T	G	1	2021-07-19	United States
S_19_R	S	19	SRR15344807	21618	C	G	0,76301	2021-07-19	United States
S_142_D	S	142	SRR15344807	21987	G	A	0,998438	2021-07-19	United States
S_156_NA	S	156	SRR15344807	22028	G	-AGTTCA	0,995667	2021-07-19	United States
S_452_R	S	452	SRR15344807	22917	T	G	0,998482	2021-07-19	United States
S_478_K	S	478	SRR15344807	22995	C	A	0,622857	2021-07-19	United States
S_614_G	S	614	SRR15344807	23403	A	G	0,99963	2021-07-19	United States
S_681_R	S	681	SRR15344807	23604	C	G	0,998039	2021-07-19	United States
S_879_S	S	879	SRR15344807	24197	G	T	0,993365	2021-07-19	United States
S_950_N	S	950	SRR15344807	24410	G	A	0,998685	2021-07-19	United States
ORF3a_26_L	ORF3a	26	SRR15344807	25469	C	T	0,998767	2021-07-19	United States
M_82_T	M	82	SRR15344807	26767	T	C	0,991311	2021-07-19	United States
ORF7a_13_T	ORF7a	13	SRR15344807	27430	G	A	0,794403	2021-07-19	United States
ORF7a_82_A	ORF7a	82	SRR15344807	27638	T	C	0,998761	2021-07-19	United States
ORF7a_120_I	ORF7a	120	SRR15344807	27752	C	T	0,999484	2021-07-19	United States
ORF7b_40_I	ORF7b	40	SRR15344807	27874	C	T	0,700172	2021-07-19	United States
ORF8_118_NA	ORF8	118	SRR15344807	28247	A	-GATTTC	0,996991	2021-07-19	United States
N_63_G	N	63	SRR15344807	28461	A	G	0,998845	2021-07-19	United States
N_203_M	N	203	SRR15344807	28881	G	T	0,998715	2021-07-19	United States
N_215_C	N	215	SRR15344807	28916	G	T	0,998084	2021-07-19	United States
N_377_Y	N	377	SRR15344807	29402	G	T	0,9986	2021-07-19	United States
ORF1ab_1306_S	ORF1ab	1306	SRR15344810	4181	G	T	0,998399	2021-07-21	United States
ORF1ab_2046_L	ORF1ab	2046	SRR15344810	6402	C	T	0,854002	2021-07-21	United States
ORF1ab_2287_S	ORF1ab	2287	SRR15344810	7124	C	T	0,998294	2021-07-21	United States
ORF1ab_2930_L	ORF1ab	2930	SRR15344810	9053	G	T	0,995668	2021-07-21	United States
ORF1ab_3255_I	ORF1ab	3255	SRR15344810	10029	C	T	0,200592	2021-07-21	United States
ORF1ab_3646_A	ORF1ab	3646	SRR15344810	11201	A	G	0,943622	2021-07-21	United States
ORF1ab_3731_V	ORF1ab	3731	SRR15344810	11456	A	G	0,996447	2021-07-21	United States
ORF1ab_4182_F	ORF1ab	4182	SRR15344810	12809	C	T	0,989632	2021-07-21	United States
ORF1ab_314_L	ORF1ab	314	SRR15344810	14408	C	T	0,365775	2021-07-21	United States
ORF1ab_662_S	ORF1ab	662	SRR15344810	15451	G	A	0,875818	2021-07-21	United States
ORF1ab_1000_L	ORF1ab	1000	SRR15344810	16466	C	T	0,999286	2021-07-21	United States
ORF1ab_1918_V	ORF1ab	1918	SRR15344810	19220	C	T	0,998522	2021-07-21	United States
ORF1ab_2131_V	ORF1ab	2131	SRR15344810	19859	C	T	0,693134	2021-07-21	United States
S_19_R	S	19	SRR15344810	21618	C	G	0,800649	2021-07-21	United States
S_142_D	S	142	SRR15344810	21987	G	A	0,999144	2021-07-21	United States
S_156_NA	S	156	SRR15344810	22028	G	-AGTTCA	0,997513	2021-07-21	United States
S_452_R	S	452	SRR15344810	22917	T	G	0,998436	2021-07-21	United States
S_478_K	S	478	SRR15344810	22995	C	A	0,513355	2021-07-21	United States
S_614_G	S	614	SRR15344810	23403	A	G	0,9997	2021-07-21	United States
S_681_R	S	681	SRR15344810	23604	C	G	0,998603	2021-07-21	United States
S_950_N	S	950	SRR15344810	24410	G	A	0,998898	2021-07-21	United States
ORF3a_26_L	ORF3a	26	SRR15344810	25469	C	T	0,998994	2021-07-21	United States
M_82_T	M	82	SRR15344810	26767	T	C	0,992994	2021-07-21	United States
ORF7a_82_A	ORF7a	82	SRR15344810	27638	T	C	0,999132	2021-07-21	United States
ORF7a_120_I	ORF7a	120	SRR15344810	27752	C	T	0,999646	2021-07-21	United States
ORF7b_40_I	ORF7b	40	SRR15344810	27874	C	T	0,730993	2021-07-21	United States
ORF8_118_NA	ORF8	118	SRR15344810	28247	A	-GATTTC	0,997407	2021-07-21	United States
N_63_G	N	63	SRR15344810	28461	A	G	0,998945	2021-07-21	United States
N_203_M	N	203	SRR15344810	28881	G	T	0,998904	2021-07-21	United States
N_215_C	N	215	SRR15344810	28916	G	T	0,998576	2021-07-21	United States
N_377_Y	N	377	SRR15344810	29402	G	T	0,998674	2021-07-21	United States
ORF1ab_1001_I	ORF1ab	1001	SRR15344812	3267	C	T	0,992166	2021-07-14	United States
ORF1ab_1708_D	ORF1ab	1708	SRR15344812	5388	C	A	0,991299	2021-07-14	United States
ORF1ab_2230_T	ORF1ab	2230	SRR15344812	6954	T	C	0,993602	2021-07-14	United States
ORF1ab_2259_I	ORF1ab	2259	SRR15344812	7042	G	T	0,978972	2021-07-14	United States
ORF1ab_3356_I	ORF1ab	3356	SRR15344812	10332	C	T	0,250217	2021-07-14	United States
ORF1ab_3674_NA	ORF1ab	3674	SRR15344812	11287	G	-TCTGGTTTT	0,992791	2021-07-14	United States
ORF1ab_218_L	ORF1ab	218	SRR15344812	14120	C	T	0,987355	2021-07-14	United States
ORF1ab_314_L	ORF1ab	314	SRR15344812	14408	C	T	0,454029	2021-07-14	United States
S_68_NA	S	68	SRR15344812	21764	A	-TACATG	0,987815	2021-07-14	United States
S_143_NA	S	143	SRR15344812	21990	T	-TTA	0,969697	2021-07-14	United States
S_307_I	S	307	SRR15344812	22482	C	T	0,488312	2021-07-14	United States
S_501_Y	S	501	SRR15344812	23063	A	T	0,994056	2021-07-14	United States
S_570_D	S	570	SRR15344812	23271	C	A	0,697747	2021-07-14	United States
S_614_G	S	614	SRR15344812	23403	A	G	1	2021-07-14	United States
S_681_H	S	681	SRR15344812	23604	C	A	0,979412	2021-07-14	United States
S_716_I	S	716	SRR15344812	23709	C	T	0,987234	2021-07-14	United States
S_982_A	S	982	SRR15344812	24506	T	G	0,987401	2021-07-14	United States
S_1118_H	S	1118	SRR15344812	24914	G	C	0,991585	2021-07-14	United States
ORF8_27_*	ORF8	27	SRR15344812	27972	C	T	0,979258	2021-07-14	United States
ORF8_52_I	ORF8	52	SRR15344812	28048	G	T	0,970827	2021-07-14	United States
ORF8_68_*	ORF8	68	SRR15344812	28095	A	T	0,983854	2021-07-14	United States
ORF8_73_C	ORF8	73	SRR15344812	28111	A	G	0,949038	2021-07-14	United States
N_3_H	N	3	SRR15344812	28280	G	C	0,986624	2021-07-14	United States
N_3_V	N	3	SRR15344812	28281	A	T	0,986335	2021-07-14	United States
N_3_E	N	3	SRR15344812	28282	T	A	0,985882	2021-07-14	United States
N_203_K	N	203	SRR15344812	28881	G	A	0,981439	2021-07-14	United States
N_204_R	N	204	SRR15344812	28883	G	C	0,983613	2021-07-14	United States
N_235_F	N	235	SRR15344812	28977	C	T	0,98623	2021-07-14	United States
ORF1ab_4_F	ORF1ab	4	SRR15344815	275	C	T	0,555816	2021-07-20	United States
ORF1ab_849_V	ORF1ab	849	SRR15344815	2810	A	G	0,998514	2021-07-20	United States
ORF1ab_1657_E	ORF1ab	1657	SRR15344815	5234	A	G	0,997452	2021-07-20	United States
ORF1ab_3071_Y	ORF1ab	3071	SRR15344815	9477	T	A	0,996035	2021-07-20	United States
ORF1ab_3255_I	ORF1ab	3255	SRR15344815	10029	C	T	0,244889	2021-07-20	United States
ORF1ab_3580_Q	ORF1ab	3580	SRR15344815	11005	C	A	0,846976	2021-07-20	United States
ORF1ab_620_T	ORF1ab	620	SRR15344815	15326	T	C	0,996425	2021-07-20	United States
ORF1ab_1000_L	ORF1ab	1000	SRR15344815	16466	C	T	0,998978	2021-07-20	United States
S_5_F	S	5	SRR15344815	21575	C	T	0,998346	2021-07-20	United States
S_140_NA	S	140	SRR15344815	21980	T	-TTTTGGGTG	0,991789	2021-07-20	United States
S_452_R	S	452	SRR15344815	22917	T	G	0,998955	2021-07-20	United States
S_614_G	S	614	SRR15344815	23403	A	G	0,999838	2021-07-20	United States
ORF3a_16_N	ORF3a	16	SRR15344815	25440	G	T	0,99572	2021-07-20	United States
ORF3a_74_F	ORF3a	74	SRR15344815	25613	C	T	0,996791	2021-07-20	United States
ORF3a_196_V	ORF3a	196	SRR15344815	25979	G	T	0,997059	2021-07-20	United States
ORF7a_105_S	ORF7a	105	SRR15344815	27706	G	T	0,991145	2021-07-20	United States
ORF8_33_F	ORF8	33	SRR15344815	27990	G	T	0,997656	2021-07-20	United States
N_197_L	N	197	SRR15344815	28863	C	T	0,994896	2021-07-20	United States
N_234_I	N	234	SRR15344815	28975	G	T	0,996882	2021-07-20	United States
ORF1ab_599_V	ORF1ab	599	SRR15344818	2061	C	T	0,977111	2021-07-18	United States
ORF1ab_1306_S	ORF1ab	1306	SRR15344818	4181	G	T	0,991266	2021-07-18	United States
ORF1ab_2046_L	ORF1ab	2046	SRR15344818	6402	C	T	0,805398	2021-07-18	United States
ORF1ab_2287_S	ORF1ab	2287	SRR15344818	7124	C	T	0,995122	2021-07-18	United States
ORF1ab_2355_S	ORF1ab	2355	SRR15344818	7328	G	T	0,0514019	2021-07-18	United States
ORF1ab_2930_L	ORF1ab	2930	SRR15344818	9053	G	T	0,988473	2021-07-18	United States
ORF1ab_3255_I	ORF1ab	3255	SRR15344818	10029	C	T	0,194136	2021-07-18	United States
ORF1ab_3646_A	ORF1ab	3646	SRR15344818	11201	A	G	0,920849	2021-07-18	United States
ORF1ab_314_L	ORF1ab	314	SRR15344818	14408	C	T	0,349141	2021-07-18	United States
ORF1ab_662_S	ORF1ab	662	SRR15344818	15451	G	A	0,78986	2021-07-18	United States
ORF1ab_1000_L	ORF1ab	1000	SRR15344818	16466	C	T	0,99628	2021-07-18	United States
ORF1ab_1918_V	ORF1ab	1918	SRR15344818	19220	C	T	0,992872	2021-07-18	United States
S_19_R	S	19	SRR15344818	21618	C	G	0,771475	2021-07-18	United States
S_142_D	S	142	SRR15344818	21987	G	A	1	2021-07-18	United States
S_156_NA	S	156	SRR15344818	22028	G	-AGTTCA	1	2021-07-18	United States
S_452_R	S	452	SRR15344818	22917	T	G	1	2021-07-18	United States
S_478_K	S	478	SRR15344818	22995	C	A	0,589977	2021-07-18	United States
S_614_G	S	614	SRR15344818	23403	A	G	1	2021-07-18	United States
S_681_R	S	681	SRR15344818	23604	C	G	0,994595	2021-07-18	United States
S_950_N	S	950	SRR15344818	24410	G	A	0,997543	2021-07-18	United States
S_1104_L	S	1104	SRR15344818	24872	G	T	0,980952	2021-07-18	United States
ORF3a_26_L	ORF3a	26	SRR15344818	25469	C	T	0,996303	2021-07-18	United States
M_82_T	M	82	SRR15344818	26767	T	C	0,990244	2021-07-18	United States
ORF7a_69_NA	ORF7a	69	SRR15344818	27598	G	-ACGGCGTAAAACACGTCTATCAGTT	0,905901	2021-07-18	United States
ORF7a_82_A	ORF7a	82	SRR15344818	27638	T	C	1	2021-07-18	United States
ORF7a_120_I	ORF7a	120	SRR15344818	27752	C	T	1	2021-07-18	United States
ORF7b_40_I	ORF7b	40	SRR15344818	27874	C	T	0,861589	2021-07-18	United States
ORF8_118_NA	ORF8	118	SRR15344818	28247	A	-GATTTC	0,993363	2021-07-18	United States
N_63_G	N	63	SRR15344818	28461	A	G	0,999009	2021-07-18	United States
N_203_M	N	203	SRR15344818	28881	G	T	0,993385	2021-07-18	United States
N_215_C	N	215	SRR15344818	28916	G	T	0,98453	2021-07-18	United States
N_377_Y	N	377	SRR15344818	29402	G	T	0,994426	2021-07-18	United States
ORF1ab_1306_S	ORF1ab	1306	SRR15344820	4181	G	T	0,981575	2021-07-21	United States
ORF1ab_1754_N	ORF1ab	1754	SRR15344820	5526	C	A	0,947692	2021-07-21	United States
ORF1ab_2046_L	ORF1ab	2046	SRR15344820	6402	C	T	0,818919	2021-07-21	United States
ORF1ab_2287_S	ORF1ab	2287	SRR15344820	7124	C	T	0,988334	2021-07-21	United States
ORF1ab_2930_L	ORF1ab	2930	SRR15344820	9053	G	T	0,955752	2021-07-21	United States
ORF1ab_3255_I	ORF1ab	3255	SRR15344820	10029	C	T	0,212814	2021-07-21	United States
ORF1ab_3646_A	ORF1ab	3646	SRR15344820	11201	A	G	0,908342	2021-07-21	United States
ORF1ab_3915_F	ORF1ab	3915	SRR15344820	12008	C	T	0,891832	2021-07-21	United States
ORF1ab_314_L	ORF1ab	314	SRR15344820	14408	C	T	0,382073	2021-07-21	United States
ORF1ab_662_S	ORF1ab	662	SRR15344820	15451	G	A	0,829558	2021-07-21	United States
ORF1ab_1000_L	ORF1ab	1000	SRR15344820	16466	C	T	0,995448	2021-07-21	United States
ORF1ab_1918_V	ORF1ab	1918	SRR15344820	19220	C	T	0,979726	2021-07-21	United States
S_19_R	S	19	SRR15344820	21618	C	G	0,805587	2021-07-21	United States
S_142_D	S	142	SRR15344820	21987	G	A	1	2021-07-21	United States
S_156_NA	S	156	SRR15344820	22028	G	-AGTTCA	1	2021-07-21	United States
S_452_R	S	452	SRR15344820	22917	T	G	0,996416	2021-07-21	United States
S_478_K	S	478	SRR15344820	22995	C	A	0,544031	2021-07-21	United States
S_614_G	S	614	SRR15344820	23403	A	G	1	2021-07-21	United States
S_681_R	S	681	SRR15344820	23604	C	G	0,993744	2021-07-21	United States
S_950_N	S	950	SRR15344820	24410	G	A	0,996817	2021-07-21	United States
ORF3a_26_L	ORF3a	26	SRR15344820	25469	C	T	0,996258	2021-07-21	United States
M_82_T	M	82	SRR15344820	26767	T	C	0,996341	2021-07-21	United States
ORF7a_82_A	ORF7a	82	SRR15344820	27638	T	C	1	2021-07-21	United States
ORF7a_120_I	ORF7a	120	SRR15344820	27752	C	T	1	2021-07-21	United States
ORF7b_40_I	ORF7b	40	SRR15344820	27874	C	T	0,66056	2021-07-21	United States
ORF8_118_NA	ORF8	118	SRR15344820	28247	A	-GATTTC	0,993637	2021-07-21	United States
N_63_G	N	63	SRR15344820	28461	A	G	0,995413	2021-07-21	United States
N_203_M	N	203	SRR15344820	28881	G	T	0,999034	2021-07-21	United States
N_215_C	N	215	SRR15344820	28916	G	T	0,984526	2021-07-21	United States
N_327_L	N	327	SRR15344820	29253	C	T	0,892895	2021-07-21	United States
N_330_L	N	330	SRR15344820	29262	G	T	0,895293	2021-07-21	United States
N_377_Y	N	377	SRR15344820	29402	G	T	0,998913	2021-07-21	United States
ORF1ab_1306_S	ORF1ab	1306	SRR15344822	4181	G	T	0,995694	2021-07-21	United States
ORF1ab_2046_L	ORF1ab	2046	SRR15344822	6402	C	T	0,772038	2021-07-21	United States
ORF1ab_2287_S	ORF1ab	2287	SRR15344822	7124	C	T	0,997494	2021-07-21	United States
ORF1ab_2327_C	ORF1ab	2327	SRR15344822	7246	G	T	0,983585	2021-07-21	United States
ORF1ab_2930_L	ORF1ab	2930	SRR15344822	9053	G	T	0,990597	2021-07-21	United States
ORF1ab_3255_I	ORF1ab	3255	SRR15344822	10029	C	T	0,225416	2021-07-21	United States
ORF1ab_3646_A	ORF1ab	3646	SRR15344822	11201	A	G	0,9053	2021-07-21	United States
ORF1ab_3731_V	ORF1ab	3731	SRR15344822	11456	A	G	0,994009	2021-07-21	United States
ORF1ab_4083_M	ORF1ab	4083	SRR15344822	12513	C	T	0,990258	2021-07-21	United States
ORF1ab_314_L	ORF1ab	314	SRR15344822	14408	C	T	0,314789	2021-07-21	United States
ORF1ab_662_S	ORF1ab	662	SRR15344822	15451	G	A	0,824507	2021-07-21	United States
ORF1ab_1000_L	ORF1ab	1000	SRR15344822	16466	C	T	0,998911	2021-07-21	United States
ORF1ab_1918_V	ORF1ab	1918	SRR15344822	19220	C	T	0,996449	2021-07-21	United States
S_19_R	S	19	SRR15344822	21618	C	G	0,811923	2021-07-21	United States
S_142_D	S	142	SRR15344822	21987	G	A	0,999596	2021-07-21	United States
S_156_NA	S	156	SRR15344822	22028	G	-AGTTCA	0,99864	2021-07-21	United States
S_452_R	S	452	SRR15344822	22917	T	G	0,999668	2021-07-21	United States
S_478_K	S	478	SRR15344822	22995	C	A	0,624016	2021-07-21	United States
S_614_G	S	614	SRR15344822	23403	A	G	0,999837	2021-07-21	United States
S_681_R	S	681	SRR15344822	23604	C	G	0,998729	2021-07-21	United States
S_950_N	S	950	SRR15344822	24410	G	A	0,99941	2021-07-21	United States
ORF3a_26_L	ORF3a	26	SRR15344822	25469	C	T	0,999256	2021-07-21	United States
M_82_T	M	82	SRR15344822	26767	T	C	0,993967	2021-07-21	United States
ORF7a_82_A	ORF7a	82	SRR15344822	27638	T	C	0,998785	2021-07-21	United States
ORF7a_120_I	ORF7a	120	SRR15344822	27752	C	T	0,999468	2021-07-21	United States
ORF7b_40_I	ORF7b	40	SRR15344822	27874	C	T	0,658661	2021-07-21	United States
ORF8_118_NA	ORF8	118	SRR15344822	28247	A	-GATTTC	0,996968	2021-07-21	United States
N_63_G	N	63	SRR15344822	28461	A	G	0,999324	2021-07-21	United States
N_203_M	N	203	SRR15344822	28881	G	T	0,999139	2021-07-21	United States
N_215_C	N	215	SRR15344822	28916	G	T	0,997337	2021-07-21	United States
N_377_Y	N	377	SRR15344822	29402	G	T	0,999051	2021-07-21	United States
ORF1ab_1306_S	ORF1ab	1306	SRR15344824	4181	G	T	0,998748	2021-07-21	United States
ORF1ab_2046_L	ORF1ab	2046	SRR15344824	6402	C	T	0,817543	2021-07-21	United States
ORF1ab_2287_S	ORF1ab	2287	SRR15344824	7124	C	T	0,998788	2021-07-21	United States
ORF1ab_2355_S	ORF1ab	2355	SRR15344824	7328	G	T	0,0629529	2021-07-21	United States
ORF1ab_2554_V	ORF1ab	2554	SRR15344824	7926	C	T	0,994355	2021-07-21	United States
ORF1ab_2930_L	ORF1ab	2930	SRR15344824	9053	G	T	0,996926	2021-07-21	United States
ORF1ab_3255_I	ORF1ab	3255	SRR15344824	10029	C	T	0,235853	2021-07-21	United States
ORF1ab_3646_A	ORF1ab	3646	SRR15344824	11201	A	G	0,925501	2021-07-21	United States
ORF1ab_183_V	ORF1ab	183	SRR15344824	14014	T	G	0,992589	2021-07-21	United States
ORF1ab_314_L	ORF1ab	314	SRR15344824	14408	C	T	0,348909	2021-07-21	United States
ORF1ab_662_S	ORF1ab	662	SRR15344824	15451	G	A	0,82343	2021-07-21	United States
ORF1ab_1000_L	ORF1ab	1000	SRR15344824	16466	C	T	0,999229	2021-07-21	United States
ORF1ab_1274_I	ORF1ab	1274	SRR15344824	17288	C	T	0,993597	2021-07-21	United States
ORF1ab_1918_V	ORF1ab	1918	SRR15344824	19220	C	T	0,998611	2021-07-21	United States
ORF1ab_2386_Y	ORF1ab	2386	SRR15344824	20623	G	T	0,934529	2021-07-21	United States
S_19_R	S	19	SRR15344824	21618	C	G	0,804551	2021-07-21	United States
S_142_D	S	142	SRR15344824	21987	G	A	0,999303	2021-07-21	United States
S_156_NA	S	156	SRR15344824	22028	G	-AGTTCA	0,997695	2021-07-21	United States
S_452_R	S	452	SRR15344824	22917	T	G	0,999084	2021-07-21	United States
S_478_K	S	478	SRR15344824	22995	C	A	0,573392	2021-07-21	United States
S_614_G	S	614	SRR15344824	23403	A	G	0,999919	2021-07-21	United States
S_681_R	S	681	SRR15344824	23604	C	G	0,998625	2021-07-21	United States
S_950_N	S	950	SRR15344824	24410	G	A	0,999043	2021-07-21	United States
ORF3a_26_L	ORF3a	26	SRR15344824	25469	C	T	0,998948	2021-07-21	United States
ORF3a_92_L	ORF3a	92	SRR15344824	25667	C	T	0,994841	2021-07-21	United States
M_82_T	M	82	SRR15344824	26767	T	C	0,991083	2021-07-21	United States
ORF7a_82_A	ORF7a	82	SRR15344824	27638	T	C	0,999236	2021-07-21	United States
ORF7a_120_I	ORF7a	120	SRR15344824	27752	C	T	0,99956	2021-07-21	United States
ORF7b_40_I	ORF7b	40	SRR15344824	27874	C	T	0,680644	2021-07-21	United States
ORF8_118_NA	ORF8	118	SRR15344824	28247	A	-GATTTC	0,9975	2021-07-21	United States
N_63_G	N	63	SRR15344824	28461	A	G	0,999131	2021-07-21	United States
N_203_M	N	203	SRR15344824	28881	G	T	0,998914	2021-07-21	United States
N_215_C	N	215	SRR15344824	28916	G	T	0,99852	2021-07-21	United States
N_377_Y	N	377	SRR15344824	29402	G	T	0,999218	2021-07-21	United States
ORF1ab_1306_S	ORF1ab	1306	SRR15344825	4181	G	T	0,994391	2021-07-19	United States
ORF1ab_2046_L	ORF1ab	2046	SRR15344825	6402	C	T	0,809082	2021-07-19	United States
ORF1ab_2287_S	ORF1ab	2287	SRR15344825	7124	C	T	0,992511	2021-07-19	United States
ORF1ab_2355_S	ORF1ab	2355	SRR15344825	7328	G	T	0,0521523	2021-07-19	United States
ORF1ab_2930_L	ORF1ab	2930	SRR15344825	9053	G	T	0,984739	2021-07-19	United States
ORF1ab_2967_I	ORF1ab	2967	SRR15344825	9165	C	T	0,959197	2021-07-19	United States
ORF1ab_3255_I	ORF1ab	3255	SRR15344825	10029	C	T	0,247898	2021-07-19	United States
ORF1ab_3353_R	ORF1ab	3353	SRR15344825	10323	A	G	0,957713	2021-07-19	United States
ORF1ab_3646_A	ORF1ab	3646	SRR15344825	11201	A	G	0,919636	2021-07-19	United States
ORF1ab_314_L	ORF1ab	314	SRR15344825	14408	C	T	0,307939	2021-07-19	United States
ORF1ab_662_S	ORF1ab	662	SRR15344825	15451	G	A	0,753471	2021-07-19	United States
ORF1ab_1000_L	ORF1ab	1000	SRR15344825	16466	C	T	0,996462	2021-07-19	United States
ORF1ab_1918_V	ORF1ab	1918	SRR15344825	19220	C	T	0,994574	2021-07-19	United States
S_19_R	S	19	SRR15344825	21618	C	G	0,742497	2021-07-19	United States
S_95_I	S	95	SRR15344825	21846	C	T	0,986207	2021-07-19	United States
S_142_D	S	142	SRR15344825	21987	G	A	0,994597	2021-07-19	United States
S_156_NA	S	156	SRR15344825	22028	G	-AGTTCA	0,992245	2021-07-19	United States
S_452_R	S	452	SRR15344825	22917	T	G	0,998077	2021-07-19	United States
S_478_K	S	478	SRR15344825	22995	C	A	0,628683	2021-07-19	United States
S_614_G	S	614	SRR15344825	23403	A	G	0,999738	2021-07-19	United States
S_681_R	S	681	SRR15344825	23604	C	G	0,995663	2021-07-19	United States
S_950_N	S	950	SRR15344825	24410	G	A	0,995079	2021-07-19	United States
ORF3a_26_L	ORF3a	26	SRR15344825	25469	C	T	0,995054	2021-07-19	United States
ORF3a_118_T	ORF3a	118	SRR15344825	25745	T	C	0,198821	2021-07-19	United States
M_82_T	M	82	SRR15344825	26767	T	C	0,987407	2021-07-19	United States
ORF7a_82_A	ORF7a	82	SRR15344825	27638	T	C	0,998563	2021-07-19	United States
ORF7a_120_I	ORF7a	120	SRR15344825	27752	C	T	0,998776	2021-07-19	United States
ORF7b_40_I	ORF7b	40	SRR15344825	27874	C	T	0,642603	2021-07-19	United States
ORF8_106_*	ORF8	106	SRR15344825	28209	G	T	0,912016	2021-07-19	United States
ORF8_118_NA	ORF8	118	SRR15344825	28247	A	-GATTTC	0,994358	2021-07-19	United States
N_63_G	N	63	SRR15344825	28461	A	G	0,996578	2021-07-19	United States
N_203_M	N	203	SRR15344825	28881	G	T	0,99643	2021-07-19	United States
N_215_C	N	215	SRR15344825	28916	G	T	0,994378	2021-07-19	United States
N_377_Y	N	377	SRR15344825	29402	G	T	0,996648	2021-07-19	United States
ORF1ab_333_M	ORF1ab	333	SRR15344827	1263	C	T	0,991218	2021-07-19	United States
ORF1ab_1056_L	ORF1ab	1056	SRR15344827	3431	G	T	0,987332	2021-07-19	United States
ORF1ab_1306_S	ORF1ab	1306	SRR15344827	4181	G	T	0,997544	2021-07-19	United States
ORF1ab_2046_L	ORF1ab	2046	SRR15344827	6402	C	T	0,800322	2021-07-19	United States
ORF1ab_2287_S	ORF1ab	2287	SRR15344827	7124	C	T	0,998327	2021-07-19	United States
ORF1ab_2355_S	ORF1ab	2355	SRR15344827	7328	G	T	0,0636451	2021-07-19	United States
ORF1ab_2930_L	ORF1ab	2930	SRR15344827	9053	G	T	0,998323	2021-07-19	United States
ORF1ab_3255_I	ORF1ab	3255	SRR15344827	10029	C	T	0,204631	2021-07-19	United States
ORF1ab_3646_A	ORF1ab	3646	SRR15344827	11201	A	G	0,926266	2021-07-19	United States
ORF1ab_4100_H	ORF1ab	4100	SRR15344827	12565	G	T	0,991033	2021-07-19	United States
ORF1ab_314_L	ORF1ab	314	SRR15344827	14408	C	T	0,336057	2021-07-19	United States
ORF1ab_662_S	ORF1ab	662	SRR15344827	15451	G	A	0,803841	2021-07-19	United States
ORF1ab_1000_L	ORF1ab	1000	SRR15344827	16466	C	T	0,999628	2021-07-19	United States
ORF1ab_1257_V	ORF1ab	1257	SRR15344827	17236	A	G	0,992825	2021-07-19	United States
ORF1ab_1918_V	ORF1ab	1918	SRR15344827	19220	C	T	0,998369	2021-07-19	United States
S_19_R	S	19	SRR15344827	21618	C	G	0,718535	2021-07-19	United States
S_142_D	S	142	SRR15344827	21987	G	A	0,999576	2021-07-19	United States
S_156_NA	S	156	SRR15344827	22028	G	-AGTTCA	0,993174	2021-07-19	United States
S_452_R	S	452	SRR15344827	22917	T	G	0,998273	2021-07-19	United States
S_478_K	S	478	SRR15344827	22995	C	A	0,583805	2021-07-19	United States
S_614_G	S	614	SRR15344827	23403	A	G	0,999517	2021-07-19	United States
S_681_R	S	681	SRR15344827	23604	C	G	0,999551	2021-07-19	United States
S_950_N	S	950	SRR15344827	24410	G	A	0,999643	2021-07-19	United States
ORF3a_26_L	ORF3a	26	SRR15344827	25469	C	T	0,999614	2021-07-19	United States
M_82_T	M	82	SRR15344827	26767	T	C	0,995018	2021-07-19	United States
ORF7a_82_A	ORF7a	82	SRR15344827	27638	T	C	0,999677	2021-07-19	United States
ORF7a_120_I	ORF7a	120	SRR15344827	27752	C	T	0,999859	2021-07-19	United States
ORF7b_19_L	ORF7b	19	SRR15344827	27810	T	C	0,99521	2021-07-19	United States
ORF7b_40_I	ORF7b	40	SRR15344827	27874	C	T	0,754644	2021-07-19	United States
ORF8_118_NA	ORF8	118	SRR15344827	28247	A	-GATTTC	0,997016	2021-07-19	United States
N_63_G	N	63	SRR15344827	28461	A	G	0,999151	2021-07-19	United States
N_203_M	N	203	SRR15344827	28881	G	T	0,999274	2021-07-19	United States
N_215_C	N	215	SRR15344827	28916	G	T	0,998894	2021-07-19	United States
N_377_Y	N	377	SRR15344827	29402	G	T	0,999609	2021-07-19	United States
ORF1ab_261_N	ORF1ab	261	SRR15344829	1048	G	T	0,641077	2021-07-19	United States
ORF1ab_309_L	ORF1ab	309	SRR15344829	1191	C	T	0,0915856	2021-07-19	United States
ORF1ab_540_V	ORF1ab	540	SRR15344829	1884	C	T	0,129367	2021-07-19	United States
ORF1ab_1306_S	ORF1ab	1306	SRR15344829	4181	G	T	0,685841	2021-07-19	United States
ORF1ab_1921_Q	ORF1ab	1921	SRR15344829	6027	C	A	0,133268	2021-07-19	United States
ORF1ab_2046_L	ORF1ab	2046	SRR15344829	6402	C	T	0,465087	2021-07-19	United States
ORF1ab_2287_S	ORF1ab	2287	SRR15344829	7124	C	T	0,777989	2021-07-19	United States
ORF1ab_2930_L	ORF1ab	2930	SRR15344829	9053	G	T	0,70751	2021-07-19	United States
ORF1ab_2980_N	ORF1ab	2980	SRR15344829	9203	G	A	0,221267	2021-07-19	United States
ORF1ab_3255_I	ORF1ab	3255	SRR15344829	10029	C	T	0,170747	2021-07-19	United States
ORF1ab_3580_Q	ORF1ab	3580	SRR15344829	11005	C	A	0,17191	2021-07-19	United States
ORF1ab_3646_A	ORF1ab	3646	SRR15344829	11201	A	G	0,595511	2021-07-19	United States
ORF1ab_3674_NA	ORF1ab	3674	SRR15344829	11287	G	-TCTGGTTTT	0,102493	2021-07-19	United States
ORF1ab_314_L	ORF1ab	314	SRR15344829	14408	C	T	0,23224	2021-07-19	United States
ORF1ab_662_S	ORF1ab	662	SRR15344829	15451	G	A	0,527829	2021-07-19	United States
ORF1ab_1000_L	ORF1ab	1000	SRR15344829	16466	C	T	0,805469	2021-07-19	United States
ORF1ab_1257_V	ORF1ab	1257	SRR15344829	17236	A	G	0,0771253	2021-07-19	United States
ORF1ab_1918_V	ORF1ab	1918	SRR15344829	19220	C	T	0,762376	2021-07-19	United States
ORF1ab_2310_R	ORF1ab	2310	SRR15344829	20396	A	G	0,178649	2021-07-19	United States
S_19_R	S	19	SRR15344829	21618	C	G	0,841473	2021-07-19	United States
S_77_T	S	77	SRR15344829	21792	A	C	0,16108	2021-07-19	United States
S_142_D	S	142	SRR15344829	21987	G	A	0,942149	2021-07-19	United States
S_156_NA	S	156	SRR15344829	22028	G	-AGTTCA	0,935484	2021-07-19	United States
S_452_R	S	452	SRR15344829	22917	T	G	0,959538	2021-07-19	United States
S_478_K	S	478	SRR15344829	22995	C	A	0,710084	2021-07-19	United States
S_614_G	S	614	SRR15344829	23403	A	G	1	2021-07-19	United States
S_681_R	S	681	SRR15344829	23604	C	G	0,969419	2021-07-19	United States
S_879_S	S	879	SRR15344829	24197	G	T	0,574586	2021-07-19	United States
S_950_N	S	950	SRR15344829	24410	G	A	0,97526	2021-07-19	United States
ORF3a_26_L	ORF3a	26	SRR15344829	25469	C	T	0,946408	2021-07-19	United States
M_82_T	M	82	SRR15344829	26767	T	C	0,907407	2021-07-19	United States
ORF7a_13_T	ORF7a	13	SRR15344829	27430	G	A	0,382696	2021-07-19	United States
ORF7a_82_A	ORF7a	82	SRR15344829	27638	T	C	0,953947	2021-07-19	United States
ORF7a_120_I	ORF7a	120	SRR15344829	27752	C	T	0,973799	2021-07-19	United States
ORF7b_40_I	ORF7b	40	SRR15344829	27874	C	T	0,334532	2021-07-19	United States
ORF8_11_I	ORF8	11	SRR15344829	27925	C	T	0,0642857	2021-07-19	United States
ORF8_118_NA	ORF8	118	SRR15344829	28247	A	-GATTTC	0,806873	2021-07-19	United States
N_63_G	N	63	SRR15344829	28461	A	G	0,958025	2021-07-19	United States
N_203_M	N	203	SRR15344829	28881	G	T	0,973837	2021-07-19	United States
N_208_S	N	208	SRR15344829	28895	G	T	0,0670554	2021-07-19	United States
N_215_C	N	215	SRR15344829	28916	G	T	0,783237	2021-07-19	United States
N_377_Y	N	377	SRR15344829	29402	G	T	0,945455	2021-07-19	United States
ORF1ab_1306_S	ORF1ab	1306	SRR15344830	4181	G	T	0,998897	2021-07-19	United States
ORF1ab_2046_L	ORF1ab	2046	SRR15344830	6402	C	T	0,80591	2021-07-19	United States
ORF1ab_2287_S	ORF1ab	2287	SRR15344830	7124	C	T	0,99898	2021-07-19	United States
ORF1ab_2930_L	ORF1ab	2930	SRR15344830	9053	G	T	0,997641	2021-07-19	United States
ORF1ab_3255_I	ORF1ab	3255	SRR15344830	10029	C	T	0,248392	2021-07-19	United States
ORF1ab_3371_S	ORF1ab	3371	SRR15344830	10376	C	T	0,994068	2021-07-19	United States
ORF1ab_3646_A	ORF1ab	3646	SRR15344830	11201	A	G	0,932525	2021-07-19	United States
ORF1ab_314_L	ORF1ab	314	SRR15344830	14408	C	T	0,324902	2021-07-19	United States
ORF1ab_414_V	ORF1ab	414	SRR15344830	14708	C	T	0,914973	2021-07-19	United States
ORF1ab_662_S	ORF1ab	662	SRR15344830	15451	G	A	0,770443	2021-07-19	United States
ORF1ab_1000_L	ORF1ab	1000	SRR15344830	16466	C	T	0,999458	2021-07-19	United States
ORF1ab_1918_V	ORF1ab	1918	SRR15344830	19220	C	T	0,998795	2021-07-19	United States
S_19_R	S	19	SRR15344830	21618	C	G	0,75938	2021-07-19	United States
S_142_D	S	142	SRR15344830	21987	G	A	0,999482	2021-07-19	United States
S_156_NA	S	156	SRR15344830	22028	G	-AGTTCA	0,996868	2021-07-19	United States
S_452_R	S	452	SRR15344830	22917	T	G	0,998992	2021-07-19	United States
S_478_K	S	478	SRR15344830	22995	C	A	0,630918	2021-07-19	United States
S_614_G	S	614	SRR15344830	23403	A	G	0,999673	2021-07-19	United States
S_681_R	S	681	SRR15344830	23604	C	G	0,999456	2021-07-19	United States
S_950_N	S	950	SRR15344830	24410	G	A	0,999766	2021-07-19	United States
ORF3a_26_L	ORF3a	26	SRR15344830	25469	C	T	0,999782	2021-07-19	United States
M_82_T	M	82	SRR15344830	26767	T	C	0,994416	2021-07-19	United States
ORF6_49_H	ORF6	49	SRR15344830	27346	T	C	0,995381	2021-07-19	United States
ORF7a_82_A	ORF7a	82	SRR15344830	27638	T	C	0,999756	2021-07-19	United States
ORF7a_120_I	ORF7a	120	SRR15344830	27752	C	T	0,999735	2021-07-19	United States
ORF7b_40_I	ORF7b	40	SRR15344830	27874	C	T	0,663128	2021-07-19	United States
ORF8_117_NA	ORF8	117	SRR15344830	28244	T	-TTAGA	0,98599	2021-07-19	United States
ORF8_120_NA	ORF8	120	SRR15344830	28253	C	-A	0,991042	2021-07-19	United States
ORF8_121_L	ORF8	121	SRR15344830	28254	A	C	0,137931	2021-07-19	United States
N_63_G	N	63	SRR15344830	28461	A	G	0,999599	2021-07-19	United States
N_203_M	N	203	SRR15344830	28881	G	T	0,999513	2021-07-19	United States
N_215_C	N	215	SRR15344830	28916	G	T	0,998846	2021-07-19	United States
N_377_Y	N	377	SRR15344830	29402	G	T	0,999572	2021-07-19	United States
ORF1ab_1306_S	ORF1ab	1306	SRR15344831	4181	G	T	0,998344	2021-07-19	United States
ORF1ab_2046_L	ORF1ab	2046	SRR15344831	6402	C	T	0,792499	2021-07-19	United States
ORF1ab_2287_S	ORF1ab	2287	SRR15344831	7124	C	T	0,998054	2021-07-19	United States
ORF1ab_2930_L	ORF1ab	2930	SRR15344831	9053	G	T	0,995	2021-07-19	United States
ORF1ab_3255_I	ORF1ab	3255	SRR15344831	10029	C	T	0,237431	2021-07-19	United States
ORF1ab_3646_A	ORF1ab	3646	SRR15344831	11201	A	G	0,92531	2021-07-19	United States
ORF1ab_314_L	ORF1ab	314	SRR15344831	14408	C	T	0,322847	2021-07-19	United States
ORF1ab_662_S	ORF1ab	662	SRR15344831	15451	G	A	0,810693	2021-07-19	United States
ORF1ab_1000_L	ORF1ab	1000	SRR15344831	16466	C	T	0,998883	2021-07-19	United States
ORF1ab_1918_V	ORF1ab	1918	SRR15344831	19220	C	T	0,997792	2021-07-19	United States
ORF1ab_2635_H	ORF1ab	2635	SRR15344831	21372	G	T	0,975102	2021-07-19	United States
S_19_R	S	19	SRR15344831	21618	C	G	0,746481	2021-07-19	United States
S_95_I	S	95	SRR15344831	21846	C	T	0,987588	2021-07-19	United States
S_142_D	S	142	SRR15344831	21987	G	A	0,999576	2021-07-19	United States
S_156_NA	S	156	SRR15344831	22028	G	-AGTTCA	0,997524	2021-07-19	United States
S_452_R	S	452	SRR15344831	22917	T	G	0,99902	2021-07-19	United States
S_478_K	S	478	SRR15344831	22995	C	A	0,592456	2021-07-19	United States
S_614_G	S	614	SRR15344831	23403	A	G	0,999683	2021-07-19	United States
S_681_R	S	681	SRR15344831	23604	C	G	0,99963	2021-07-19	United States
S_950_N	S	950	SRR15344831	24410	G	A	0,99973	2021-07-19	United States
ORF3a_26_L	ORF3a	26	SRR15344831	25469	C	T	0,999696	2021-07-19	United States
M_82_T	M	82	SRR15344831	26767	T	C	0,995641	2021-07-19	United States
ORF7a_71_I	ORF7a	71	SRR15344831	27604	G	A	0,984002	2021-07-19	United States
ORF7a_82_A	ORF7a	82	SRR15344831	27638	T	C	0,999493	2021-07-19	United States
ORF7a_120_I	ORF7a	120	SRR15344831	27752	C	T	0,999864	2021-07-19	United States
ORF7b_40_I	ORF7b	40	SRR15344831	27874	C	T	0,666405	2021-07-19	United States
ORF8_118_NA	ORF8	118	SRR15344831	28247	A	-GATTTC	0,993512	2021-07-19	United States
N_63_G	N	63	SRR15344831	28461	A	G	0,99959	2021-07-19	United States
N_203_M	N	203	SRR15344831	28881	G	T	0,999559	2021-07-19	United States
N_215_C	N	215	SRR15344831	28916	G	T	0,99885	2021-07-19	United States
N_377_Y	N	377	SRR15344831	29402	G	T	0,999398	2021-07-19	United States
ORF1ab_1306_S	ORF1ab	1306	SRR15344832	4181	G	T	0,996942	2021-07-19	United States
ORF1ab_2046_L	ORF1ab	2046	SRR15344832	6402	C	T	0,789482	2021-07-19	United States
ORF1ab_2287_S	ORF1ab	2287	SRR15344832	7124	C	T	0,996235	2021-07-19	United States
ORF1ab_2355_S	ORF1ab	2355	SRR15344832	7328	G	T	0,0513234	2021-07-19	United States
ORF1ab_2930_L	ORF1ab	2930	SRR15344832	9053	G	T	0,99419	2021-07-19	United States
ORF1ab_3255_I	ORF1ab	3255	SRR15344832	10029	C	T	0,246048	2021-07-19	United States
ORF1ab_3284_I	ORF1ab	3284	SRR15344832	10116	C	T	0,0538444	2021-07-19	United States
ORF1ab_3646_A	ORF1ab	3646	SRR15344832	11201	A	G	0,923721	2021-07-19	United States
ORF1ab_269_A	ORF1ab	269	SRR15344832	14273	A	C	0,991242	2021-07-19	United States
ORF1ab_314_L	ORF1ab	314	SRR15344832	14408	C	T	0,318984	2021-07-19	United States
ORF1ab_662_S	ORF1ab	662	SRR15344832	15451	G	A	0,825367	2021-07-19	United States
ORF1ab_1000_L	ORF1ab	1000	SRR15344832	16466	C	T	0,997163	2021-07-19	United States
ORF1ab_1918_V	ORF1ab	1918	SRR15344832	19220	C	T	0,996571	2021-07-19	United States
ORF1ab_2635_H	ORF1ab	2635	SRR15344832	21372	G	T	0,991738	2021-07-19	United States
S_19_R	S	19	SRR15344832	21618	C	G	0,812797	2021-07-19	United States
S_95_I	S	95	SRR15344832	21846	C	T	0,996318	2021-07-19	United States
S_142_D	S	142	SRR15344832	21987	G	A	0,999616	2021-07-19	United States
S_156_NA	S	156	SRR15344832	22028	G	-AGTTCA	0,997193	2021-07-19	United States
S_452_R	S	452	SRR15344832	22917	T	G	0,999317	2021-07-19	United States
S_478_K	S	478	SRR15344832	22995	C	A	0,619914	2021-07-19	United States
S_614_G	S	614	SRR15344832	23403	A	G	0,999776	2021-07-19	United States
S_681_R	S	681	SRR15344832	23604	C	G	0,999547	2021-07-19	United States
S_950_N	S	950	SRR15344832	24410	G	A	0,999749	2021-07-19	United States
ORF3a_26_L	ORF3a	26	SRR15344832	25469	C	T	0,999722	2021-07-19	United States
M_82_T	M	82	SRR15344832	26767	T	C	0,995475	2021-07-19	United States
ORF7a_71_I	ORF7a	71	SRR15344832	27604	G	A	0,993957	2021-07-19	United States
ORF7a_82_A	ORF7a	82	SRR15344832	27638	T	C	0,99933	2021-07-19	United States
ORF7a_120_I	ORF7a	120	SRR15344832	27752	C	T	0,999753	2021-07-19	United States
ORF7b_40_I	ORF7b	40	SRR15344832	27874	C	T	0,676746	2021-07-19	United States
ORF8_118_NA	ORF8	118	SRR15344832	28247	A	-GATTTC	0,995822	2021-07-19	United States
N_63_G	N	63	SRR15344832	28461	A	G	0,999461	2021-07-19	United States
N_203_M	N	203	SRR15344832	28881	G	T	0,999658	2021-07-19	United States
N_215_C	N	215	SRR15344832	28916	G	T	0,997761	2021-07-19	United States
N_377_Y	N	377	SRR15344832	29402	G	T	0,999618	2021-07-19	United States
ORF1ab_646_L	ORF1ab	646	SRR15344833	2202	G	T	0,381648	2021-07-15	United States
ORF1ab_1086_D	ORF1ab	1086	SRR15344833	3523	A	C	0,995596	2021-07-15	United States
ORF1ab_1306_S	ORF1ab	1306	SRR15344833	4181	G	T	0,998179	2021-07-15	United States
ORF1ab_2046_L	ORF1ab	2046	SRR15344833	6402	C	T	0,947888	2021-07-15	United States
ORF1ab_2052_M	ORF1ab	2052	SRR15344833	6419	G	A	0,944634	2021-07-15	United States
ORF1ab_2287_S	ORF1ab	2287	SRR15344833	7124	C	T	0,998793	2021-07-15	United States
ORF1ab_2355_S	ORF1ab	2355	SRR15344833	7328	G	T	0,0582142	2021-07-15	United States
ORF1ab_2930_L	ORF1ab	2930	SRR15344833	9053	G	T	0,996159	2021-07-15	United States
ORF1ab_3255_I	ORF1ab	3255	SRR15344833	10029	C	T	0,22064	2021-07-15	United States
ORF1ab_3646_A	ORF1ab	3646	SRR15344833	11201	A	G	0,969074	2021-07-15	United States
ORF1ab_240_M	ORF1ab	240	SRR15344833	14186	G	T	0,657036	2021-07-15	United States
ORF1ab_314_L	ORF1ab	314	SRR15344833	14408	C	T	0,480327	2021-07-15	United States
ORF1ab_662_S	ORF1ab	662	SRR15344833	15451	G	A	0,824021	2021-07-15	United States
ORF1ab_1000_L	ORF1ab	1000	SRR15344833	16466	C	T	0,999036	2021-07-15	United States
ORF1ab_1918_V	ORF1ab	1918	SRR15344833	19220	C	T	0,998471	2021-07-15	United States
S_19_R	S	19	SRR15344833	21618	C	G	0,861724	2021-07-15	United States
S_95_I	S	95	SRR15344833	21846	C	T	0,997592	2021-07-15	United States
S_142_D	S	142	SRR15344833	21987	G	A	0,999442	2021-07-15	United States
S_156_NA	S	156	SRR15344833	22028	G	-AGTTCA	0,997676	2021-07-15	United States
S_452_R	S	452	SRR15344833	22917	T	G	0,999483	2021-07-15	United States
S_478_K	S	478	SRR15344833	22995	C	A	0,695759	2021-07-15	United States
S_614_G	S	614	SRR15344833	23403	A	G	0,999679	2021-07-15	United States
S_681_R	S	681	SRR15344833	23604	C	G	0,999608	2021-07-15	United States
S_950_N	S	950	SRR15344833	24410	G	A	0,999522	2021-07-15	United States
ORF3a_26_L	ORF3a	26	SRR15344833	25469	C	T	0,999574	2021-07-15	United States
M_82_T	M	82	SRR15344833	26767	T	C	0,992245	2021-07-15	United States
ORF7a_80_T	ORF7a	80	SRR15344833	27632	G	C	0,270375	2021-07-15	United States
ORF7a_82_A	ORF7a	82	SRR15344833	27638	T	C	0,999352	2021-07-15	United States
ORF7a_120_I	ORF7a	120	SRR15344833	27752	C	T	0,999738	2021-07-15	United States
ORF7b_40_I	ORF7b	40	SRR15344833	27874	C	T	0,796219	2021-07-15	United States
ORF8_118_NA	ORF8	118	SRR15344833	28247	A	-GATTTC	0,998334	2021-07-15	United States
ORF1ab_1306_S	ORF1ab	1306	SRR15344835	4181	G	T	0,996599	2021-07-20	United States
ORF1ab_2046_L	ORF1ab	2046	SRR15344835	6402	C	T	0,765517	2021-07-20	United States
ORF1ab_2287_S	ORF1ab	2287	SRR15344835	7124	C	T	1	2021-07-20	United States
ORF1ab_2554_V	ORF1ab	2554	SRR15344835	7926	C	T	0,986607	2021-07-20	United States
ORF1ab_2682_H	ORF1ab	2682	SRR15344835	8309	A	C	0,982979	2021-07-20	United States
ORF1ab_2930_L	ORF1ab	2930	SRR15344835	9053	G	T	0,990909	2021-07-20	United States
ORF1ab_3255_I	ORF1ab	3255	SRR15344835	10029	C	T	0,197053	2021-07-20	United States
ORF1ab_3646_A	ORF1ab	3646	SRR15344835	11201	A	G	0,976079	2021-07-20	United States
ORF1ab_183_V	ORF1ab	183	SRR15344835	14014	T	G	0,969325	2021-07-20	United States
ORF1ab_314_L	ORF1ab	314	SRR15344835	14408	C	T	0,358586	2021-07-20	United States
ORF1ab_662_S	ORF1ab	662	SRR15344835	15451	G	A	0,743498	2021-07-20	United States
ORF1ab_1000_L	ORF1ab	1000	SRR15344835	16466	C	T	1	2021-07-20	United States
ORF1ab_1918_V	ORF1ab	1918	SRR15344835	19220	C	T	0,99859	2021-07-20	United States
S_19_R	S	19	SRR15344835	21618	C	G	0,776626	2021-07-20	United States
S_142_D	S	142	SRR15344835	21987	G	A	1	2021-07-20	United States
S_156_NA	S	156	SRR15344835	22028	G	-AGTTCA	1	2021-07-20	United States
S_452_R	S	452	SRR15344835	22917	T	G	1	2021-07-20	United States
S_478_K	S	478	SRR15344835	22995	C	A	0,636364	2021-07-20	United States
S_614_G	S	614	SRR15344835	23403	A	G	1	2021-07-20	United States
S_681_R	S	681	SRR15344835	23604	C	G	1	2021-07-20	United States
S_950_N	S	950	SRR15344835	24410	G	A	1	2021-07-20	United States
S_1162_S	S	1162	SRR15344835	25046	C	T	0,963158	2021-07-20	United States
ORF3a_26_L	ORF3a	26	SRR15344835	25469	C	T	0,999052	2021-07-20	United States
M_82_T	M	82	SRR15344835	26767	T	C	0,979167	2021-07-20	United States
ORF7a_82_A	ORF7a	82	SRR15344835	27638	T	C	1	2021-07-20	United States
ORF7a_120_I	ORF7a	120	SRR15344835	27752	C	T	1	2021-07-20	United States
ORF7b_40_I	ORF7b	40	SRR15344835	27874	C	T	0,782991	2021-07-20	United States
ORF8_118_NA	ORF8	118	SRR15344835	28247	A	-GATTTC	0,998539	2021-07-20	United States
N_63_G	N	63	SRR15344835	28461	A	G	0,996885	2021-07-20	United States
N_203_M	N	203	SRR15344835	28881	G	T	1	2021-07-20	United States
N_215_C	N	215	SRR15344835	28916	G	T	0,996503	2021-07-20	United States
N_377_Y	N	377	SRR15344835	29402	G	T	1	2021-07-20	United States
ORF1ab_1306_S	ORF1ab	1306	SRR15344837	4181	G	T	0,998514	2021-07-20	United States
ORF1ab_2046_L	ORF1ab	2046	SRR15344837	6402	C	T	0,801295	2021-07-20	United States
ORF1ab_2287_S	ORF1ab	2287	SRR15344837	7124	C	T	0,99816	2021-07-20	United States
ORF1ab_2355_S	ORF1ab	2355	SRR15344837	7328	G	T	0,0509165	2021-07-20	United States
ORF1ab_2930_L	ORF1ab	2930	SRR15344837	9053	G	T	0,991411	2021-07-20	United States
ORF1ab_3255_I	ORF1ab	3255	SRR15344837	10029	C	T	0,219156	2021-07-20	United States
ORF1ab_3646_A	ORF1ab	3646	SRR15344837	11201	A	G	0,940327	2021-07-20	United States
ORF1ab_3731_V	ORF1ab	3731	SRR15344837	11456	A	G	0,995076	2021-07-20	United States
ORF1ab_4182_F	ORF1ab	4182	SRR15344837	12809	C	T	0,986064	2021-07-20	United States
ORF1ab_314_L	ORF1ab	314	SRR15344837	14408	C	T	0,349253	2021-07-20	United States
ORF1ab_662_S	ORF1ab	662	SRR15344837	15451	G	A	0,859805	2021-07-20	United States
ORF1ab_1000_L	ORF1ab	1000	SRR15344837	16466	C	T	0,998088	2021-07-20	United States
ORF1ab_1918_V	ORF1ab	1918	SRR15344837	19220	C	T	0,99672	2021-07-20	United States
ORF1ab_2131_V	ORF1ab	2131	SRR15344837	19859	C	T	0,652446	2021-07-20	United States
S_19_R	S	19	SRR15344837	21618	C	G	0,754859	2021-07-20	United States
S_142_D	S	142	SRR15344837	21987	G	A	0,998851	2021-07-20	United States
S_156_NA	S	156	SRR15344837	22028	G	-AGTTCA	0,998843	2021-07-20	United States
S_452_R	S	452	SRR15344837	22917	T	G	0,998221	2021-07-20	United States
S_478_K	S	478	SRR15344837	22995	C	A	0,562688	2021-07-20	United States
S_614_G	S	614	SRR15344837	23403	A	G	1	2021-07-20	United States
S_681_R	S	681	SRR15344837	23604	C	G	0,996578	2021-07-20	United States
S_719_I	S	719	SRR15344837	23718	C	T	0,118325	2021-07-20	United States
S_950_N	S	950	SRR15344837	24410	G	A	0,998451	2021-07-20	United States
ORF3a_26_L	ORF3a	26	SRR15344837	25469	C	T	0,997524	2021-07-20	United States
M_82_T	M	82	SRR15344837	26767	T	C	0,99631	2021-07-20	United States
ORF7a_82_A	ORF7a	82	SRR15344837	27638	T	C	0,999286	2021-07-20	United States
ORF7a_120_I	ORF7a	120	SRR15344837	27752	C	T	1	2021-07-20	United States
ORF7b_40_I	ORF7b	40	SRR15344837	27874	C	T	0,749406	2021-07-20	United States
ORF8_118_NA	ORF8	118	SRR15344837	28247	A	-GATTTC	0,995784	2021-07-20	United States
N_63_G	N	63	SRR15344837	28461	A	G	0,998668	2021-07-20	United States
N_203_M	N	203	SRR15344837	28881	G	T	0,998658	2021-07-20	United States
N_215_C	N	215	SRR15344837	28916	G	T	0,998218	2021-07-20	United States
N_377_Y	N	377	SRR15344837	29402	G	T	0,99886	2021-07-20	United States
ORF1ab_646_L	ORF1ab	646	SRR15344838	2202	G	T	0,390009	2021-07-14	United States
ORF1ab_1086_D	ORF1ab	1086	SRR15344838	3523	A	C	0,995158	2021-07-14	United States
ORF1ab_1306_S	ORF1ab	1306	SRR15344838	4181	G	T	0,997986	2021-07-14	United States
ORF1ab_2046_L	ORF1ab	2046	SRR15344838	6402	C	T	0,958633	2021-07-14	United States
ORF1ab_2052_M	ORF1ab	2052	SRR15344838	6419	G	A	0,956086	2021-07-14	United States
ORF1ab_2287_S	ORF1ab	2287	SRR15344838	7124	C	T	0,998897	2021-07-14	United States
ORF1ab_2355_S	ORF1ab	2355	SRR15344838	7328	G	T	0,076512	2021-07-14	United States
ORF1ab_2930_L	ORF1ab	2930	SRR15344838	9053	G	T	0,996122	2021-07-14	United States
ORF1ab_3255_I	ORF1ab	3255	SRR15344838	10029	C	T	0,19816	2021-07-14	United States
ORF1ab_3646_A	ORF1ab	3646	SRR15344838	11201	A	G	0,967725	2021-07-14	United States
ORF1ab_240_M	ORF1ab	240	SRR15344838	14186	G	T	0,649753	2021-07-14	United States
ORF1ab_314_L	ORF1ab	314	SRR15344838	14408	C	T	0,496544	2021-07-14	United States
ORF1ab_662_S	ORF1ab	662	SRR15344838	15451	G	A	0,806204	2021-07-14	United States
ORF1ab_1000_L	ORF1ab	1000	SRR15344838	16466	C	T	0,998776	2021-07-14	United States
ORF1ab_1918_V	ORF1ab	1918	SRR15344838	19220	C	T	0,998604	2021-07-14	United States
S_19_R	S	19	SRR15344838	21618	C	G	0,825918	2021-07-14	United States
S_95_I	S	95	SRR15344838	21846	C	T	0,997955	2021-07-14	United States
S_142_D	S	142	SRR15344838	21987	G	A	0,999619	2021-07-14	United States
S_156_NA	S	156	SRR15344838	22028	G	-AGTTCA	0,997185	2021-07-14	United States
S_452_R	S	452	SRR15344838	22917	T	G	0,999252	2021-07-14	United States
S_478_K	S	478	SRR15344838	22995	C	A	0,665807	2021-07-14	United States
S_614_G	S	614	SRR15344838	23403	A	G	0,999824	2021-07-14	United States
S_681_R	S	681	SRR15344838	23604	C	G	0,999314	2021-07-14	United States
S_950_N	S	950	SRR15344838	24410	G	A	0,99947	2021-07-14	United States
ORF3a_26_L	ORF3a	26	SRR15344838	25469	C	T	0,999477	2021-07-14	United States
M_82_T	M	82	SRR15344838	26767	T	C	0,993558	2021-07-14	United States
ORF7a_80_T	ORF7a	80	SRR15344838	27632	G	C	0,2564	2021-07-14	United States
ORF7a_82_A	ORF7a	82	SRR15344838	27638	T	C	0,999168	2021-07-14	United States
ORF7a_120_I	ORF7a	120	SRR15344838	27752	C	T	0,999745	2021-07-14	United States
ORF7b_40_I	ORF7b	40	SRR15344838	27874	C	T	0,817628	2021-07-14	United States
ORF8_118_NA	ORF8	118	SRR15344838	28247	A	-GATTTC	0,997164	2021-07-14	United States
N_63_G	N	63	SRR15344838	28461	A	G	0,999409	2021-07-14	United States
N_203_M	N	203	SRR15344838	28881	G	T	0,999334	2021-07-14	United States
N_215_C	N	215	SRR15344838	28916	G	T	0,998532	2021-07-14	United States
N_377_Y	N	377	SRR15344838	29402	G	T	0,999325	2021-07-14	United States
ORF1ab_640_D	ORF1ab	640	SRR15344840	2185	G	T	0,773862	2021-07-21	United States
ORF1ab_1306_S	ORF1ab	1306	SRR15344840	4181	G	T	0,0628415	2021-07-21	United States
ORF1ab_1640_L	ORF1ab	1640	SRR15344840	5184	C	T	0,697936	2021-07-21	United States
ORF1ab_2287_S	ORF1ab	2287	SRR15344840	7124	C	T	0,0729614	2021-07-21	United States
ORF1ab_3209_V	ORF1ab	3209	SRR15344840	9891	C	T	0,935484	2021-07-21	United States
ORF1ab_3718_A	ORF1ab	3718	SRR15344840	11418	T	C	0,937074	2021-07-21	United States
ORF1ab_3750_I	ORF1ab	3750	SRR15344840	11514	C	T	0,87353	2021-07-21	United States
ORF1ab_314_L	ORF1ab	314	SRR15344840	14408	C	T	0,3544	2021-07-21	United States
ORF1ab_662_S	ORF1ab	662	SRR15344840	15451	G	A	0,803411	2021-07-21	United States
ORF1ab_1000_L	ORF1ab	1000	SRR15344840	16466	C	T	0,995663	2021-07-21	United States
ORF1ab_1918_V	ORF1ab	1918	SRR15344840	19220	C	T	0,089058	2021-07-21	United States
S_19_R	S	19	SRR15344840	21618	C	G	0,794719	2021-07-21	United States
S_142_D	S	142	SRR15344840	21987	G	A	0,997439	2021-07-21	United States
S_156_NA	S	156	SRR15344840	22028	G	-AGTTCA	0,997442	2021-07-21	United States
S_222_V	S	222	SRR15344840	22227	C	T	0,916905	2021-07-21	United States
S_452_R	S	452	SRR15344840	22917	T	G	0,998092	2021-07-21	United States
S_478_K	S	478	SRR15344840	22995	C	A	0,579694	2021-07-21	United States
S_614_G	S	614	SRR15344840	23403	A	G	1	2021-07-21	United States
S_681_R	S	681	SRR15344840	23604	C	G	0,992586	2021-07-21	United States
S_950_N	S	950	SRR15344840	24410	G	A	0,997618	2021-07-21	United States
S_1162_L	S	1162	SRR15344840	25047	C	T	0,942632	2021-07-21	United States
ORF3a_26_L	ORF3a	26	SRR15344840	25469	C	T	0,996506	2021-07-21	United States
M_82_T	M	82	SRR15344840	26767	T	C	0,988404	2021-07-21	United States
ORF7a_82_A	ORF7a	82	SRR15344840	27638	T	C	0,996728	2021-07-21	United States
ORF7a_120_I	ORF7a	120	SRR15344840	27752	C	T	0,997468	2021-07-21	United States
ORF8_118_NA	ORF8	118	SRR15344840	28247	A	-GATTTC	0,990758	2021-07-21	United States
N_63_G	N	63	SRR15344840	28461	A	G	0,993744	2021-07-21	United States
N_203_M	N	203	SRR15344840	28881	G	T	0,995807	2021-07-21	United States
N_215_C	N	215	SRR15344840	28916	G	T	0,0859375	2021-07-21	United States
N_377_Y	N	377	SRR15344840	29402	G	T	0,996896	2021-07-21	United States
ORF1ab_646_L	ORF1ab	646	SRR15344842	2202	G	T	0,343425	2021-07-19	United States
ORF1ab_1086_D	ORF1ab	1086	SRR15344842	3523	A	C	0,995254	2021-07-19	United States
ORF1ab_1306_S	ORF1ab	1306	SRR15344842	4181	G	T	0,999091	2021-07-19	United States
ORF1ab_2046_L	ORF1ab	2046	SRR15344842	6402	C	T	0,968836	2021-07-19	United States
ORF1ab_2052_M	ORF1ab	2052	SRR15344842	6419	G	A	0,965867	2021-07-19	United States
ORF1ab_2287_S	ORF1ab	2287	SRR15344842	7124	C	T	0,999182	2021-07-19	United States
ORF1ab_2930_L	ORF1ab	2930	SRR15344842	9053	G	T	0,997706	2021-07-19	United States
ORF1ab_3255_I	ORF1ab	3255	SRR15344842	10029	C	T	0,175012	2021-07-19	United States
ORF1ab_3646_A	ORF1ab	3646	SRR15344842	11201	A	G	0,972549	2021-07-19	United States
ORF1ab_240_M	ORF1ab	240	SRR15344842	14186	G	T	0,682189	2021-07-19	United States
ORF1ab_314_L	ORF1ab	314	SRR15344842	14408	C	T	0,569371	2021-07-19	United States
ORF1ab_662_S	ORF1ab	662	SRR15344842	15451	G	A	0,841409	2021-07-19	United States
ORF1ab_863_Y	ORF1ab	863	SRR15344842	16054	C	T	0,0600977	2021-07-19	United States
ORF1ab_1000_L	ORF1ab	1000	SRR15344842	16466	C	T	0,999562	2021-07-19	United States
ORF1ab_1918_V	ORF1ab	1918	SRR15344842	19220	C	T	0,999356	2021-07-19	United States
S_19_R	S	19	SRR15344842	21618	C	G	0,842315	2021-07-19	United States
S_95_I	S	95	SRR15344842	21846	C	T	0,996914	2021-07-19	United States
S_142_D	S	142	SRR15344842	21987	G	A	0,999505	2021-07-19	United States
S_156_NA	S	156	SRR15344842	22028	G	-AGTTCA	0,998504	2021-07-19	United States
S_452_R	S	452	SRR15344842	22917	T	G	0,999653	2021-07-19	United States
S_478_K	S	478	SRR15344842	22995	C	A	0,565838	2021-07-19	United States
S_614_G	S	614	SRR15344842	23403	A	G	0,999608	2021-07-19	United States
S_681_R	S	681	SRR15344842	23604	C	G	0,999793	2021-07-19	United States
S_950_N	S	950	SRR15344842	24410	G	A	0,999639	2021-07-19	United States
ORF3a_26_L	ORF3a	26	SRR15344842	25469	C	T	0,99975	2021-07-19	United States
ORF3a_256_NA	ORF3a	256	SRR15344842	26160	T	-AATCCAGTA	0,0854301	2021-07-19	United States
M_82_T	M	82	SRR15344842	26767	T	C	0,992114	2021-07-19	United States
ORF7a_82_A	ORF7a	82	SRR15344842	27638	T	C	0,999817	2021-07-19	United States
ORF7a_120_I	ORF7a	120	SRR15344842	27752	C	T	0,999893	2021-07-19	United States
ORF7b_40_I	ORF7b	40	SRR15344842	27874	C	T	0,835971	2021-07-19	United States
ORF8_118_NA	ORF8	118	SRR15344842	28247	A	-GATTTC	0,99789	2021-07-19	United States
N_63_G	N	63	SRR15344842	28461	A	G	0,999343	2021-07-19	United States
N_203_M	N	203	SRR15344842	28881	G	T	0,999693	2021-07-19	United States
N_215_C	N	215	SRR15344842	28916	G	T	0,998815	2021-07-19	United States
N_377_Y	N	377	SRR15344842	29402	G	T	0,999606	2021-07-19	United States
ORF1ab_261_N	ORF1ab	261	SRR15344843	1048	G	T	0,997613	2021-07-20	United States
ORF1ab_1051_N	ORF1ab	1051	SRR15344843	3418	G	T	0,995569	2021-07-20	United States
ORF1ab_1306_S	ORF1ab	1306	SRR15344843	4181	G	T	0,999223	2021-07-20	United States
ORF1ab_2046_L	ORF1ab	2046	SRR15344843	6402	C	T	0,818436	2021-07-20	United States
ORF1ab_2287_S	ORF1ab	2287	SRR15344843	7124	C	T	0,998911	2021-07-20	United States
ORF1ab_2930_L	ORF1ab	2930	SRR15344843	9053	G	T	0,996636	2021-07-20	United States
ORF1ab_2977_A	ORF1ab	2977	SRR15344843	9194	A	G	0,99597	2021-07-20	United States
ORF1ab_3255_I	ORF1ab	3255	SRR15344843	10029	C	T	0,25131	2021-07-20	United States
ORF1ab_3646_A	ORF1ab	3646	SRR15344843	11201	A	G	0,941007	2021-07-20	United States
ORF1ab_276_C	ORF1ab	276	SRR15344843	14293	C	T	0,097326	2021-07-20	United States
ORF1ab_314_L	ORF1ab	314	SRR15344843	14408	C	T	0,331754	2021-07-20	United States
ORF1ab_662_S	ORF1ab	662	SRR15344843	15451	G	A	0,777114	2021-07-20	United States
ORF1ab_1000_L	ORF1ab	1000	SRR15344843	16466	C	T	0,999185	2021-07-20	United States
ORF1ab_1918_V	ORF1ab	1918	SRR15344843	19220	C	T	0,99894	2021-07-20	United States
ORF1ab_2312_A	ORF1ab	2312	SRR15344843	20401	T	G	0,996793	2021-07-20	United States
S_19_R	S	19	SRR15344843	21618	C	G	0,750019	2021-07-20	United States
S_142_D	S	142	SRR15344843	21987	G	A	0,999177	2021-07-20	United States
S_156_NA	S	156	SRR15344843	22028	G	-AGTTCA	0,997128	2021-07-20	United States
S_452_R	S	452	SRR15344843	22917	T	G	0,99868	2021-07-20	United States
S_478_K	S	478	SRR15344843	22995	C	A	0,603487	2021-07-20	United States
S_614_G	S	614	SRR15344843	23403	A	G	0,999956	2021-07-20	United States
S_681_R	S	681	SRR15344843	23604	C	G	0,998825	2021-07-20	United States
S_950_N	S	950	SRR15344843	24410	G	A	0,999016	2021-07-20	United States
ORF3a_26_L	ORF3a	26	SRR15344843	25469	C	T	0,999269	2021-07-20	United States
M_82_T	M	82	SRR15344843	26767	T	C	0,992561	2021-07-20	United States
ORF7a_45_L	ORF7a	45	SRR15344843	27527	C	T	0,997101	2021-07-20	United States
ORF7a_82_A	ORF7a	82	SRR15344843	27638	T	C	0,999224	2021-07-20	United States
ORF7a_120_I	ORF7a	120	SRR15344843	27752	C	T	0,999525	2021-07-20	United States
ORF7b_40_I	ORF7b	40	SRR15344843	27874	C	T	0,710175	2021-07-20	United States
ORF8_118_NA	ORF8	118	SRR15344843	28247	A	-GATTTC	0,997702	2021-07-20	United States
N_63_G	N	63	SRR15344843	28461	A	G	0,998785	2021-07-20	United States
N_203_M	N	203	SRR15344843	28881	G	T	0,999091	2021-07-20	United States
N_215_C	N	215	SRR15344843	28916	G	T	0,998436	2021-07-20	United States
N_377_Y	N	377	SRR15344843	29402	G	T	0,998932	2021-07-20	United States
ORF1ab_1306_S	ORF1ab	1306	SRR15344845	4181	G	T	0,999457	2021-07-19	United States
ORF1ab_2046_L	ORF1ab	2046	SRR15344845	6402	C	T	0,701441	2021-07-19	United States
ORF1ab_2287_S	ORF1ab	2287	SRR15344845	7124	C	T	0,999375	2021-07-19	United States
ORF1ab_2355_S	ORF1ab	2355	SRR15344845	7328	G	T	0,0552496	2021-07-19	United States
ORF1ab_2930_L	ORF1ab	2930	SRR15344845	9053	G	T	0,997961	2021-07-19	United States
ORF1ab_3027_F	ORF1ab	3027	SRR15344845	9344	C	T	0,993849	2021-07-19	United States
ORF1ab_3255_I	ORF1ab	3255	SRR15344845	10029	C	T	0,172875	2021-07-19	United States
ORF1ab_3603_NA	ORF1ab	3603	SRR15344845	11074	C	+T	0,0781949	2021-07-19	United States
ORF1ab_3606_NA	ORF1ab	3606	SRR15344845	11082	T	-G	0,11788	2021-07-19	United States
ORF1ab_3606_F	ORF1ab	3606	SRR15344845	11083	G	T	0,992481	2021-07-19	United States
ORF1ab_3646_A	ORF1ab	3646	SRR15344845	11201	A	G	0,935969	2021-07-19	United States
ORF1ab_314_L	ORF1ab	314	SRR15344845	14408	C	T	0,298561	2021-07-19	United States
ORF1ab_662_S	ORF1ab	662	SRR15344845	15451	G	A	0,779938	2021-07-19	United States
ORF1ab_1000_L	ORF1ab	1000	SRR15344845	16466	C	T	0,999737	2021-07-19	United States
ORF1ab_1219_S	ORF1ab	1219	SRR15344845	17122	G	T	0,956639	2021-07-19	United States
ORF1ab_1918_V	ORF1ab	1918	SRR15344845	19220	C	T	0,999222	2021-07-19	United States
S_19_R	S	19	SRR15344845	21618	C	G	0,716107	2021-07-19	United States
S_95_I	S	95	SRR15344845	21846	C	T	0,998043	2021-07-19	United States
S_142_D	S	142	SRR15344845	21987	G	A	0,999664	2021-07-19	United States
S_156_NA	S	156	SRR15344845	22028	G	-AGTTCA	0,996275	2021-07-19	United States
S_452_R	S	452	SRR15344845	22917	T	G	0,995992	2021-07-19	United States
S_478_K	S	478	SRR15344845	22995	C	A	0,494823	2021-07-19	United States
S_614_G	S	614	SRR15344845	23403	A	G	0,999816	2021-07-19	United States
S_681_R	S	681	SRR15344845	23604	C	G	0,999764	2021-07-19	United States
S_950_N	S	950	SRR15344845	24410	G	A	0,999778	2021-07-19	United States
ORF3a_26_L	ORF3a	26	SRR15344845	25469	C	T	0,999762	2021-07-19	United States
M_82_T	M	82	SRR15344845	26767	T	C	0,995065	2021-07-19	United States
ORF7a_82_A	ORF7a	82	SRR15344845	27638	T	C	0,999761	2021-07-19	United States
ORF7a_120_I	ORF7a	120	SRR15344845	27752	C	T	0,999868	2021-07-19	United States
ORF7b_40_I	ORF7b	40	SRR15344845	27874	C	T	0,607063	2021-07-19	United States
ORF8_118_NA	ORF8	118	SRR15344845	28247	A	-GATTTC	0,997504	2021-07-19	United States
N_63_G	N	63	SRR15344845	28461	A	G	0,999091	2021-07-19	United States
N_90_S	N	90	SRR15344845	28541	G	T	0,786406	2021-07-19	United States
N_203_M	N	203	SRR15344845	28881	G	T	0,99955	2021-07-19	United States
N_215_C	N	215	SRR15344845	28916	G	T	0,998834	2021-07-19	United States
N_230_F	N	230	SRR15344845	28961	C	T	0,691386	2021-07-19	United States
N_377_Y	N	377	SRR15344845	29402	G	T	0,999414	2021-07-19	United States
ORF1ab_665_I	ORF1ab	665	SRR15344847	2258	G	A	0,992406	2021-07-19	United States
ORF1ab_1272_R	ORF1ab	1272	SRR15344847	4081	T	A	0,989936	2021-07-19	United States
ORF1ab_1306_S	ORF1ab	1306	SRR15344847	4181	G	T	0,998028	2021-07-19	United States
ORF1ab_2046_L	ORF1ab	2046	SRR15344847	6402	C	T	0,817491	2021-07-19	United States
ORF1ab_2287_S	ORF1ab	2287	SRR15344847	7124	C	T	0,998272	2021-07-19	United States
ORF1ab_2355_S	ORF1ab	2355	SRR15344847	7328	G	T	0,0502827	2021-07-19	United States
ORF1ab_2930_L	ORF1ab	2930	SRR15344847	9053	G	T	0,993209	2021-07-19	United States
ORF1ab_3255_I	ORF1ab	3255	SRR15344847	10029	C	T	0,255137	2021-07-19	United States
ORF1ab_3646_A	ORF1ab	3646	SRR15344847	11201	A	G	0,940549	2021-07-19	United States
ORF1ab_314_L	ORF1ab	314	SRR15344847	14408	C	T	0,331413	2021-07-19	United States
ORF1ab_662_S	ORF1ab	662	SRR15344847	15451	G	A	0,762149	2021-07-19	United States
ORF1ab_1000_L	ORF1ab	1000	SRR15344847	16466	C	T	0,998782	2021-07-19	United States
ORF1ab_1918_V	ORF1ab	1918	SRR15344847	19220	C	T	0,998026	2021-07-19	United States
S_19_R	S	19	SRR15344847	21618	C	G	0,722346	2021-07-19	United States
S_95_I	S	95	SRR15344847	21846	C	T	0,995778	2021-07-19	United States
S_142_D	S	142	SRR15344847	21987	G	A	0,998979	2021-07-19	United States
S_156_NA	S	156	SRR15344847	22028	G	-AGTTCA	0,996913	2021-07-19	United States
S_452_R	S	452	SRR15344847	22917	T	G	0,998902	2021-07-19	United States
S_478_K	S	478	SRR15344847	22995	C	A	0,606375	2021-07-19	United States
S_614_G	S	614	SRR15344847	23403	A	G	0,999848	2021-07-19	United States
S_681_R	S	681	SRR15344847	23604	C	G	0,997938	2021-07-19	United States
S_719_I	S	719	SRR15344847	23718	C	T	0,99004	2021-07-19	United States
S_938_F	S	938	SRR15344847	24374	C	T	0,989108	2021-07-19	United States
S_950_N	S	950	SRR15344847	24410	G	A	0,998394	2021-07-19	United States
ORF3a_26_L	ORF3a	26	SRR15344847	25469	C	T	0,998491	2021-07-19	United States
M_82_T	M	82	SRR15344847	26767	T	C	0,991121	2021-07-19	United States
ORF7a_82_A	ORF7a	82	SRR15344847	27638	T	C	0,998932	2021-07-19	United States
ORF7a_120_I	ORF7a	120	SRR15344847	27752	C	T	0,999304	2021-07-19	United States
ORF7b_40_I	ORF7b	40	SRR15344847	27874	C	T	0,692792	2021-07-19	United States
ORF8_118_NA	ORF8	118	SRR15344847	28247	A	-GATTTC	0,996672	2021-07-19	United States
N_63_G	N	63	SRR15344847	28461	A	G	0,998361	2021-07-19	United States
N_203_M	N	203	SRR15344847	28881	G	T	0,998398	2021-07-19	United States
N_215_C	N	215	SRR15344847	28916	G	T	0,997684	2021-07-19	United States
N_377_Y	N	377	SRR15344847	29402	G	T	0,998663	2021-07-19	United States
ORF1ab_1306_S	ORF1ab	1306	SRR15344848	4181	G	T	0,997848	2021-07-20	United States
ORF1ab_2046_L	ORF1ab	2046	SRR15344848	6402	C	T	0,757521	2021-07-20	United States
ORF1ab_2287_S	ORF1ab	2287	SRR15344848	7124	C	T	0,998261	2021-07-20	United States
ORF1ab_2930_L	ORF1ab	2930	SRR15344848	9053	G	T	0,996663	2021-07-20	United States
ORF1ab_3255_I	ORF1ab	3255	SRR15344848	10029	C	T	0,259908	2021-07-20	United States
ORF1ab_3646_A	ORF1ab	3646	SRR15344848	11201	A	G	0,908446	2021-07-20	United States
ORF1ab_314_L	ORF1ab	314	SRR15344848	14408	C	T	0,303989	2021-07-20	United States
ORF1ab_662_S	ORF1ab	662	SRR15344848	15451	G	A	0,777169	2021-07-20	United States
ORF1ab_1000_L	ORF1ab	1000	SRR15344848	16466	C	T	0,998944	2021-07-20	United States
ORF1ab_1918_V	ORF1ab	1918	SRR15344848	19220	C	T	0,998052	2021-07-20	United States
S_19_R	S	19	SRR15344848	21618	C	G	0,863659	2021-07-20	United States
S_95_I	S	95	SRR15344848	21846	C	T	0,994887	2021-07-20	United States
S_142_D	S	142	SRR15344848	21987	G	A	0,998491	2021-07-20	United States
S_156_NA	S	156	SRR15344848	22028	G	-AGTTCA	0,996606	2021-07-20	United States
S_452_R	S	452	SRR15344848	22917	T	G	0,998504	2021-07-20	United States
S_478_K	S	478	SRR15344848	22995	C	A	0,658518	2021-07-20	United States
S_614_G	S	614	SRR15344848	23403	A	G	0,999678	2021-07-20	United States
S_681_R	S	681	SRR15344848	23604	C	G	0,998909	2021-07-20	United States
S_950_N	S	950	SRR15344848	24410	G	A	0,998985	2021-07-20	United States
ORF3a_26_L	ORF3a	26	SRR15344848	25469	C	T	0,998628	2021-07-20	United States
M_82_T	M	82	SRR15344848	26767	T	C	0,990871	2021-07-20	United States
ORF6_46_V	ORF6	46	SRR15344848	27338	A	T	0,995135	2021-07-20	United States
ORF7a_82_A	ORF7a	82	SRR15344848	27638	T	C	0,999374	2021-07-20	United States
ORF7a_120_I	ORF7a	120	SRR15344848	27752	C	T	0,998788	2021-07-20	United States
ORF7b_40_I	ORF7b	40	SRR15344848	27874	C	T	0,598928	2021-07-20	United States
ORF8_118_NA	ORF8	118	SRR15344848	28247	A	-GATTTC	0,996488	2021-07-20	United States
N_63_G	N	63	SRR15344848	28461	A	G	0,998624	2021-07-20	United States
N_203_M	N	203	SRR15344848	28881	G	T	0,998771	2021-07-20	United States
N_215_C	N	215	SRR15344848	28916	G	T	0,997303	2021-07-20	United States
N_377_Y	N	377	SRR15344848	29402	G	T	0,998796	2021-07-20	United States
ORF1ab_261_N	ORF1ab	261	SRR15344850	1048	G	T	0,991681	2021-07-20	United States
ORF1ab_1306_S	ORF1ab	1306	SRR15344850	4181	G	T	0,997489	2021-07-20	United States
ORF1ab_2046_L	ORF1ab	2046	SRR15344850	6402	C	T	0,837542	2021-07-20	United States
ORF1ab_2287_S	ORF1ab	2287	SRR15344850	7124	C	T	0,998004	2021-07-20	United States
ORF1ab_2355_S	ORF1ab	2355	SRR15344850	7328	G	T	0,0511649	2021-07-20	United States
ORF1ab_2930_L	ORF1ab	2930	SRR15344850	9053	G	T	0,993283	2021-07-20	United States
ORF1ab_3255_I	ORF1ab	3255	SRR15344850	10029	C	T	0,228853	2021-07-20	United States
ORF1ab_3529_S	ORF1ab	3529	SRR15344850	10850	G	T	0,990088	2021-07-20	United States
ORF1ab_3646_A	ORF1ab	3646	SRR15344850	11201	A	G	0,945665	2021-07-20	United States
ORF1ab_314_L	ORF1ab	314	SRR15344850	14408	C	T	0,364132	2021-07-20	United States
ORF1ab_662_S	ORF1ab	662	SRR15344850	15451	G	A	0,785536	2021-07-20	United States
ORF1ab_1000_L	ORF1ab	1000	SRR15344850	16466	C	T	0,998562	2021-07-20	United States
ORF1ab_1918_V	ORF1ab	1918	SRR15344850	19220	C	T	0,997949	2021-07-20	United States
S_19_R	S	19	SRR15344850	21618	C	G	0,761524	2021-07-20	United States
S_142_D	S	142	SRR15344850	21987	G	A	0,998974	2021-07-20	United States
S_156_NA	S	156	SRR15344850	22028	G	-AGTTCA	0,997927	2021-07-20	United States
S_452_R	S	452	SRR15344850	22917	T	G	0,998196	2021-07-20	United States
S_478_K	S	478	SRR15344850	22995	C	A	0,571826	2021-07-20	United States
S_614_G	S	614	SRR15344850	23403	A	G	0,999805	2021-07-20	United States
S_681_R	S	681	SRR15344850	23604	C	G	0,998412	2021-07-20	United States
S_950_N	S	950	SRR15344850	24410	G	A	0,998528	2021-07-20	United States
ORF3a_26_L	ORF3a	26	SRR15344850	25469	C	T	0,998619	2021-07-20	United States
M_82_T	M	82	SRR15344850	26767	T	C	0,989855	2021-07-20	United States
ORF7a_45_L	ORF7a	45	SRR15344850	27527	C	T	0,990995	2021-07-20	United States
ORF7a_82_A	ORF7a	82	SRR15344850	27638	T	C	0,998344	2021-07-20	United States
ORF7a_120_I	ORF7a	120	SRR15344850	27752	C	T	0,999314	2021-07-20	United States
ORF7b_40_I	ORF7b	40	SRR15344850	27874	C	T	0,729127	2021-07-20	United States
ORF8_118_NA	ORF8	118	SRR15344850	28247	A	-GATTTC	0,996683	2021-07-20	United States
N_63_G	N	63	SRR15344850	28461	A	G	0,998736	2021-07-20	United States
N_97_S	N	97	SRR15344850	28562	G	A	0,988008	2021-07-20	United States
N_203_M	N	203	SRR15344850	28881	G	T	0,998265	2021-07-20	United States
N_215_C	N	215	SRR15344850	28916	G	T	0,997282	2021-07-20	United States
N_377_Y	N	377	SRR15344850	29402	G	T	0,998471	2021-07-20	United States
ORF1ab_646_L	ORF1ab	646	SRR15344851	2202	G	T	0,374971	2021-07-14	United States
ORF1ab_1086_D	ORF1ab	1086	SRR15344851	3523	A	C	0,994559	2021-07-14	United States
ORF1ab_1306_S	ORF1ab	1306	SRR15344851	4181	G	T	0,998209	2021-07-14	United States
ORF1ab_2046_L	ORF1ab	2046	SRR15344851	6402	C	T	0,954274	2021-07-14	United States
ORF1ab_2052_M	ORF1ab	2052	SRR15344851	6419	G	A	0,95172	2021-07-14	United States
ORF1ab_2287_S	ORF1ab	2287	SRR15344851	7124	C	T	0,999121	2021-07-14	United States
ORF1ab_2930_L	ORF1ab	2930	SRR15344851	9053	G	T	0,996029	2021-07-14	United States
ORF1ab_3255_I	ORF1ab	3255	SRR15344851	10029	C	T	0,185734	2021-07-14	United States
ORF1ab_3646_A	ORF1ab	3646	SRR15344851	11201	A	G	0,972557	2021-07-14	United States
ORF1ab_240_M	ORF1ab	240	SRR15344851	14186	G	T	0,664009	2021-07-14	United States
ORF1ab_314_L	ORF1ab	314	SRR15344851	14408	C	T	0,499902	2021-07-14	United States
ORF1ab_662_S	ORF1ab	662	SRR15344851	15451	G	A	0,806896	2021-07-14	United States
ORF1ab_1000_L	ORF1ab	1000	SRR15344851	16466	C	T	0,999002	2021-07-14	United States
ORF1ab_1918_V	ORF1ab	1918	SRR15344851	19220	C	T	0,998575	2021-07-14	United States
S_19_R	S	19	SRR15344851	21618	C	G	0,820009	2021-07-14	United States
S_95_I	S	95	SRR15344851	21846	C	T	0,999467	2021-07-14	United States
S_142_D	S	142	SRR15344851	21987	G	A	0,999783	2021-07-14	United States
S_156_NA	S	156	SRR15344851	22028	G	-AGTTCA	0,997666	2021-07-14	United States
S_452_R	S	452	SRR15344851	22917	T	G	0,99881	2021-07-14	United States
S_478_K	S	478	SRR15344851	22995	C	A	0,667472	2021-07-14	United States
S_614_G	S	614	SRR15344851	23403	A	G	0,999863	2021-07-14	United States
S_681_R	S	681	SRR15344851	23604	C	G	0,99947	2021-07-14	United States
S_950_N	S	950	SRR15344851	24410	G	A	0,999438	2021-07-14	United States
ORF3a_26_L	ORF3a	26	SRR15344851	25469	C	T	0,999535	2021-07-14	United States
M_82_T	M	82	SRR15344851	26767	T	C	0,991872	2021-07-14	United States
ORF7a_80_T	ORF7a	80	SRR15344851	27632	G	C	0,246104	2021-07-14	United States
ORF7a_82_A	ORF7a	82	SRR15344851	27638	T	C	0,999639	2021-07-14	United States
ORF7a_120_I	ORF7a	120	SRR15344851	27752	C	T	0,999709	2021-07-14	United States
ORF7b_40_I	ORF7b	40	SRR15344851	27874	C	T	0,828499	2021-07-14	United States
ORF8_118_NA	ORF8	118	SRR15344851	28247	A	-GATTTC	0,996745	2021-07-14	United States
N_63_G	N	63	SRR15344851	28461	A	G	0,999191	2021-07-14	United States
N_203_M	N	203	SRR15344851	28881	G	T	0,999563	2021-07-14	United States
N_215_C	N	215	SRR15344851	28916	G	T	0,997905	2021-07-14	United States
N_377_Y	N	377	SRR15344851	29402	G	T	0,999327	2021-07-14	United States
ORF1ab_1306_S	ORF1ab	1306	SRR15344858	4181	G	T	0,997487	2021-07-19	United States
ORF1ab_2046_L	ORF1ab	2046	SRR15344858	6402	C	T	0,712702	2021-07-19	United States
ORF1ab_2287_S	ORF1ab	2287	SRR15344858	7124	C	T	0,993557	2021-07-19	United States
ORF1ab_2355_S	ORF1ab	2355	SRR15344858	7328	G	T	0,0666667	2021-07-19	United States
ORF1ab_2858_V	ORF1ab	2858	SRR15344858	8837	A	G	0,0906128	2021-07-19	United States
ORF1ab_2930_L	ORF1ab	2930	SRR15344858	9053	G	T	0,991071	2021-07-19	United States
ORF1ab_3255_I	ORF1ab	3255	SRR15344858	10029	C	T	0,235589	2021-07-19	United States
ORF1ab_3646_A	ORF1ab	3646	SRR15344858	11201	A	G	0,91434	2021-07-19	United States
ORF1ab_3731_V	ORF1ab	3731	SRR15344858	11456	A	G	0,988361	2021-07-19	United States
ORF1ab_314_L	ORF1ab	314	SRR15344858	14408	C	T	0,293833	2021-07-19	United States
ORF1ab_662_S	ORF1ab	662	SRR15344858	15451	G	A	0,778587	2021-07-19	United States
ORF1ab_1000_L	ORF1ab	1000	SRR15344858	16466	C	T	0,999061	2021-07-19	United States
ORF1ab_1918_V	ORF1ab	1918	SRR15344858	19220	C	T	0,997083	2021-07-19	United States
S_19_R	S	19	SRR15344858	21618	C	G	0,725228	2021-07-19	United States
S_142_D	S	142	SRR15344858	21987	G	A	0,994382	2021-07-19	United States
S_156_NA	S	156	SRR15344858	22028	G	-AGTTCA	1	2021-07-19	United States
S_452_R	S	452	SRR15344858	22917	T	G	1	2021-07-19	United States
S_478_K	S	478	SRR15344858	22995	C	A	0,602459	2021-07-19	United States
S_614_G	S	614	SRR15344858	23403	A	G	1	2021-07-19	United States
S_681_R	S	681	SRR15344858	23604	C	G	1	2021-07-19	United States
S_813_I	S	813	SRR15344858	24000	G	T	0,802469	2021-07-19	United States
S_950_N	S	950	SRR15344858	24410	G	A	1	2021-07-19	United States
ORF3a_26_L	ORF3a	26	SRR15344858	25469	C	T	0,999044	2021-07-19	United States
M_82_T	M	82	SRR15344858	26767	T	C	1	2021-07-19	United States
ORF7a_82_A	ORF7a	82	SRR15344858	27638	T	C	1	2021-07-19	United States
ORF7a_120_I	ORF7a	120	SRR15344858	27752	C	T	1	2021-07-19	United States
ORF7b_40_I	ORF7b	40	SRR15344858	27874	C	T	0,756173	2021-07-19	United States
ORF8_103_L	ORF8	103	SRR15344858	28201	C	T	0,981339	2021-07-19	United States
ORF8_118_NA	ORF8	118	SRR15344858	28247	A	-GATTTC	0,996936	2021-07-19	United States
N_63_G	N	63	SRR15344858	28461	A	G	1	2021-07-19	United States
N_203_M	N	203	SRR15344858	28881	G	T	0,995399	2021-07-19	United States
N_215_C	N	215	SRR15344858	28916	G	T	0,992413	2021-07-19	United States
N_377_Y	N	377	SRR15344858	29402	G	T	1	2021-07-19	United States
ORF1ab_1306_S	ORF1ab	1306	SRR15344859	4181	G	T	0,984411	2021-07-21	United States
ORF1ab_2046_L	ORF1ab	2046	SRR15344859	6402	C	T	0,837767	2021-07-21	United States
ORF1ab_2287_S	ORF1ab	2287	SRR15344859	7124	C	T	0,992363	2021-07-21	United States
ORF1ab_2355_S	ORF1ab	2355	SRR15344859	7328	G	T	0,0785047	2021-07-21	United States
ORF1ab_2930_L	ORF1ab	2930	SRR15344859	9053	G	T	0,965859	2021-07-21	United States
ORF1ab_3255_I	ORF1ab	3255	SRR15344859	10029	C	T	0,0673012	2021-07-21	United States
ORF1ab_3646_A	ORF1ab	3646	SRR15344859	11201	A	G	0,913678	2021-07-21	United States
ORF1ab_314_L	ORF1ab	314	SRR15344859	14408	C	T	0,368484	2021-07-21	United States
ORF1ab_662_S	ORF1ab	662	SRR15344859	15451	G	A	0,769792	2021-07-21	United States
ORF1ab_1000_L	ORF1ab	1000	SRR15344859	16466	C	T	0,991954	2021-07-21	United States
ORF1ab_1257_V	ORF1ab	1257	SRR15344859	17236	A	G	0,968618	2021-07-21	United States
ORF1ab_1918_V	ORF1ab	1918	SRR15344859	19220	C	T	0,98863	2021-07-21	United States
S_19_R	S	19	SRR15344859	21618	C	G	0,67622	2021-07-21	United States
S_142_D	S	142	SRR15344859	21987	G	A	0,994911	2021-07-21	United States
S_156_NA	S	156	SRR15344859	22028	G	-AGTTCA	0,994924	2021-07-21	United States
S_452_R	S	452	SRR15344859	22917	T	G	0,991549	2021-07-21	United States
S_478_K	S	478	SRR15344859	22995	C	A	0,533484	2021-07-21	United States
S_614_G	S	614	SRR15344859	23403	A	G	1	2021-07-21	United States
S_681_R	S	681	SRR15344859	23604	C	G	0,993273	2021-07-21	United States
S_950_N	S	950	SRR15344859	24410	G	A	0,991363	2021-07-21	United States
ORF3a_26_L	ORF3a	26	SRR15344859	25469	C	T	0,990658	2021-07-21	United States
ORF3a_104_S	ORF3a	104	SRR15344859	25702	C	T	0,948152	2021-07-21	United States
M_82_T	M	82	SRR15344859	26767	T	C	0,9885	2021-07-21	United States
ORF7a_82_A	ORF7a	82	SRR15344859	27638	T	C	0,993967	2021-07-21	United States
ORF7a_120_I	ORF7a	120	SRR15344859	27752	C	T	0,997506	2021-07-21	United States
ORF7b_40_I	ORF7b	40	SRR15344859	27874	C	T	0,736174	2021-07-21	United States
ORF8_118_NA	ORF8	118	SRR15344859	28247	A	-GATTTC	0,990003	2021-07-21	United States
N_63_G	N	63	SRR15344859	28461	A	G	0,988909	2021-07-21	United States
N_203_M	N	203	SRR15344859	28881	G	T	0,991573	2021-07-21	United States
N_208_S	N	208	SRR15344859	28895	G	T	0,91006	2021-07-21	United States
N_215_C	N	215	SRR15344859	28916	G	T	0,987506	2021-07-21	United States
N_377_Y	N	377	SRR15344859	29402	G	T	0,98848	2021-07-21	United States
ORF1ab_1306_S	ORF1ab	1306	SRR15344860	4181	G	T	0,999725	2021-07-19	United States
ORF1ab_2046_L	ORF1ab	2046	SRR15344860	6402	C	T	0,209537	2021-07-19	United States
ORF1ab_2287_S	ORF1ab	2287	SRR15344860	7124	C	T	0,999807	2021-07-19	United States
ORF1ab_2930_L	ORF1ab	2930	SRR15344860	9053	G	T	0,999574	2021-07-19	United States
ORF1ab_3255_I	ORF1ab	3255	SRR15344860	10029	C	T	0,24639	2021-07-19	United States
ORF1ab_3646_A	ORF1ab	3646	SRR15344860	11201	A	G	0,944582	2021-07-19	United States
ORF1ab_314_L	ORF1ab	314	SRR15344860	14408	C	T	0,29494	2021-07-19	United States
ORF1ab_662_S	ORF1ab	662	SRR15344860	15451	G	A	0,774419	2021-07-19	United States
ORF1ab_1000_L	ORF1ab	1000	SRR15344860	16466	C	T	0,999675	2021-07-19	United States
ORF1ab_1219_S	ORF1ab	1219	SRR15344860	17122	G	T	0,985182	2021-07-19	United States
ORF1ab_1918_V	ORF1ab	1918	SRR15344860	19220	C	T	0,999723	2021-07-19	United States
S_19_R	S	19	SRR15344860	21618	C	G	0,792378	2021-07-19	United States
S_95_I	S	95	SRR15344860	21846	C	T	1	2021-07-19	United States
S_142_D	S	142	SRR15344860	21987	G	A	0,999614	2021-07-19	United States
S_156_NA	S	156	SRR15344860	22028	G	-AGTTCA	0,996373	2021-07-19	United States
S_452_R	S	452	SRR15344860	22917	T	G	0,999344	2021-07-19	United States
S_478_K	S	478	SRR15344860	22995	C	A	0,896958	2021-07-19	United States
S_614_G	S	614	SRR15344860	23403	A	G	0,999886	2021-07-19	United States
S_681_R	S	681	SRR15344860	23604	C	G	0,999741	2021-07-19	United States
S_950_N	S	950	SRR15344860	24410	G	A	0,999777	2021-07-19	United States
ORF3a_26_L	ORF3a	26	SRR15344860	25469	C	T	0,999892	2021-07-19	United States
M_82_T	M	82	SRR15344860	26767	T	C	0,993099	2021-07-19	United States
ORF7a_82_A	ORF7a	82	SRR15344860	27638	T	C	0,999898	2021-07-19	United States
ORF7a_120_I	ORF7a	120	SRR15344860	27752	C	T	0,999161	2021-07-19	United States
ORF7b_40_I	ORF7b	40	SRR15344860	27874	C	T	0,40235	2021-07-19	United States
ORF8_31_F	ORF8	31	SRR15344860	27985	A	T	0,997942	2021-07-19	United States
ORF8_118_NA	ORF8	118	SRR15344860	28247	A	-GATTTC	0,997084	2021-07-19	United States
N_63_G	N	63	SRR15344860	28461	A	G	0,999495	2021-07-19	United States
N_203_M	N	203	SRR15344860	28881	G	T	0,999612	2021-07-19	United States
N_215_C	N	215	SRR15344860	28916	G	T	0,999315	2021-07-19	United States
N_377_Y	N	377	SRR15344860	29402	G	T	0,999409	2021-07-19	United States
ORF1ab_599_V	ORF1ab	599	SRR15344861	2061	C	T	0,993937	2021-07-21	United States
ORF1ab_1306_S	ORF1ab	1306	SRR15344861	4181	G	T	0,995961	2021-07-21	United States
ORF1ab_2046_L	ORF1ab	2046	SRR15344861	6402	C	T	0,692466	2021-07-21	United States
ORF1ab_2287_S	ORF1ab	2287	SRR15344861	7124	C	T	0,996357	2021-07-21	United States
ORF1ab_2287_L	ORF1ab	2287	SRR15344861	7125	C	T	0,992191	2021-07-21	United States
ORF1ab_2930_L	ORF1ab	2930	SRR15344861	9053	G	T	0,993487	2021-07-21	United States
ORF1ab_3255_I	ORF1ab	3255	SRR15344861	10029	C	T	0,355503	2021-07-21	United States
ORF1ab_3646_A	ORF1ab	3646	SRR15344861	11201	A	G	0,803162	2021-07-21	United States
ORF1ab_314_L	ORF1ab	314	SRR15344861	14408	C	T	0,286462	2021-07-21	United States
ORF1ab_662_S	ORF1ab	662	SRR15344861	15451	G	A	0,826788	2021-07-21	United States
ORF1ab_1000_L	ORF1ab	1000	SRR15344861	16466	C	T	0,998417	2021-07-21	United States
ORF1ab_1918_V	ORF1ab	1918	SRR15344861	19220	C	T	0,996034	2021-07-21	United States
S_19_R	S	19	SRR15344861	21618	C	G	0,890377	2021-07-21	United States
S_95_I	S	95	SRR15344861	21846	C	T	0,988515	2021-07-21	United States
S_142_D	S	142	SRR15344861	21987	G	A	0,997771	2021-07-21	United States
S_156_NA	S	156	SRR15344861	22028	G	-AGTTCA	0,995495	2021-07-21	United States
S_452_R	S	452	SRR15344861	22917	T	G	0,998648	2021-07-21	United States
S_478_K	S	478	SRR15344861	22995	C	A	0,707462	2021-07-21	United States
S_614_G	S	614	SRR15344861	23403	A	G	0,999742	2021-07-21	United States
S_681_R	S	681	SRR15344861	23604	C	G	0,998531	2021-07-21	United States
S_950_N	S	950	SRR15344861	24410	G	A	0,998612	2021-07-21	United States
S_1104_L	S	1104	SRR15344861	24872	G	T	0,994513	2021-07-21	United States
ORF3a_26_L	ORF3a	26	SRR15344861	25469	C	T	0,997993	2021-07-21	United States
ORF3a_131_L	ORF3a	131	SRR15344861	25784	G	T	0,994483	2021-07-21	United States
M_82_T	M	82	SRR15344861	26767	T	C	0,991249	2021-07-21	United States
ORF7a_82_A	ORF7a	82	SRR15344861	27638	T	C	0,999048	2021-07-21	United States
ORF7a_120_I	ORF7a	120	SRR15344861	27752	C	T	0,997242	2021-07-21	United States
ORF7b_40_I	ORF7b	40	SRR15344861	27874	C	T	0,526236	2021-07-21	United States
ORF8_118_NA	ORF8	118	SRR15344861	28247	A	-GATTTC	0,995964	2021-07-21	United States
N_63_G	N	63	SRR15344861	28461	A	G	0,99826	2021-07-21	United States
N_203_M	N	203	SRR15344861	28881	G	T	0,998809	2021-07-21	United States
N_215_C	N	215	SRR15344861	28916	G	T	0,996117	2021-07-21	United States
N_377_Y	N	377	SRR15344861	29402	G	T	0,998273	2021-07-21	United States
ORF1ab_1306_S	ORF1ab	1306	SRR15344862	4181	G	T	0,999044	2021-07-21	United States
ORF1ab_2046_L	ORF1ab	2046	SRR15344862	6402	C	T	0,833489	2021-07-21	United States
ORF1ab_2287_S	ORF1ab	2287	SRR15344862	7124	C	T	0,998952	2021-07-21	United States
ORF1ab_2930_L	ORF1ab	2930	SRR15344862	9053	G	T	0,996537	2021-07-21	United States
ORF1ab_3255_I	ORF1ab	3255	SRR15344862	10029	C	T	0,221441	2021-07-21	United States
ORF1ab_3646_A	ORF1ab	3646	SRR15344862	11201	A	G	0,930661	2021-07-21	United States
ORF1ab_3979_N	ORF1ab	3979	SRR15344862	12202	G	T	0,996056	2021-07-21	United States
ORF1ab_314_L	ORF1ab	314	SRR15344862	14408	C	T	0,350126	2021-07-21	United States
ORF1ab_662_S	ORF1ab	662	SRR15344862	15451	G	A	0,823409	2021-07-21	United States
ORF1ab_1000_L	ORF1ab	1000	SRR15344862	16466	C	T	0,999276	2021-07-21	United States
ORF1ab_1002_V	ORF1ab	1002	SRR15344862	16471	A	G	0,996585	2021-07-21	United States
ORF1ab_1257_V	ORF1ab	1257	SRR15344862	17236	A	G	0,997252	2021-07-21	United States
ORF1ab_1918_V	ORF1ab	1918	SRR15344862	19220	C	T	0,998956	2021-07-21	United States
S_19_R	S	19	SRR15344862	21618	C	G	0,80954	2021-07-21	United States
S_142_D	S	142	SRR15344862	21987	G	A	0,999394	2021-07-21	United States
S_156_NA	S	156	SRR15344862	22028	G	-AGTTCA	0,997015	2021-07-21	United States
S_452_R	S	452	SRR15344862	22917	T	G	0,999229	2021-07-21	United States
S_478_K	S	478	SRR15344862	22995	C	A	0,520509	2021-07-21	United States
S_614_G	S	614	SRR15344862	23403	A	G	0,999928	2021-07-21	United States
S_681_R	S	681	SRR15344862	23604	C	G	0,998901	2021-07-21	United States
S_691_F	S	691	SRR15344862	23634	C	T	0,758533	2021-07-21	United States
S_950_N	S	950	SRR15344862	24410	G	A	0,999157	2021-07-21	United States
S_1009_I	S	1009	SRR15344862	24588	C	T	0,996184	2021-07-21	United States
ORF3a_26_L	ORF3a	26	SRR15344862	25469	C	T	0,999258	2021-07-21	United States
ORF3a_104_S	ORF3a	104	SRR15344862	25702	C	T	0,997834	2021-07-21	United States
M_82_T	M	82	SRR15344862	26767	T	C	0,993222	2021-07-21	United States
ORF7a_82_A	ORF7a	82	SRR15344862	27638	T	C	0,999076	2021-07-21	United States
ORF7a_120_I	ORF7a	120	SRR15344862	27752	C	T	0,999448	2021-07-21	United States
ORF7b_40_I	ORF7b	40	SRR15344862	27874	C	T	0,683201	2021-07-21	United States
ORF8_118_NA	ORF8	118	SRR15344862	28247	A	-GATTTC	0,99728	2021-07-21	United States
N_63_G	N	63	SRR15344862	28461	A	G	0,998922	2021-07-21	United States
N_203_M	N	203	SRR15344862	28881	G	T	0,99911	2021-07-21	United States
N_208_S	N	208	SRR15344862	28895	G	T	0,996127	2021-07-21	United States
N_215_C	N	215	SRR15344862	28916	G	T	0,998525	2021-07-21	United States
N_377_Y	N	377	SRR15344862	29402	G	T	0,999128	2021-07-21	United States
ORF1ab_767_K	ORF1ab	767	SRR15344865	2564	G	A	0,264231	2021-07-19	United States
ORF1ab_1228_G	ORF1ab	1228	SRR15344865	3948	A	G	0,312779	2021-07-19	United States
ORF1ab_1306_S	ORF1ab	1306	SRR15344865	4181	G	T	0,973993	2021-07-19	United States
ORF1ab_2046_L	ORF1ab	2046	SRR15344865	6402	C	T	0,795617	2021-07-19	United States
ORF1ab_2061_F	ORF1ab	2061	SRR15344865	6446	G	T	0,527635	2021-07-19	United States
ORF1ab_2065_T	ORF1ab	2065	SRR15344865	6459	A	C	0,275033	2021-07-19	United States
ORF1ab_2287_S	ORF1ab	2287	SRR15344865	7124	C	T	0,97619	2021-07-19	United States
ORF1ab_2355_S	ORF1ab	2355	SRR15344865	7328	G	T	0,0663717	2021-07-19	United States
ORF1ab_2930_L	ORF1ab	2930	SRR15344865	9053	G	T	0,927593	2021-07-19	United States
ORF1ab_3255_I	ORF1ab	3255	SRR15344865	10029	C	T	0,237485	2021-07-19	United States
ORF1ab_3646_A	ORF1ab	3646	SRR15344865	11201	A	G	0,897335	2021-07-19	United States
ORF1ab_3766_F	ORF1ab	3766	SRR15344865	11562	G	T	0,146623	2021-07-19	United States
ORF1ab_314_L	ORF1ab	314	SRR15344865	14408	C	T	0,326038	2021-07-19	United States
ORF1ab_662_S	ORF1ab	662	SRR15344865	15451	G	A	0,819845	2021-07-19	United States
ORF1ab_1000_L	ORF1ab	1000	SRR15344865	16466	C	T	0,991304	2021-07-19	United States
ORF1ab_1131_V	ORF1ab	1131	SRR15344865	16859	C	T	0,0853689	2021-07-19	United States
ORF1ab_1918_V	ORF1ab	1918	SRR15344865	19220	C	T	0,978009	2021-07-19	United States
ORF1ab_2635_H	ORF1ab	2635	SRR15344865	21372	G	T	0,570769	2021-07-19	United States
S_19_R	S	19	SRR15344865	21618	C	G	0,774194	2021-07-19	United States
S_142_D	S	142	SRR15344865	21987	G	A	1	2021-07-19	United States
S_156_NA	S	156	SRR15344865	22028	G	-AGTTCA	1	2021-07-19	United States
S_287_H	S	287	SRR15344865	22421	G	C	0,421793	2021-07-19	United States
S_452_R	S	452	SRR15344865	22917	T	G	1	2021-07-19	United States
S_478_K	S	478	SRR15344865	22995	C	A	0,572935	2021-07-19	United States
S_614_G	S	614	SRR15344865	23403	A	G	0,99867	2021-07-19	United States
S_681_R	S	681	SRR15344865	23604	C	G	0,996721	2021-07-19	United States
S_950_N	S	950	SRR15344865	24410	G	A	0,99909	2021-07-19	United States
ORF3a_26_L	ORF3a	26	SRR15344865	25469	C	T	0,997797	2021-07-19	United States
ORF3a_239_Q	ORF3a	239	SRR15344865	26107	G	C	0,188345	2021-07-19	United States
M_82_T	M	82	SRR15344865	26767	T	C	0,989259	2021-07-19	United States
ORF7a_71_I	ORF7a	71	SRR15344865	27604	G	A	0,656318	2021-07-19	United States
ORF7a_82_A	ORF7a	82	SRR15344865	27638	T	C	1	2021-07-19	United States
ORF7a_120_I	ORF7a	120	SRR15344865	27752	C	T	0,995198	2021-07-19	United States
ORF7b_40_I	ORF7b	40	SRR15344865	27874	C	T	0,659367	2021-07-19	United States
ORF8_118_NA	ORF8	118	SRR15344865	28247	A	-GATTTC	0,978273	2021-07-19	United States
N_63_G	N	63	SRR15344865	28461	A	G	0,997081	2021-07-19	United States
N_203_M	N	203	SRR15344865	28881	G	T	0,999362	2021-07-19	United States
N_215_C	N	215	SRR15344865	28916	G	T	0,984197	2021-07-19	United States
N_377_Y	N	377	SRR15344865	29402	G	T	0,999413	2021-07-19	United States
ORF1ab_646_L	ORF1ab	646	SRR15344869	2202	G	T	0,366628	2021-07-14	United States
ORF1ab_1086_D	ORF1ab	1086	SRR15344869	3523	A	C	0,995019	2021-07-14	United States
ORF1ab_1306_S	ORF1ab	1306	SRR15344869	4181	G	T	0,997971	2021-07-14	United States
ORF1ab_2046_L	ORF1ab	2046	SRR15344869	6402	C	T	0,945671	2021-07-14	United States
ORF1ab_2052_M	ORF1ab	2052	SRR15344869	6419	G	A	0,942953	2021-07-14	United States
ORF1ab_2287_S	ORF1ab	2287	SRR15344869	7124	C	T	0,998897	2021-07-14	United States
ORF1ab_2355_S	ORF1ab	2355	SRR15344869	7328	G	T	0,0534433	2021-07-14	United States
ORF1ab_2930_L	ORF1ab	2930	SRR15344869	9053	G	T	0,997353	2021-07-14	United States
ORF1ab_3255_I	ORF1ab	3255	SRR15344869	10029	C	T	0,187386	2021-07-14	United States
ORF1ab_3646_A	ORF1ab	3646	SRR15344869	11201	A	G	0,975242	2021-07-14	United States
ORF1ab_240_M	ORF1ab	240	SRR15344869	14186	G	T	0,674056	2021-07-14	United States
ORF1ab_314_L	ORF1ab	314	SRR15344869	14408	C	T	0,488055	2021-07-14	United States
ORF1ab_662_S	ORF1ab	662	SRR15344869	15451	G	A	0,799193	2021-07-14	United States
ORF1ab_1000_L	ORF1ab	1000	SRR15344869	16466	C	T	0,999013	2021-07-14	United States
ORF1ab_1918_V	ORF1ab	1918	SRR15344869	19220	C	T	0,998383	2021-07-14	United States
S_19_R	S	19	SRR15344869	21618	C	G	0,805628	2021-07-14	United States
S_95_I	S	95	SRR15344869	21846	C	T	0,99699	2021-07-14	United States
S_142_D	S	142	SRR15344869	21987	G	A	0,999578	2021-07-14	United States
S_156_NA	S	156	SRR15344869	22028	G	-AGTTCA	0,996852	2021-07-14	United States
S_452_R	S	452	SRR15344869	22917	T	G	0,999483	2021-07-14	United States
S_478_K	S	478	SRR15344869	22995	C	A	0,708513	2021-07-14	United States
S_614_G	S	614	SRR15344869	23403	A	G	0,999732	2021-07-14	United States
S_681_R	S	681	SRR15344869	23604	C	G	0,99928	2021-07-14	United States
S_950_N	S	950	SRR15344869	24410	G	A	0,999432	2021-07-14	United States
ORF3a_26_L	ORF3a	26	SRR15344869	25469	C	T	0,999513	2021-07-14	United States
M_82_T	M	82	SRR15344869	26767	T	C	0,991448	2021-07-14	United States
ORF7a_82_A	ORF7a	82	SRR15344869	27638	T	C	0,999204	2021-07-14	United States
ORF7a_120_I	ORF7a	120	SRR15344869	27752	C	T	0,999646	2021-07-14	United States
ORF7b_40_I	ORF7b	40	SRR15344869	27874	C	T	0,792451	2021-07-14	United States
ORF8_118_NA	ORF8	118	SRR15344869	28247	A	-GATTTC	0,997204	2021-07-14	United States
N_63_G	N	63	SRR15344869	28461	A	G	0,999264	2021-07-14	United States
N_203_M	N	203	SRR15344869	28881	G	T	0,999196	2021-07-14	United States
N_215_C	N	215	SRR15344869	28916	G	T	0,998482	2021-07-14	United States
N_377_Y	N	377	SRR15344869	29402	G	T	0,999522	2021-07-14	United States
ORF1ab_646_L	ORF1ab	646	SRR15344870	2202	G	T	0,389031	2021-07-19	United States
ORF1ab_1086_D	ORF1ab	1086	SRR15344870	3523	A	C	0,994449	2021-07-19	United States
ORF1ab_1306_S	ORF1ab	1306	SRR15344870	4181	G	T	0,997576	2021-07-19	United States
ORF1ab_2046_L	ORF1ab	2046	SRR15344870	6402	C	T	0,945598	2021-07-19	United States
ORF1ab_2052_M	ORF1ab	2052	SRR15344870	6419	G	A	0,942257	2021-07-19	United States
ORF1ab_2287_S	ORF1ab	2287	SRR15344870	7124	C	T	0,999131	2021-07-19	United States
ORF1ab_2355_S	ORF1ab	2355	SRR15344870	7328	G	T	0,0518278	2021-07-19	United States
ORF1ab_2930_L	ORF1ab	2930	SRR15344870	9053	G	T	0,996724	2021-07-19	United States
ORF1ab_3255_I	ORF1ab	3255	SRR15344870	10029	C	T	0,198265	2021-07-19	United States
ORF1ab_3646_A	ORF1ab	3646	SRR15344870	11201	A	G	0,961862	2021-07-19	United States
ORF1ab_240_M	ORF1ab	240	SRR15344870	14186	G	T	0,644193	2021-07-19	United States
ORF1ab_314_L	ORF1ab	314	SRR15344870	14408	C	T	0,476452	2021-07-19	United States
ORF1ab_662_S	ORF1ab	662	SRR15344870	15451	G	A	0,816252	2021-07-19	United States
ORF1ab_1000_L	ORF1ab	1000	SRR15344870	16466	C	T	0,998985	2021-07-19	United States
ORF1ab_1918_V	ORF1ab	1918	SRR15344870	19220	C	T	0,998233	2021-07-19	United States
S_19_R	S	19	SRR15344870	21618	C	G	0,870776	2021-07-19	United States
S_95_I	S	95	SRR15344870	21846	C	T	0,99368	2021-07-19	United States
S_142_D	S	142	SRR15344870	21987	G	A	0,999286	2021-07-19	United States
S_156_NA	S	156	SRR15344870	22028	G	-AGTTCA	0,996183	2021-07-19	United States
S_452_R	S	452	SRR15344870	22917	T	G	0,998801	2021-07-19	United States
S_478_K	S	478	SRR15344870	22995	C	A	0,700839	2021-07-19	United States
S_614_G	S	614	SRR15344870	23403	A	G	0,999688	2021-07-19	United States
S_681_R	S	681	SRR15344870	23604	C	G	0,998924	2021-07-19	United States
S_950_N	S	950	SRR15344870	24410	G	A	0,999522	2021-07-19	United States
ORF3a_26_L	ORF3a	26	SRR15344870	25469	C	T	0,999431	2021-07-19	United States
M_82_T	M	82	SRR15344870	26767	T	C	0,992532	2021-07-19	United States
ORF7a_82_A	ORF7a	82	SRR15344870	27638	T	C	0,999196	2021-07-19	United States
ORF7a_120_I	ORF7a	120	SRR15344870	27752	C	T	0,999533	2021-07-19	United States
ORF7b_40_I	ORF7b	40	SRR15344870	27874	C	T	0,753968	2021-07-19	United States
ORF8_118_NA	ORF8	118	SRR15344870	28247	A	-GATTTC	0,997097	2021-07-19	United States
N_63_G	N	63	SRR15344870	28461	A	G	0,999414	2021-07-19	United States
N_203_M	N	203	SRR15344870	28881	G	T	0,999324	2021-07-19	United States
N_215_C	N	215	SRR15344870	28916	G	T	0,99784	2021-07-19	United States
N_377_Y	N	377	SRR15344870	29402	G	T	0,999189	2021-07-19	United States
ORF1ab_1228_G	ORF1ab	1228	SRR15344871	3948	A	G	0,0585418	2021-07-19	United States
ORF1ab_1306_S	ORF1ab	1306	SRR15344871	4181	G	T	0,985666	2021-07-19	United States
ORF1ab_2046_L	ORF1ab	2046	SRR15344871	6402	C	T	0,823879	2021-07-19	United States
ORF1ab_2287_S	ORF1ab	2287	SRR15344871	7124	C	T	0,98957	2021-07-19	United States
ORF1ab_2355_S	ORF1ab	2355	SRR15344871	7328	G	T	0,0772201	2021-07-19	United States
ORF1ab_2930_L	ORF1ab	2930	SRR15344871	9053	G	T	0,971264	2021-07-19	United States
ORF1ab_3255_I	ORF1ab	3255	SRR15344871	10029	C	T	0,186603	2021-07-19	United States
ORF1ab_3371_S	ORF1ab	3371	SRR15344871	10376	C	T	0,87493	2021-07-19	United States
ORF1ab_3646_A	ORF1ab	3646	SRR15344871	11201	A	G	0,911294	2021-07-19	United States
ORF1ab_314_L	ORF1ab	314	SRR15344871	14408	C	T	0,384805	2021-07-19	United States
ORF1ab_414_V	ORF1ab	414	SRR15344871	14708	C	T	0,776306	2021-07-19	United States
ORF1ab_662_S	ORF1ab	662	SRR15344871	15451	G	A	0,798297	2021-07-19	United States
ORF1ab_1000_L	ORF1ab	1000	SRR15344871	16466	C	T	0,996503	2021-07-19	United States
ORF1ab_1918_V	ORF1ab	1918	SRR15344871	19220	C	T	0,985424	2021-07-19	United States
S_19_R	S	19	SRR15344871	21618	C	G	0,743844	2021-07-19	United States
S_142_D	S	142	SRR15344871	21987	G	A	1	2021-07-19	United States
S_156_NA	S	156	SRR15344871	22028	G	-AGTTCA	0,997187	2021-07-19	United States
S_452_R	S	452	SRR15344871	22917	T	G	0,995585	2021-07-19	United States
S_478_K	S	478	SRR15344871	22995	C	A	0,525146	2021-07-19	United States
S_614_G	S	614	SRR15344871	23403	A	G	1	2021-07-19	United States
S_681_R	S	681	SRR15344871	23604	C	G	0,999439	2021-07-19	United States
S_950_N	S	950	SRR15344871	24410	G	A	0,999701	2021-07-19	United States
ORF3a_26_L	ORF3a	26	SRR15344871	25469	C	T	0,999317	2021-07-19	United States
M_82_T	M	82	SRR15344871	26767	T	C	0,994193	2021-07-19	United States
ORF6_49_H	ORF6	49	SRR15344871	27346	T	C	0,929487	2021-07-19	United States
ORF7a_82_A	ORF7a	82	SRR15344871	27638	T	C	0,998875	2021-07-19	United States
ORF7a_120_I	ORF7a	120	SRR15344871	27752	C	T	1	2021-07-19	United States
ORF7b_40_I	ORF7b	40	SRR15344871	27874	C	T	0,762256	2021-07-19	United States
ORF8_117_NA	ORF8	117	SRR15344871	28244	T	-TTAGA	0,936075	2021-07-19	United States
ORF8_118_NA	ORF8	118	SRR15344871	28247	A	-GATTTC	0,0530349	2021-07-19	United States
ORF8_120_NA	ORF8	120	SRR15344871	28253	C	-A	0,942264	2021-07-19	United States
N_63_G	N	63	SRR15344871	28461	A	G	0,999376	2021-07-19	United States
N_203_M	N	203	SRR15344871	28881	G	T	0,999869	2021-07-19	United States
N_215_C	N	215	SRR15344871	28916	G	T	0,997917	2021-07-19	United States
N_377_Y	N	377	SRR15344871	29402	G	T	0,999853	2021-07-19	United States
ORF1ab_646_L	ORF1ab	646	SRR15344872	2202	G	T	0,367062	2021-07-18	United States
ORF1ab_1086_D	ORF1ab	1086	SRR15344872	3523	A	C	0,99519	2021-07-18	United States
ORF1ab_1306_S	ORF1ab	1306	SRR15344872	4181	G	T	0,998131	2021-07-18	United States
ORF1ab_2046_L	ORF1ab	2046	SRR15344872	6402	C	T	0,947135	2021-07-18	United States
ORF1ab_2052_M	ORF1ab	2052	SRR15344872	6419	G	A	0,944164	2021-07-18	United States
ORF1ab_2287_S	ORF1ab	2287	SRR15344872	7124	C	T	0,998833	2021-07-18	United States
ORF1ab_2930_L	ORF1ab	2930	SRR15344872	9053	G	T	0,997253	2021-07-18	United States
ORF1ab_3032_I	ORF1ab	3032	SRR15344872	9360	C	T	0,99386	2021-07-18	United States
ORF1ab_3255_I	ORF1ab	3255	SRR15344872	10029	C	T	0,178026	2021-07-18	United States
ORF1ab_3646_A	ORF1ab	3646	SRR15344872	11201	A	G	0,96355	2021-07-18	United States
ORF1ab_240_M	ORF1ab	240	SRR15344872	14186	G	T	0,662588	2021-07-18	United States
ORF1ab_314_L	ORF1ab	314	SRR15344872	14408	C	T	0,497395	2021-07-18	United States
ORF1ab_662_S	ORF1ab	662	SRR15344872	15451	G	A	0,820788	2021-07-18	United States
ORF1ab_1000_L	ORF1ab	1000	SRR15344872	16466	C	T	0,998905	2021-07-18	United States
ORF1ab_1918_V	ORF1ab	1918	SRR15344872	19220	C	T	0,998594	2021-07-18	United States
S_19_R	S	19	SRR15344872	21618	C	G	0,877422	2021-07-18	United States
S_95_I	S	95	SRR15344872	21846	C	T	0,995301	2021-07-18	United States
S_142_D	S	142	SRR15344872	21987	G	A	0,999156	2021-07-18	United States
S_156_NA	S	156	SRR15344872	22028	G	-AGTTCA	0,996518	2021-07-18	United States
S_452_R	S	452	SRR15344872	22917	T	G	0,998872	2021-07-18	United States
S_478_K	S	478	SRR15344872	22995	C	A	0,690284	2021-07-18	United States
S_614_G	S	614	SRR15344872	23403	A	G	0,999704	2021-07-18	United States
S_681_R	S	681	SRR15344872	23604	C	G	0,999348	2021-07-18	United States
S_950_N	S	950	SRR15344872	24410	G	A	0,999396	2021-07-18	United States
ORF3a_26_L	ORF3a	26	SRR15344872	25469	C	T	0,999367	2021-07-18	United States
M_82_T	M	82	SRR15344872	26767	T	C	0,991746	2021-07-18	United States
ORF7a_82_A	ORF7a	82	SRR15344872	27638	T	C	0,999534	2021-07-18	United States
ORF7a_120_I	ORF7a	120	SRR15344872	27752	C	T	0,999778	2021-07-18	United States
ORF7b_40_I	ORF7b	40	SRR15344872	27874	C	T	0,772983	2021-07-18	United States
ORF8_118_NA	ORF8	118	SRR15344872	28247	A	-GATTTC	0,984471	2021-07-18	United States
N_63_G	N	63	SRR15344872	28461	A	G	0,999492	2021-07-18	United States
N_203_M	N	203	SRR15344872	28881	G	T	0,999163	2021-07-18	United States
N_215_C	N	215	SRR15344872	28916	G	T	0,99823	2021-07-18	United States
N_377_Y	N	377	SRR15344872	29402	G	T	0,999345	2021-07-18	United States
ORF1ab_1306_S	ORF1ab	1306	SRR15344874	4181	G	T	0,995565	2021-07-20	United States
ORF1ab_2046_L	ORF1ab	2046	SRR15344874	6402	C	T	0,860494	2021-07-20	United States
ORF1ab_2287_S	ORF1ab	2287	SRR15344874	7124	C	T	0,992095	2021-07-20	United States
ORF1ab_2930_L	ORF1ab	2930	SRR15344874	9053	G	T	0,954248	2021-07-20	United States
ORF1ab_3255_I	ORF1ab	3255	SRR15344874	10029	C	T	0,244538	2021-07-20	United States
ORF1ab_3646_A	ORF1ab	3646	SRR15344874	11201	A	G	0,928541	2021-07-20	United States
ORF1ab_3674_NA	ORF1ab	3674	SRR15344874	11287	G	-TCTGGTTTT	0,0686275	2021-07-20	United States
ORF1ab_314_L	ORF1ab	314	SRR15344874	14408	C	T	0,418045	2021-07-20	United States
ORF1ab_662_S	ORF1ab	662	SRR15344874	15451	G	A	0,804833	2021-07-20	United States
ORF1ab_1000_L	ORF1ab	1000	SRR15344874	16466	C	T	0,997842	2021-07-20	United States
ORF1ab_1918_V	ORF1ab	1918	SRR15344874	19220	C	T	0,989121	2021-07-20	United States
S_19_R	S	19	SRR15344874	21618	C	G	0,783522	2021-07-20	United States
S_142_D	S	142	SRR15344874	21987	G	A	1	2021-07-20	United States
S_156_NA	S	156	SRR15344874	22028	G	-AGTTCA	0,989418	2021-07-20	United States
S_452_R	S	452	SRR15344874	22917	T	G	0,991803	2021-07-20	United States
S_478_K	S	478	SRR15344874	22995	C	A	0,581395	2021-07-20	United States
S_614_G	S	614	SRR15344874	23403	A	G	1	2021-07-20	United States
S_681_R	S	681	SRR15344874	23604	C	G	0,993534	2021-07-20	United States
S_950_N	S	950	SRR15344874	24410	G	A	0,994702	2021-07-20	United States
ORF3a_26_L	ORF3a	26	SRR15344874	25469	C	T	0,991123	2021-07-20	United States
M_82_T	M	82	SRR15344874	26767	T	C	0,994737	2021-07-20	United States
ORF6_46_V	ORF6	46	SRR15344874	27338	A	T	0,980237	2021-07-20	United States
ORF7a_82_A	ORF7a	82	SRR15344874	27638	T	C	0,996774	2021-07-20	United States
ORF7a_120_I	ORF7a	120	SRR15344874	27752	C	T	1	2021-07-20	United States
ORF7b_40_I	ORF7b	40	SRR15344874	27874	C	T	0,783476	2021-07-20	United States
ORF8_118_NA	ORF8	118	SRR15344874	28247	A	-GATTTC	0,993106	2021-07-20	United States
N_63_G	N	63	SRR15344874	28461	A	G	0,985337	2021-07-20	United States
N_88_Q	N	88	SRR15344874	28536	G	A	0,069808	2021-07-20	United States
N_203_M	N	203	SRR15344874	28881	G	T	0,985119	2021-07-20	United States
N_215_C	N	215	SRR15344874	28916	G	T	0,982405	2021-07-20	United States
N_377_Y	N	377	SRR15344874	29402	G	T	0,997555	2021-07-20	United States
ORF1ab_184_C	ORF1ab	184	SRR15344878	815	C	T	0,0587971	2021-07-19	United States
ORF1ab_207_C	ORF1ab	207	SRR15344878	884	C	T	0,489418	2021-07-19	United States
ORF1ab_537_S	ORF1ab	537	SRR15344878	1874	G	T	0,122076	2021-07-19	United States
ORF1ab_767_K	ORF1ab	767	SRR15344878	2564	G	A	0,0740741	2021-07-19	United States
ORF1ab_1086_D	ORF1ab	1086	SRR15344878	3523	A	C	0,0858586	2021-07-19	United States
ORF1ab_1306_S	ORF1ab	1306	SRR15344878	4181	G	T	0,962366	2021-07-19	United States
ORF1ab_2046_L	ORF1ab	2046	SRR15344878	6402	C	T	0,555085	2021-07-19	United States
ORF1ab_2125_Y	ORF1ab	2125	SRR15344878	6638	C	T	0,203947	2021-07-19	United States
ORF1ab_2287_S	ORF1ab	2287	SRR15344878	7124	C	T	0,955932	2021-07-19	United States
ORF1ab_2554_V	ORF1ab	2554	SRR15344878	7926	C	T	0,148	2021-07-19	United States
ORF1ab_2930_L	ORF1ab	2930	SRR15344878	9053	G	T	0,936975	2021-07-19	United States
ORF1ab_3255_I	ORF1ab	3255	SRR15344878	10029	C	T	0,38987	2021-07-19	United States
ORF1ab_3522_L	ORF1ab	3522	SRR15344878	10829	A	C	0,0721154	2021-07-19	United States
ORF1ab_3646_A	ORF1ab	3646	SRR15344878	11201	A	G	0,736445	2021-07-19	United States
ORF1ab_183_V	ORF1ab	183	SRR15344878	14014	T	G	0,196429	2021-07-19	United States
ORF1ab_314_L	ORF1ab	314	SRR15344878	14408	C	T	0,155317	2021-07-19	United States
ORF1ab_662_S	ORF1ab	662	SRR15344878	15451	G	A	0,708751	2021-07-19	United States
ORF1ab_1000_L	ORF1ab	1000	SRR15344878	16466	C	T	0,992193	2021-07-19	United States
ORF1ab_1087_Y	ORF1ab	1087	SRR15344878	16726	C	T	0,1875	2021-07-19	United States
ORF1ab_1257_V	ORF1ab	1257	SRR15344878	17236	A	G	0,0659091	2021-07-19	United States
ORF1ab_1918_V	ORF1ab	1918	SRR15344878	19220	C	T	0,965839	2021-07-19	United States
ORF1ab_2070_H	ORF1ab	2070	SRR15344878	19677	G	T	0,1843	2021-07-19	United States
S_19_R	S	19	SRR15344878	21618	C	G	0,657436	2021-07-19	United States
S_452_R	S	452	SRR15344878	22917	T	G	1	2021-07-19	United States
S_478_K	S	478	SRR15344878	22995	C	A	0,84127	2021-07-19	United States
S_614_G	S	614	SRR15344878	23403	A	G	1	2021-07-19	United States
S_681_R	S	681	SRR15344878	23604	C	G	0,998294	2021-07-19	United States
S_950_N	S	950	SRR15344878	24410	G	A	0,998308	2021-07-19	United States
ORF3a_26_L	ORF3a	26	SRR15344878	25469	C	T	0,995819	2021-07-19	United States
ORF3a_86_F	ORF3a	86	SRR15344878	25650	G	T	0,310777	2021-07-19	United States
ORF3a_239_Q	ORF3a	239	SRR15344878	26107	G	C	0,0538033	2021-07-19	United States
M_82_T	M	82	SRR15344878	26767	T	C	0,992883	2021-07-19	United States
ORF7a_71_I	ORF7a	71	SRR15344878	27604	G	A	0,0503751	2021-07-19	United States
ORF7a_82_A	ORF7a	82	SRR15344878	27638	T	C	1	2021-07-19	United States
ORF7a_120_I	ORF7a	120	SRR15344878	27752	C	T	1	2021-07-19	United States
ORF7b_40_I	ORF7b	40	SRR15344878	27874	C	T	0,513298	2021-07-19	United States
ORF8_118_NA	ORF8	118	SRR15344878	28247	A	-GATTTC	0,97511	2021-07-19	United States
N_63_G	N	63	SRR15344878	28461	A	G	0,995868	2021-07-19	United States
N_203_M	N	203	SRR15344878	28881	G	T	0,996711	2021-07-19	United States
N_215_C	N	215	SRR15344878	28916	G	T	0,975288	2021-07-19	United States
N_377_Y	N	377	SRR15344878	29402	G	T	0,996407	2021-07-19	United States
ORF1ab_1306_S	ORF1ab	1306	SRR15344879	4181	G	T	0,998794	2021-07-19	United States
ORF1ab_2046_L	ORF1ab	2046	SRR15344879	6402	C	T	0,561938	2021-07-19	United States
ORF1ab_2287_S	ORF1ab	2287	SRR15344879	7124	C	T	0,999278	2021-07-19	United States
ORF1ab_2355_S	ORF1ab	2355	SRR15344879	7328	G	T	0,0610005	2021-07-19	United States
ORF1ab_2930_L	ORF1ab	2930	SRR15344879	9053	G	T	0,998123	2021-07-19	United States
ORF1ab_3255_I	ORF1ab	3255	SRR15344879	10029	C	T	0,215947	2021-07-19	United States
ORF1ab_3646_A	ORF1ab	3646	SRR15344879	11201	A	G	0,94067	2021-07-19	United States
ORF1ab_3946_L	ORF1ab	3946	SRR15344879	12102	C	T	0,0808654	2021-07-19	United States
ORF1ab_314_L	ORF1ab	314	SRR15344879	14408	C	T	0,279664	2021-07-19	United States
ORF1ab_662_S	ORF1ab	662	SRR15344879	15451	G	A	0,767484	2021-07-19	United States
ORF1ab_1000_L	ORF1ab	1000	SRR15344879	16466	C	T	0,999736	2021-07-19	United States
ORF1ab_1219_S	ORF1ab	1219	SRR15344879	17122	G	T	0,96908	2021-07-19	United States
ORF1ab_1918_V	ORF1ab	1918	SRR15344879	19220	C	T	0,998866	2021-07-19	United States
S_19_R	S	19	SRR15344879	21618	C	G	0,716888	2021-07-19	United States
S_95_I	S	95	SRR15344879	21846	C	T	0,997677	2021-07-19	United States
S_142_D	S	142	SRR15344879	21987	G	A	0,999811	2021-07-19	United States
S_156_NA	S	156	SRR15344879	22028	G	-AGTTCA	0,997527	2021-07-19	United States
S_267_L	S	267	SRR15344879	22361	G	T	0,892117	2021-07-19	United States
S_452_R	S	452	SRR15344879	22917	T	G	0,999424	2021-07-19	United States
S_478_K	S	478	SRR15344879	22995	C	A	0,765324	2021-07-19	United States
S_614_G	S	614	SRR15344879	23403	A	G	0,999726	2021-07-19	United States
S_681_R	S	681	SRR15344879	23604	C	G	0,999684	2021-07-19	United States
S_950_N	S	950	SRR15344879	24410	G	A	0,999829	2021-07-19	United States
ORF3a_26_L	ORF3a	26	SRR15344879	25469	C	T	0,999836	2021-07-19	United States
M_82_T	M	82	SRR15344879	26767	T	C	0,994885	2021-07-19	United States
ORF7a_82_A	ORF7a	82	SRR15344879	27638	T	C	0,999835	2021-07-19	United States
ORF7a_120_I	ORF7a	120	SRR15344879	27752	C	T	1	2021-07-19	United States
ORF7b_40_I	ORF7b	40	SRR15344879	27874	C	T	0,620363	2021-07-19	United States
ORF8_31_F	ORF8	31	SRR15344879	27985	A	T	0,988091	2021-07-19	United States
ORF8_118_NA	ORF8	118	SRR15344879	28247	A	-GATTTC	0,997886	2021-07-19	United States
N_63_G	N	63	SRR15344879	28461	A	G	0,999589	2021-07-19	United States
N_203_M	N	203	SRR15344879	28881	G	T	0,999515	2021-07-19	United States
N_215_C	N	215	SRR15344879	28916	G	T	0,998004	2021-07-19	United States
N_377_Y	N	377	SRR15344879	29402	G	T	0,999635	2021-07-19	United States
ORF1ab_309_L	ORF1ab	309	SRR15344883	1191	C	T	0,588098	2021-07-21	United States
ORF1ab_374_Y	ORF1ab	374	SRR15344883	1385	C	T	0,943517	2021-07-21	United States
ORF1ab_1640_L	ORF1ab	1640	SRR15344883	5184	C	T	0,869127	2021-07-21	United States
ORF1ab_1921_Q	ORF1ab	1921	SRR15344883	6027	C	A	0,845904	2021-07-21	United States
ORF1ab_2980_N	ORF1ab	2980	SRR15344883	9203	G	A	0,983998	2021-07-21	United States
ORF1ab_3138_S	ORF1ab	3138	SRR15344883	9678	T	C	0,145861	2021-07-21	United States
ORF1ab_3580_Q	ORF1ab	3580	SRR15344883	11005	C	A	0,816173	2021-07-21	United States
ORF1ab_314_L	ORF1ab	314	SRR15344883	14408	C	T	0,341291	2021-07-21	United States
ORF1ab_1581_I	ORF1ab	1581	SRR15344883	18210	G	T	0,984033	2021-07-21	United States
ORF1ab_2310_R	ORF1ab	2310	SRR15344883	20396	A	G	0,985868	2021-07-21	United States
S_19_R	S	19	SRR15344883	21618	C	G	0,794553	2021-07-21	United States
S_77_T	S	77	SRR15344883	21792	A	C	0,986282	2021-07-21	United States
S_142_D	S	142	SRR15344883	21987	G	A	0,998404	2021-07-21	United States
S_156_NA	S	156	SRR15344883	22028	G	-AGTTCA	0,996062	2021-07-21	United States
S_452_R	S	452	SRR15344883	22917	T	G	0,997689	2021-07-21	United States
S_478_K	S	478	SRR15344883	22995	C	A	0,575811	2021-07-21	United States
S_614_G	S	614	SRR15344883	23403	A	G	0,999775	2021-07-21	United States
S_681_R	S	681	SRR15344883	23604	C	G	0,996154	2021-07-21	United States
S_950_N	S	950	SRR15344883	24410	G	A	0,998027	2021-07-21	United States
ORF3a_26_L	ORF3a	26	SRR15344883	25469	C	T	0,997548	2021-07-21	United States
M_82_T	M	82	SRR15344883	26767	T	C	0,99234	2021-07-21	United States
ORF7a_82_A	ORF7a	82	SRR15344883	27638	T	C	0,996501	2021-07-21	United States
ORF7a_120_I	ORF7a	120	SRR15344883	27752	C	T	0,9996	2021-07-21	United States
N_63_G	N	63	SRR15344883	28461	A	G	0,99748	2021-07-21	United States
N_203_M	N	203	SRR15344883	28881	G	T	0,997474	2021-07-21	United States
N_377_Y	N	377	SRR15344883	29402	G	T	0,996494	2021-07-21	United States
ORF1ab_646_L	ORF1ab	646	SRR15344885	2202	G	T	0,384382	2021-07-15	United States
ORF1ab_1086_D	ORF1ab	1086	SRR15344885	3523	A	C	0,994982	2021-07-15	United States
ORF1ab_1306_S	ORF1ab	1306	SRR15344885	4181	G	T	0,998064	2021-07-15	United States
ORF1ab_2046_L	ORF1ab	2046	SRR15344885	6402	C	T	0,952293	2021-07-15	United States
ORF1ab_2052_M	ORF1ab	2052	SRR15344885	6419	G	A	0,950417	2021-07-15	United States
ORF1ab_2287_S	ORF1ab	2287	SRR15344885	7124	C	T	0,999065	2021-07-15	United States
ORF1ab_2355_S	ORF1ab	2355	SRR15344885	7328	G	T	0,0504103	2021-07-15	United States
ORF1ab_2930_L	ORF1ab	2930	SRR15344885	9053	G	T	0,997157	2021-07-15	United States
ORF1ab_3255_I	ORF1ab	3255	SRR15344885	10029	C	T	0,198565	2021-07-15	United States
ORF1ab_3646_A	ORF1ab	3646	SRR15344885	11201	A	G	0,968311	2021-07-15	United States
ORF1ab_240_M	ORF1ab	240	SRR15344885	14186	G	T	0,646966	2021-07-15	United States
ORF1ab_314_L	ORF1ab	314	SRR15344885	14408	C	T	0,484102	2021-07-15	United States
ORF1ab_662_S	ORF1ab	662	SRR15344885	15451	G	A	0,791311	2021-07-15	United States
ORF1ab_1000_L	ORF1ab	1000	SRR15344885	16466	C	T	0,999035	2021-07-15	United States
ORF1ab_1918_V	ORF1ab	1918	SRR15344885	19220	C	T	0,998483	2021-07-15	United States
S_19_R	S	19	SRR15344885	21618	C	G	0,795944	2021-07-15	United States
S_95_I	S	95	SRR15344885	21846	C	T	0,99692	2021-07-15	United States
S_142_D	S	142	SRR15344885	21987	G	A	0,999327	2021-07-15	United States
S_156_NA	S	156	SRR15344885	22028	G	-AGTTCA	0,995931	2021-07-15	United States
S_452_R	S	452	SRR15344885	22917	T	G	0,99966	2021-07-15	United States
S_478_K	S	478	SRR15344885	22995	C	A	0,673978	2021-07-15	United States
S_614_G	S	614	SRR15344885	23403	A	G	0,999745	2021-07-15	United States
S_681_R	S	681	SRR15344885	23604	C	G	0,999518	2021-07-15	United States
S_950_N	S	950	SRR15344885	24410	G	A	0,999456	2021-07-15	United States
ORF3a_26_L	ORF3a	26	SRR15344885	25469	C	T	0,999494	2021-07-15	United States
M_82_T	M	82	SRR15344885	26767	T	C	0,992042	2021-07-15	United States
ORF7a_82_A	ORF7a	82	SRR15344885	27638	T	C	0,999473	2021-07-15	United States
ORF7a_120_I	ORF7a	120	SRR15344885	27752	C	T	0,999507	2021-07-15	United States
ORF7b_40_I	ORF7b	40	SRR15344885	27874	C	T	0,774206	2021-07-15	United States
ORF8_118_NA	ORF8	118	SRR15344885	28247	A	-GATTTC	0,996973	2021-07-15	United States
N_63_G	N	63	SRR15344885	28461	A	G	0,999097	2021-07-15	United States
N_203_M	N	203	SRR15344885	28881	G	T	0,999412	2021-07-15	United States
N_215_C	N	215	SRR15344885	28916	G	T	0,998039	2021-07-15	United States
N_377_Y	N	377	SRR15344885	29402	G	T	0,999344	2021-07-15	United States
ORF1ab_646_L	ORF1ab	646	SRR15344886	2202	G	T	0,429422	2021-07-18	United States
ORF1ab_1086_D	ORF1ab	1086	SRR15344886	3523	A	C	0,994774	2021-07-18	United States
ORF1ab_1306_S	ORF1ab	1306	SRR15344886	4181	G	T	0,998084	2021-07-18	United States
ORF1ab_2046_L	ORF1ab	2046	SRR15344886	6402	C	T	0,910945	2021-07-18	United States
ORF1ab_2052_M	ORF1ab	2052	SRR15344886	6419	G	A	0,907415	2021-07-18	United States
ORF1ab_2287_S	ORF1ab	2287	SRR15344886	7124	C	T	0,998619	2021-07-18	United States
ORF1ab_2355_S	ORF1ab	2355	SRR15344886	7328	G	T	0,0697567	2021-07-18	United States
ORF1ab_2930_L	ORF1ab	2930	SRR15344886	9053	G	T	0,997459	2021-07-18	United States
ORF1ab_3255_I	ORF1ab	3255	SRR15344886	10029	C	T	0,266866	2021-07-18	United States
ORF1ab_3646_A	ORF1ab	3646	SRR15344886	11201	A	G	0,93338	2021-07-18	United States
ORF1ab_240_M	ORF1ab	240	SRR15344886	14186	G	T	0,606449	2021-07-18	United States
ORF1ab_314_L	ORF1ab	314	SRR15344886	14408	C	T	0,416305	2021-07-18	United States
ORF1ab_662_S	ORF1ab	662	SRR15344886	15451	G	A	0,80811	2021-07-18	United States
ORF1ab_1000_L	ORF1ab	1000	SRR15344886	16466	C	T	0,998852	2021-07-18	United States
ORF1ab_1918_V	ORF1ab	1918	SRR15344886	19220	C	T	0,998127	2021-07-18	United States
S_19_R	S	19	SRR15344886	21618	C	G	0,894288	2021-07-18	United States
S_95_I	S	95	SRR15344886	21846	C	T	0,99809	2021-07-18	United States
S_142_D	S	142	SRR15344886	21987	G	A	0,999365	2021-07-18	United States
S_156_NA	S	156	SRR15344886	22028	G	-AGTTCA	0,996791	2021-07-18	United States
S_452_R	S	452	SRR15344886	22917	T	G	0,999169	2021-07-18	United States
S_478_K	S	478	SRR15344886	22995	C	A	0,781324	2021-07-18	United States
S_614_G	S	614	SRR15344886	23403	A	G	0,999777	2021-07-18	United States
S_681_R	S	681	SRR15344886	23604	C	G	0,999443	2021-07-18	United States
S_950_N	S	950	SRR15344886	24410	G	A	0,999504	2021-07-18	United States
ORF3a_26_L	ORF3a	26	SRR15344886	25469	C	T	0,999468	2021-07-18	United States
M_82_T	M	82	SRR15344886	26767	T	C	0,993519	2021-07-18	United States
ORF7a_82_A	ORF7a	82	SRR15344886	27638	T	C	0,999242	2021-07-18	United States
ORF7a_120_I	ORF7a	120	SRR15344886	27752	C	T	0,999691	2021-07-18	United States
ORF7b_40_I	ORF7b	40	SRR15344886	27874	C	T	0,67671	2021-07-18	United States
ORF8_118_NA	ORF8	118	SRR15344886	28247	A	-GATTTC	0,996696	2021-07-18	United States
N_63_G	N	63	SRR15344886	28461	A	G	0,999304	2021-07-18	United States
N_203_M	N	203	SRR15344886	28881	G	T	0,999431	2021-07-18	United States
N_215_C	N	215	SRR15344886	28916	G	T	0,998455	2021-07-18	United States
N_377_Y	N	377	SRR15344886	29402	G	T	0,999436	2021-07-18	United States
ORF1ab_1306_S	ORF1ab	1306	SRR15344887	4181	G	T	0,997011	2021-07-13	United States
ORF1ab_2046_L	ORF1ab	2046	SRR15344887	6402	C	T	0,712613	2021-07-13	United States
ORF1ab_2286_M	ORF1ab	2286	SRR15344887	7123	A	G	0,991479	2021-07-13	United States
ORF1ab_2287_S	ORF1ab	2287	SRR15344887	7124	C	T	0,998471	2021-07-13	United States
ORF1ab_2355_S	ORF1ab	2355	SRR15344887	7328	G	T	0,0580676	2021-07-13	United States
ORF1ab_2495_I	ORF1ab	2495	SRR15344887	7749	C	T	0,783086	2021-07-13	United States
ORF1ab_2930_L	ORF1ab	2930	SRR15344887	9053	G	T	0,993169	2021-07-13	United States
ORF1ab_3255_I	ORF1ab	3255	SRR15344887	10029	C	T	0,172619	2021-07-13	United States
ORF1ab_3646_A	ORF1ab	3646	SRR15344887	11201	A	G	0,973025	2021-07-13	United States
ORF1ab_3731_V	ORF1ab	3731	SRR15344887	11456	A	G	0,99136	2021-07-13	United States
ORF1ab_85_L	ORF1ab	85	SRR15344887	13721	C	T	0,695398	2021-07-13	United States
ORF1ab_314_L	ORF1ab	314	SRR15344887	14408	C	T	0,288565	2021-07-13	United States
ORF1ab_662_S	ORF1ab	662	SRR15344887	15451	G	A	0,797069	2021-07-13	United States
ORF1ab_1000_L	ORF1ab	1000	SRR15344887	16466	C	T	0,99859	2021-07-13	United States
ORF1ab_1918_V	ORF1ab	1918	SRR15344887	19220	C	T	0,998206	2021-07-13	United States
S_19_R	S	19	SRR15344887	21618	C	G	0,827564	2021-07-13	United States
S_142_D	S	142	SRR15344887	21987	G	A	0,99971	2021-07-13	United States
S_156_NA	S	156	SRR15344887	22028	G	-AGTTCA	0,996174	2021-07-13	United States
S_452_R	S	452	SRR15344887	22917	T	G	0,998328	2021-07-13	United States
S_478_K	S	478	SRR15344887	22995	C	A	0,707965	2021-07-13	United States
S_614_G	S	614	SRR15344887	23403	A	G	0,999614	2021-07-13	United States
S_681_R	S	681	SRR15344887	23604	C	G	0,999377	2021-07-13	United States
S_950_N	S	950	SRR15344887	24410	G	A	0,999431	2021-07-13	United States
ORF3a_26_L	ORF3a	26	SRR15344887	25469	C	T	0,999287	2021-07-13	United States
M_82_T	M	82	SRR15344887	26767	T	C	0,989084	2021-07-13	United States
ORF7a_82_A	ORF7a	82	SRR15344887	27638	T	C	0,998775	2021-07-13	United States
ORF7a_120_I	ORF7a	120	SRR15344887	27752	C	T	0,999672	2021-07-13	United States
ORF7b_40_I	ORF7b	40	SRR15344887	27874	C	T	0,790345	2021-07-13	United States
ORF8_118_NA	ORF8	118	SRR15344887	28247	A	-GATTTC	0,996726	2021-07-13	United States
N_63_G	N	63	SRR15344887	28461	A	G	0,998484	2021-07-13	United States
N_203_M	N	203	SRR15344887	28881	G	T	0,999277	2021-07-13	United States
N_215_C	N	215	SRR15344887	28916	G	T	0,996636	2021-07-13	United States
N_377_Y	N	377	SRR15344887	29402	G	T	0,999527	2021-07-13	United States
ORF1ab_1306_S	ORF1ab	1306	SRR15344888	4181	G	T	0,996328	2021-07-19	United States
ORF1ab_2046_L	ORF1ab	2046	SRR15344888	6402	C	T	0,562353	2021-07-19	United States
ORF1ab_2287_S	ORF1ab	2287	SRR15344888	7124	C	T	0,998443	2021-07-19	United States
ORF1ab_2355_S	ORF1ab	2355	SRR15344888	7328	G	T	0,0741027	2021-07-19	United States
ORF1ab_2616_V	ORF1ab	2616	SRR15344888	8112	C	T	0,994834	2021-07-19	United States
ORF1ab_2930_L	ORF1ab	2930	SRR15344888	9053	G	T	0,994764	2021-07-19	United States
ORF1ab_3255_I	ORF1ab	3255	SRR15344888	10029	C	T	0,23105	2021-07-19	United States
ORF1ab_3646_A	ORF1ab	3646	SRR15344888	11201	A	G	0,951316	2021-07-19	United States
ORF1ab_3731_V	ORF1ab	3731	SRR15344888	11456	A	G	0,99735	2021-07-19	United States
ORF1ab_314_L	ORF1ab	314	SRR15344888	14408	C	T	0,324821	2021-07-19	United States
ORF1ab_662_S	ORF1ab	662	SRR15344888	15451	G	A	0,780484	2021-07-19	United States
ORF1ab_1000_L	ORF1ab	1000	SRR15344888	16466	C	T	0,999718	2021-07-19	United States
ORF1ab_1918_V	ORF1ab	1918	SRR15344888	19220	C	T	0,996602	2021-07-19	United States
S_19_R	S	19	SRR15344888	21618	C	G	0,759162	2021-07-19	United States
S_142_D	S	142	SRR15344888	21987	G	A	0,999643	2021-07-19	United States
S_156_NA	S	156	SRR15344888	22028	G	-AGTTCA	0,996054	2021-07-19	United States
S_452_R	S	452	SRR15344888	22917	T	G	0,999291	2021-07-19	United States
S_478_K	S	478	SRR15344888	22995	C	A	0,766742	2021-07-19	United States
S_614_G	S	614	SRR15344888	23403	A	G	0,999832	2021-07-19	United States
S_681_R	S	681	SRR15344888	23604	C	G	0,999731	2021-07-19	United States
S_950_N	S	950	SRR15344888	24410	G	A	0,999885	2021-07-19	United States
ORF3a_26_L	ORF3a	26	SRR15344888	25469	C	T	0,999422	2021-07-19	United States
M_82_T	M	82	SRR15344888	26767	T	C	0,995353	2021-07-19	United States
ORF7a_82_A	ORF7a	82	SRR15344888	27638	T	C	0,999209	2021-07-19	United States
ORF7a_116_F	ORF7a	116	SRR15344888	27739	C	T	0,0679825	2021-07-19	United States
ORF7a_120_I	ORF7a	120	SRR15344888	27752	C	T	1	2021-07-19	United States
ORF7b_40_I	ORF7b	40	SRR15344888	27874	C	T	0,327306	2021-07-19	United States
ORF8_118_NA	ORF8	118	SRR15344888	28247	A	-GATTTC	0,992726	2021-07-19	United States
ORF1ab_646_L	ORF1ab	646	SRR15344890	2202	G	T	0,346431	2021-07-20	United States
ORF1ab_1086_D	ORF1ab	1086	SRR15344890	3523	A	C	0,990794	2021-07-20	United States
ORF1ab_1306_S	ORF1ab	1306	SRR15344890	4181	G	T	0,998257	2021-07-20	United States
ORF1ab_2046_L	ORF1ab	2046	SRR15344890	6402	C	T	0,974953	2021-07-20	United States
ORF1ab_2052_M	ORF1ab	2052	SRR15344890	6419	G	A	0,970632	2021-07-20	United States
ORF1ab_2287_S	ORF1ab	2287	SRR15344890	7124	C	T	0,999322	2021-07-20	United States
ORF1ab_2930_L	ORF1ab	2930	SRR15344890	9053	G	T	0,996037	2021-07-20	United States
ORF1ab_3255_I	ORF1ab	3255	SRR15344890	10029	C	T	0,166804	2021-07-20	United States
ORF1ab_3344_F	ORF1ab	3344	SRR15344890	10296	C	T	0,402375	2021-07-20	United States
ORF1ab_3646_A	ORF1ab	3646	SRR15344890	11201	A	G	0,969973	2021-07-20	United States
ORF1ab_240_M	ORF1ab	240	SRR15344890	14186	G	T	0,68112	2021-07-20	United States
ORF1ab_314_L	ORF1ab	314	SRR15344890	14408	C	T	0,608883	2021-07-20	United States
ORF1ab_473_R	ORF1ab	473	SRR15344890	14884	T	C	0,0849938	2021-07-20	United States
ORF1ab_662_S	ORF1ab	662	SRR15344890	15451	G	A	0,851605	2021-07-20	United States
ORF1ab_1000_L	ORF1ab	1000	SRR15344890	16466	C	T	0,999104	2021-07-20	United States
ORF1ab_1918_V	ORF1ab	1918	SRR15344890	19220	C	T	0,999038	2021-07-20	United States
S_19_R	S	19	SRR15344890	21618	C	G	0,83009	2021-07-20	United States
S_95_I	S	95	SRR15344890	21846	C	T	1	2021-07-20	United States
S_142_D	S	142	SRR15344890	21987	G	A	0,999617	2021-07-20	United States
S_156_NA	S	156	SRR15344890	22028	G	-AGTTCA	0,996149	2021-07-20	United States
S_452_R	S	452	SRR15344890	22917	T	G	0,997494	2021-07-20	United States
S_478_K	S	478	SRR15344890	22995	C	A	0,534622	2021-07-20	United States
S_614_G	S	614	SRR15344890	23403	A	G	1	2021-07-20	United States
S_681_R	S	681	SRR15344890	23604	C	G	0,999799	2021-07-20	United States
S_950_N	S	950	SRR15344890	24410	G	A	0,999709	2021-07-20	United States
ORF3a_26_L	ORF3a	26	SRR15344890	25469	C	T	0,999739	2021-07-20	United States
M_82_T	M	82	SRR15344890	26767	T	C	0,990731	2021-07-20	United States
ORF7a_82_A	ORF7a	82	SRR15344890	27638	T	C	1	2021-07-20	United States
ORF7a_120_I	ORF7a	120	SRR15344890	27752	C	T	0,999271	2021-07-20	United States
ORF7b_40_I	ORF7b	40	SRR15344890	27874	C	T	0,843475	2021-07-20	United States
ORF8_118_NA	ORF8	118	SRR15344890	28247	A	-GATTTC	0,997785	2021-07-20	United States
N_63_G	N	63	SRR15344890	28461	A	G	0,998872	2021-07-20	United States
N_203_M	N	203	SRR15344890	28881	G	T	0,999304	2021-07-20	United States
N_215_C	N	215	SRR15344890	28916	G	T	0,996012	2021-07-20	United States
N_377_Y	N	377	SRR15344890	29402	G	T	0,999124	2021-07-20	United States
ORF1ab_1306_S	ORF1ab	1306	SRR15344893	4181	G	T	0,997577	2021-07-21	United States
ORF1ab_2046_L	ORF1ab	2046	SRR15344893	6402	C	T	0,374457	2021-07-21	United States
ORF1ab_2287_S	ORF1ab	2287	SRR15344893	7124	C	T	0,99857	2021-07-21	United States
ORF1ab_2930_L	ORF1ab	2930	SRR15344893	9053	G	T	0,993225	2021-07-21	United States
ORF1ab_3255_I	ORF1ab	3255	SRR15344893	10029	C	T	0,286571	2021-07-21	United States
ORF1ab_3646_A	ORF1ab	3646	SRR15344893	11201	A	G	0,895573	2021-07-21	United States
ORF1ab_3979_N	ORF1ab	3979	SRR15344893	12202	G	T	0,995288	2021-07-21	United States
ORF1ab_314_L	ORF1ab	314	SRR15344893	14408	C	T	0,254736	2021-07-21	United States
ORF1ab_662_S	ORF1ab	662	SRR15344893	15451	G	A	0,833965	2021-07-21	United States
ORF1ab_1000_L	ORF1ab	1000	SRR15344893	16466	C	T	0,998941	2021-07-21	United States
ORF1ab_1002_V	ORF1ab	1002	SRR15344893	16471	A	G	0,997014	2021-07-21	United States
ORF1ab_1257_V	ORF1ab	1257	SRR15344893	17236	A	G	0,995426	2021-07-21	United States
ORF1ab_1918_V	ORF1ab	1918	SRR15344893	19220	C	T	0,997334	2021-07-21	United States
S_19_R	S	19	SRR15344893	21618	C	G	0,998777	2021-07-21	United States
S_142_D	S	142	SRR15344893	21987	G	A	0,997214	2021-07-21	United States
S_156_NA	S	156	SRR15344893	22028	G	-AGTTCA	0,997183	2021-07-21	United States
S_452_R	S	452	SRR15344893	22917	T	G	0,998802	2021-07-21	United States
S_478_K	S	478	SRR15344893	22995	C	A	0,888242	2021-07-21	United States
S_614_G	S	614	SRR15344893	23403	A	G	0,999712	2021-07-21	United States
S_681_R	S	681	SRR15344893	23604	C	G	0,998688	2021-07-21	United States
S_691_F	S	691	SRR15344893	23634	C	T	0,729986	2021-07-21	United States
S_950_N	S	950	SRR15344893	24410	G	A	0,999165	2021-07-21	United States
S_1009_I	S	1009	SRR15344893	24588	C	T	0,994381	2021-07-21	United States
ORF3a_26_L	ORF3a	26	SRR15344893	25469	C	T	0,996907	2021-07-21	United States
ORF3a_104_S	ORF3a	104	SRR15344893	25702	C	T	0,984825	2021-07-21	United States
M_82_T	M	82	SRR15344893	26767	T	C	0,977463	2021-07-21	United States
ORF7a_82_A	ORF7a	82	SRR15344893	27638	T	C	0,995204	2021-07-21	United States
ORF7a_120_I	ORF7a	120	SRR15344893	27752	C	T	0,999565	2021-07-21	United States
ORF7b_40_I	ORF7b	40	SRR15344893	27874	C	T	0,648407	2021-07-21	United States
ORF8_118_NA	ORF8	118	SRR15344893	28247	A	-GATTTC	0,998356	2021-07-21	United States
N_63_G	N	63	SRR15344893	28461	A	G	0,998976	2021-07-21	United States
N_203_M	N	203	SRR15344893	28881	G	T	0,998548	2021-07-21	United States
N_208_S	N	208	SRR15344893	28895	G	T	0,996072	2021-07-21	United States
N_215_C	N	215	SRR15344893	28916	G	T	0,998347	2021-07-21	United States
N_377_Y	N	377	SRR15344893	29402	G	T	0,998778	2021-07-21	United States
ORF1ab_1152_S	ORF1ab	1152	SRR15344895	3719	G	A	0,993265	2021-07-20	United States
ORF1ab_1306_S	ORF1ab	1306	SRR15344895	4181	G	T	0,998271	2021-07-20	United States
ORF1ab_2046_L	ORF1ab	2046	SRR15344895	6402	C	T	0,590613	2021-07-20	United States
ORF1ab_2287_S	ORF1ab	2287	SRR15344895	7124	C	T	0,999175	2021-07-20	United States
ORF1ab_2355_S	ORF1ab	2355	SRR15344895	7328	G	T	0,0649811	2021-07-20	United States
ORF1ab_2930_L	ORF1ab	2930	SRR15344895	9053	G	T	0,997014	2021-07-20	United States
ORF1ab_3255_I	ORF1ab	3255	SRR15344895	10029	C	T	0,236976	2021-07-20	United States
ORF1ab_3646_A	ORF1ab	3646	SRR15344895	11201	A	G	0,955527	2021-07-20	United States
ORF1ab_314_L	ORF1ab	314	SRR15344895	14408	C	T	0,248692	2021-07-20	United States
ORF1ab_662_S	ORF1ab	662	SRR15344895	15451	G	A	0,810663	2021-07-20	United States
ORF1ab_1000_L	ORF1ab	1000	SRR15344895	16466	C	T	0,998937	2021-07-20	United States
ORF1ab_1257_V	ORF1ab	1257	SRR15344895	17236	A	G	0,99344	2021-07-20	United States
ORF1ab_1918_V	ORF1ab	1918	SRR15344895	19220	C	T	0,998252	2021-07-20	United States
S_19_R	S	19	SRR15344895	21618	C	G	0,894302	2021-07-20	United States
S_27_S	S	27	SRR15344895	21641	G	T	0,235295	2021-07-20	United States
S_142_D	S	142	SRR15344895	21987	G	A	0,999531	2021-07-20	United States
S_156_NA	S	156	SRR15344895	22028	G	-AGTTCA	0,99775	2021-07-20	United States
S_452_R	S	452	SRR15344895	22917	T	G	0,99915	2021-07-20	United States
S_478_K	S	478	SRR15344895	22995	C	A	0,795351	2021-07-20	United States
S_614_G	S	614	SRR15344895	23403	A	G	0,999714	2021-07-20	United States
S_681_R	S	681	SRR15344895	23604	C	G	0,999349	2021-07-20	United States
S_950_N	S	950	SRR15344895	24410	G	A	0,999573	2021-07-20	United States
ORF3a_26_L	ORF3a	26	SRR15344895	25469	C	T	0,99948	2021-07-20	United States
M_82_T	M	82	SRR15344895	26767	T	C	0,990922	2021-07-20	United States
ORF7a_82_A	ORF7a	82	SRR15344895	27638	T	C	0,998708	2021-07-20	United States
ORF7a_120_I	ORF7a	120	SRR15344895	27752	C	T	0,999368	2021-07-20	United States
ORF7b_40_I	ORF7b	40	SRR15344895	27874	C	T	0,741927	2021-07-20	United States
ORF8_118_NA	ORF8	118	SRR15344895	28247	A	-GATTTC	0,997069	2021-07-20	United States
N_63_G	N	63	SRR15344895	28461	A	G	0,999561	2021-07-20	United States
N_203_M	N	203	SRR15344895	28881	G	T	0,999424	2021-07-20	United States
N_215_C	N	215	SRR15344895	28916	G	T	0,998129	2021-07-20	United States
N_377_Y	N	377	SRR15344895	29402	G	T	0,999494	2021-07-20	United States
N_415_G	N	415	SRR15344895	29517	A	G	0,100799	2021-07-20	United States
ORF1ab_1213_L	ORF1ab	1213	SRR15344896	3903	C	T	0,957335	2021-07-19	United States
ORF1ab_1640_L	ORF1ab	1640	SRR15344896	5184	C	T	0,796234	2021-07-19	United States
ORF1ab_2007_I	ORF1ab	2007	SRR15344896	6285	C	T	0,11831	2021-07-19	United States
ORF1ab_2355_S	ORF1ab	2355	SRR15344896	7328	G	T	0,0643154	2021-07-19	United States
ORF1ab_3209_V	ORF1ab	3209	SRR15344896	9891	C	T	0,942961	2021-07-19	United States
ORF1ab_3718_A	ORF1ab	3718	SRR15344896	11418	T	C	0,960705	2021-07-19	United States
ORF1ab_3750_I	ORF1ab	3750	SRR15344896	11514	C	T	0,93157	2021-07-19	United States
ORF1ab_3829_F	ORF1ab	3829	SRR15344896	11750	C	T	0,757359	2021-07-19	United States
ORF1ab_314_L	ORF1ab	314	SRR15344896	14408	C	T	0,407455	2021-07-19	United States
ORF1ab_662_S	ORF1ab	662	SRR15344896	15451	G	A	0,835749	2021-07-19	United States
ORF1ab_1000_L	ORF1ab	1000	SRR15344896	16466	C	T	0,997282	2021-07-19	United States
S_19_R	S	19	SRR15344896	21618	C	G	0,982081	2021-07-19	United States
S_142_D	S	142	SRR15344896	21987	G	A	0,998688	2021-07-19	United States
S_156_NA	S	156	SRR15344896	22028	G	-AGTTCA	0,996241	2021-07-19	United States
S_222_V	S	222	SRR15344896	22227	C	T	0,969426	2021-07-19	United States
S_452_R	S	452	SRR15344896	22917	T	G	0,99804	2021-07-19	United States
S_478_K	S	478	SRR15344896	22995	C	A	0,499367	2021-07-19	United States
S_614_G	S	614	SRR15344896	23403	A	G	0,999742	2021-07-19	United States
S_681_R	S	681	SRR15344896	23604	C	G	0,999283	2021-07-19	United States
S_950_N	S	950	SRR15344896	24410	G	A	0,999041	2021-07-19	United States
ORF3a_26_L	ORF3a	26	SRR15344896	25469	C	T	0,999115	2021-07-19	United States
ORF3a_224_C	ORF3a	224	SRR15344896	26062	G	T	0,973396	2021-07-19	United States
M_82_T	M	82	SRR15344896	26767	T	C	0,993381	2021-07-19	United States
M_197_N	M	197	SRR15344896	27112	G	A	0,96329	2021-07-19	United States
ORF7a_82_A	ORF7a	82	SRR15344896	27638	T	C	0,998774	2021-07-19	United States
ORF7a_120_I	ORF7a	120	SRR15344896	27752	C	T	0,999499	2021-07-19	United States
ORF8_118_NA	ORF8	118	SRR15344896	28247	A	-GATTTC	0,994898	2021-07-19	United States
N_34_R	N	34	SRR15344896	28373	G	A	0,964976	2021-07-19	United States
N_63_G	N	63	SRR15344896	28461	A	G	0,998811	2021-07-19	United States
N_203_M	N	203	SRR15344896	28881	G	T	0,99913	2021-07-19	United States
N_377_Y	N	377	SRR15344896	29402	G	T	0,999053	2021-07-19	United States
ORF1ab_1306_S	ORF1ab	1306	SRR15344897	4181	G	T	0,99741	2021-07-19	United States
ORF1ab_2046_L	ORF1ab	2046	SRR15344897	6402	C	T	0,808432	2021-07-19	United States
ORF1ab_2287_S	ORF1ab	2287	SRR15344897	7124	C	T	0,998475	2021-07-19	United States
ORF1ab_2355_S	ORF1ab	2355	SRR15344897	7328	G	T	0,0507092	2021-07-19	United States
ORF1ab_2930_L	ORF1ab	2930	SRR15344897	9053	G	T	0,995393	2021-07-19	United States
ORF1ab_3255_I	ORF1ab	3255	SRR15344897	10029	C	T	0,197744	2021-07-19	United States
ORF1ab_3646_A	ORF1ab	3646	SRR15344897	11201	A	G	0,944405	2021-07-19	United States
ORF1ab_314_L	ORF1ab	314	SRR15344897	14408	C	T	0,328119	2021-07-19	United States
ORF1ab_440_V	ORF1ab	440	SRR15344897	14786	C	T	0,0789784	2021-07-19	United States
ORF1ab_662_S	ORF1ab	662	SRR15344897	15451	G	A	0,810329	2021-07-19	United States
ORF1ab_1000_L	ORF1ab	1000	SRR15344897	16466	C	T	0,998643	2021-07-19	United States
ORF1ab_1257_V	ORF1ab	1257	SRR15344897	17236	A	G	0,993044	2021-07-19	United States
ORF1ab_1918_V	ORF1ab	1918	SRR15344897	19220	C	T	0,998141	2021-07-19	United States
S_19_R	S	19	SRR15344897	21618	C	G	0,715774	2021-07-19	United States
S_142_D	S	142	SRR15344897	21987	G	A	0,999299	2021-07-19	United States
S_156_NA	S	156	SRR15344897	22028	G	-AGTTCA	0,99752	2021-07-19	United States
S_452_R	S	452	SRR15344897	22917	T	G	0,997678	2021-07-19	United States
S_478_K	S	478	SRR15344897	22995	C	A	0,552721	2021-07-19	United States
S_614_G	S	614	SRR15344897	23403	A	G	0,999909	2021-07-19	United States
S_681_R	S	681	SRR15344897	23604	C	G	0,999134	2021-07-19	United States
S_950_N	S	950	SRR15344897	24410	G	A	0,999306	2021-07-19	United States
ORF3a_26_L	ORF3a	26	SRR15344897	25469	C	T	0,999583	2021-07-19	United States
ORF3a_83_F	ORF3a	83	SRR15344897	25641	G	T	0,994759	2021-07-19	United States
M_82_T	M	82	SRR15344897	26767	T	C	0,99428	2021-07-19	United States
ORF7a_82_A	ORF7a	82	SRR15344897	27638	T	C	0,99931	2021-07-19	United States
ORF7a_120_I	ORF7a	120	SRR15344897	27752	C	T	0,999666	2021-07-19	United States
ORF7b_40_I	ORF7b	40	SRR15344897	27874	C	T	0,748838	2021-07-19	United States
ORF8_118_NA	ORF8	118	SRR15344897	28247	A	-GATTTC	0,997198	2021-07-19	United States
N_63_G	N	63	SRR15344897	28461	A	G	0,999206	2021-07-19	United States
N_203_M	N	203	SRR15344897	28881	G	T	0,99934	2021-07-19	United States
N_215_C	N	215	SRR15344897	28916	G	T	0,998581	2021-07-19	United States
N_377_Y	N	377	SRR15344897	29402	G	T	0,998903	2021-07-19	United States
ORF1ab_16_F	ORF1ab	16	SRR15344898	311	C	T	0,983673	2021-07-18	United States
ORF1ab_1306_S	ORF1ab	1306	SRR15344898	4181	G	T	0,997571	2021-07-18	United States
ORF1ab_2046_L	ORF1ab	2046	SRR15344898	6402	C	T	0,836636	2021-07-18	United States
ORF1ab_2287_S	ORF1ab	2287	SRR15344898	7124	C	T	0,99739	2021-07-18	United States
ORF1ab_2855_V	ORF1ab	2855	SRR15344898	8829	C	T	0,991226	2021-07-18	United States
ORF1ab_2930_L	ORF1ab	2930	SRR15344898	9053	G	T	0,993182	2021-07-18	United States
ORF1ab_3255_I	ORF1ab	3255	SRR15344898	10029	C	T	0,201881	2021-07-18	United States
ORF1ab_3646_A	ORF1ab	3646	SRR15344898	11201	A	G	0,927	2021-07-18	United States
ORF1ab_314_L	ORF1ab	314	SRR15344898	14408	C	T	0,349807	2021-07-18	United States
ORF1ab_662_S	ORF1ab	662	SRR15344898	15451	G	A	0,823428	2021-07-18	United States
ORF1ab_1000_L	ORF1ab	1000	SRR15344898	16466	C	T	0,998495	2021-07-18	United States
ORF1ab_1847_S	ORF1ab	1847	SRR15344898	19006	G	T	0,98927	2021-07-18	United States
ORF1ab_1918_V	ORF1ab	1918	SRR15344898	19220	C	T	0,997307	2021-07-18	United States
S_19_R	S	19	SRR15344898	21618	C	G	0,828899	2021-07-18	United States
S_95_I	S	95	SRR15344898	21846	C	T	0,990977	2021-07-18	United States
S_142_D	S	142	SRR15344898	21987	G	A	0,998702	2021-07-18	United States
S_156_NA	S	156	SRR15344898	22028	G	-AGTTCA	0,997236	2021-07-18	United States
S_452_R	S	452	SRR15344898	22917	T	G	0,998549	2021-07-18	United States
S_478_K	S	478	SRR15344898	22995	C	A	0,536825	2021-07-18	United States
S_614_G	S	614	SRR15344898	23403	A	G	0,999649	2021-07-18	United States
S_681_R	S	681	SRR15344898	23604	C	G	0,998276	2021-07-18	United States
S_950_N	S	950	SRR15344898	24410	G	A	0,998898	2021-07-18	United States
ORF3a_26_L	ORF3a	26	SRR15344898	25469	C	T	0,998775	2021-07-18	United States
M_82_T	M	82	SRR15344898	26767	T	C	0,992139	2021-07-18	United States
ORF7a_82_A	ORF7a	82	SRR15344898	27638	T	C	0,998751	2021-07-18	United States
ORF7a_120_I	ORF7a	120	SRR15344898	27752	C	T	0,998971	2021-07-18	United States
ORF7b_40_I	ORF7b	40	SRR15344898	27874	C	T	0,687734	2021-07-18	United States
ORF8_118_NA	ORF8	118	SRR15344898	28247	A	-GATTTC	0,996631	2021-07-18	United States
N_63_G	N	63	SRR15344898	28461	A	G	0,998937	2021-07-18	United States
N_203_M	N	203	SRR15344898	28881	G	T	0,999064	2021-07-18	United States
N_215_C	N	215	SRR15344898	28916	G	T	0,998164	2021-07-18	United States
N_377_Y	N	377	SRR15344898	29402	G	T	0,999198	2021-07-18	United States
ORF1ab_1306_S	ORF1ab	1306	SRR15344901	4181	G	T	0,99635	2021-07-19	United States
ORF1ab_1954_K	ORF1ab	1954	SRR15344901	6125	G	A	0,928571	2021-07-19	United States
ORF1ab_2046_L	ORF1ab	2046	SRR15344901	6402	C	T	0,89601	2021-07-19	United States
ORF1ab_2287_S	ORF1ab	2287	SRR15344901	7124	C	T	0,9984	2021-07-19	United States
ORF1ab_2930_L	ORF1ab	2930	SRR15344901	9053	G	T	0,978495	2021-07-19	United States
ORF1ab_3255_I	ORF1ab	3255	SRR15344901	10029	C	T	0,182236	2021-07-19	United States
ORF1ab_3646_A	ORF1ab	3646	SRR15344901	11201	A	G	0,929477	2021-07-19	United States
ORF1ab_314_L	ORF1ab	314	SRR15344901	14408	C	T	0,412172	2021-07-19	United States
ORF1ab_662_S	ORF1ab	662	SRR15344901	15451	G	A	0,824639	2021-07-19	United States
ORF1ab_1000_L	ORF1ab	1000	SRR15344901	16466	C	T	0,998739	2021-07-19	United States
ORF1ab_1257_V	ORF1ab	1257	SRR15344901	17236	A	G	0,936517	2021-07-19	United States
ORF1ab_1918_V	ORF1ab	1918	SRR15344901	19220	C	T	0,993869	2021-07-19	United States
S_19_R	S	19	SRR15344901	21618	C	G	0,759434	2021-07-19	United States
S_142_D	S	142	SRR15344901	21987	G	A	1	2021-07-19	United States
S_156_NA	S	156	SRR15344901	22028	G	-AGTTCA	1	2021-07-19	United States
S_452_R	S	452	SRR15344901	22917	T	G	1	2021-07-19	United States
S_478_K	S	478	SRR15344901	22995	C	A	0,525896	2021-07-19	United States
S_614_G	S	614	SRR15344901	23403	A	G	1	2021-07-19	United States
S_681_R	S	681	SRR15344901	23604	C	G	1	2021-07-19	United States
S_950_N	S	950	SRR15344901	24410	G	A	1	2021-07-19	United States
ORF3a_26_L	ORF3a	26	SRR15344901	25469	C	T	0,999096	2021-07-19	United States
M_82_T	M	82	SRR15344901	26767	T	C	0,985656	2021-07-19	United States
ORF7a_45_L	ORF7a	45	SRR15344901	27527	C	T	0,0537418	2021-07-19	United States
ORF7a_82_A	ORF7a	82	SRR15344901	27638	T	C	1	2021-07-19	United States
ORF7a_120_I	ORF7a	120	SRR15344901	27752	C	T	1	2021-07-19	United States
ORF7b_40_I	ORF7b	40	SRR15344901	27874	C	T	0,772504	2021-07-19	United States
ORF8_118_NA	ORF8	118	SRR15344901	28247	A	-GATTTC	0,995375	2021-07-19	United States
N_63_G	N	63	SRR15344901	28461	A	G	1	2021-07-19	United States
N_203_M	N	203	SRR15344901	28881	G	T	1	2021-07-19	United States
N_215_C	N	215	SRR15344901	28916	G	T	0,996707	2021-07-19	United States
N_377_Y	N	377	SRR15344901	29402	G	T	0,998726	2021-07-19	United States
N_415_G	N	415	SRR15344901	29517	A	G	0,0830565	2021-07-19	United States
ORF1ab_1306_S	ORF1ab	1306	SRR15344902	4181	G	T	0,99744	2021-07-20	United States
ORF1ab_2046_L	ORF1ab	2046	SRR15344902	6402	C	T	0,781226	2021-07-20	United States
ORF1ab_2125_Y	ORF1ab	2125	SRR15344902	6638	C	T	0,982676	2021-07-20	United States
ORF1ab_2287_S	ORF1ab	2287	SRR15344902	7124	C	T	0,998082	2021-07-20	United States
ORF1ab_2554_V	ORF1ab	2554	SRR15344902	7926	C	T	0,995416	2021-07-20	United States
ORF1ab_2930_L	ORF1ab	2930	SRR15344902	9053	G	T	0,994795	2021-07-20	United States
ORF1ab_3255_I	ORF1ab	3255	SRR15344902	10029	C	T	0,255351	2021-07-20	United States
ORF1ab_3646_A	ORF1ab	3646	SRR15344902	11201	A	G	0,929135	2021-07-20	United States
ORF1ab_183_V	ORF1ab	183	SRR15344902	14014	T	G	0,994345	2021-07-20	United States
ORF1ab_314_L	ORF1ab	314	SRR15344902	14408	C	T	0,329998	2021-07-20	United States
ORF1ab_662_S	ORF1ab	662	SRR15344902	15451	G	A	0,791525	2021-07-20	United States
ORF1ab_1000_L	ORF1ab	1000	SRR15344902	16466	C	T	0,99844	2021-07-20	United States
ORF1ab_1087_Y	ORF1ab	1087	SRR15344902	16726	C	T	0,995165	2021-07-20	United States
ORF1ab_1918_V	ORF1ab	1918	SRR15344902	19220	C	T	0,997941	2021-07-20	United States
S_19_R	S	19	SRR15344902	21618	C	G	0,707919	2021-07-20	United States
S_142_D	S	142	SRR15344902	21987	G	A	0,998959	2021-07-20	United States
S_156_NA	S	156	SRR15344902	22028	G	-AGTTCA	0,996365	2021-07-20	United States
S_452_R	S	452	SRR15344902	22917	T	G	0,99804	2021-07-20	United States
S_478_K	S	478	SRR15344902	22995	C	A	0,613024	2021-07-20	United States
S_614_G	S	614	SRR15344902	23403	A	G	0,999652	2021-07-20	United States
S_681_R	S	681	SRR15344902	23604	C	G	0,998512	2021-07-20	United States
S_950_N	S	950	SRR15344902	24410	G	A	0,998924	2021-07-20	United States
ORF3a_26_L	ORF3a	26	SRR15344902	25469	C	T	0,998696	2021-07-20	United States
M_82_T	M	82	SRR15344902	26767	T	C	0,991983	2021-07-20	United States
ORF7a_82_A	ORF7a	82	SRR15344902	27638	T	C	0,999176	2021-07-20	United States
ORF7a_120_I	ORF7a	120	SRR15344902	27752	C	T	0,999611	2021-07-20	United States
ORF7b_40_I	ORF7b	40	SRR15344902	27874	C	T	0,742712	2021-07-20	United States
ORF8_60_F	ORF8	60	SRR15344902	28073	G	T	0,601535	2021-07-20	United States
ORF8_118_NA	ORF8	118	SRR15344902	28247	A	-GATTTC	0,993182	2021-07-20	United States
N_63_N	N	63	SRR15344902	28460	G	A	0,994771	2021-07-20	United States
N_63_G	N	63	SRR15344902	28461	A	G	0,99921	2021-07-20	United States
N_203_M	N	203	SRR15344902	28881	G	T	0,999288	2021-07-20	United States
N_215_C	N	215	SRR15344902	28916	G	T	0,998368	2021-07-20	United States
N_377_Y	N	377	SRR15344902	29402	G	T	0,999017	2021-07-20	United States
ORF1ab_309_L	ORF1ab	309	SRR15344906	1191	C	T	0,680223	2021-07-19	United States
ORF1ab_1306_S	ORF1ab	1306	SRR15344906	4181	G	T	0,162662	2021-07-19	United States
ORF1ab_1640_L	ORF1ab	1640	SRR15344906	5184	C	T	0,59204	2021-07-19	United States
ORF1ab_1921_Q	ORF1ab	1921	SRR15344906	6027	C	A	0,573925	2021-07-19	United States
ORF1ab_2046_L	ORF1ab	2046	SRR15344906	6402	C	T	0,0964067	2021-07-19	United States
ORF1ab_2123_V	ORF1ab	2123	SRR15344906	6633	C	T	0,229268	2021-07-19	United States
ORF1ab_2287_S	ORF1ab	2287	SRR15344906	7124	C	T	0,117647	2021-07-19	United States
ORF1ab_2355_S	ORF1ab	2355	SRR15344906	7328	G	T	0,0509554	2021-07-19	United States
ORF1ab_2930_L	ORF1ab	2930	SRR15344906	9053	G	T	0,115819	2021-07-19	United States
ORF1ab_2980_N	ORF1ab	2980	SRR15344906	9203	G	A	0,839468	2021-07-19	United States
ORF1ab_3138_S	ORF1ab	3138	SRR15344906	9678	T	C	0,167411	2021-07-19	United States
ORF1ab_3580_Q	ORF1ab	3580	SRR15344906	11005	C	A	0,738198	2021-07-19	United States
ORF1ab_3646_A	ORF1ab	3646	SRR15344906	11201	A	G	0,0830849	2021-07-19	United States
ORF1ab_314_L	ORF1ab	314	SRR15344906	14408	C	T	0,257812	2021-07-19	United States
ORF1ab_662_S	ORF1ab	662	SRR15344906	15451	G	A	0,093062	2021-07-19	United States
ORF1ab_1000_L	ORF1ab	1000	SRR15344906	16466	C	T	0,0985002	2021-07-19	United States
ORF1ab_1918_V	ORF1ab	1918	SRR15344906	19220	C	T	0,224355	2021-07-19	United States
ORF1ab_2310_R	ORF1ab	2310	SRR15344906	20396	A	G	0,901354	2021-07-19	United States
S_3_NA	S	3	SRR15344906	21569	G	+T	0,120283	2021-07-19	United States
S_5_F	S	5	SRR15344906	21575	C	T	0,831395	2021-07-19	United States
S_19_R	S	19	SRR15344906	21618	C	G	0,794163	2021-07-19	United States
S_77_T	S	77	SRR15344906	21792	A	C	0,893959	2021-07-19	United States
S_142_D	S	142	SRR15344906	21987	G	A	1	2021-07-19	United States
S_156_NA	S	156	SRR15344906	22028	G	-AGTTCA	1	2021-07-19	United States
S_446_V	S	446	SRR15344906	22899	G	T	0,653846	2021-07-19	United States
S_452_R	S	452	SRR15344906	22917	T	G	0,993631	2021-07-19	United States
S_478_K	S	478	SRR15344906	22995	C	A	0,946108	2021-07-19	United States
S_484_Q	S	484	SRR15344906	23012	G	C	0,742138	2021-07-19	United States
S_614_G	S	614	SRR15344906	23403	A	G	1	2021-07-19	United States
S_681_R	S	681	SRR15344906	23604	C	G	0,993827	2021-07-19	United States
S_950_N	S	950	SRR15344906	24410	G	A	1	2021-07-19	United States
ORF3a_26_L	ORF3a	26	SRR15344906	25469	C	T	0,994024	2021-07-19	United States
ORF3a_239_Q	ORF3a	239	SRR15344906	26107	G	C	0,13577	2021-07-19	United States
M_82_T	M	82	SRR15344906	26767	T	C	0,989691	2021-07-19	United States
ORF7a_120_I	ORF7a	120	SRR15344906	27752	C	T	0,994505	2021-07-19	United States
ORF7b_40_I	ORF7b	40	SRR15344906	27874	C	T	0,151803	2021-07-19	United States
ORF8_118_NA	ORF8	118	SRR15344906	28247	A	-GATTTC	0,176617	2021-07-19	United States
N_63_G	N	63	SRR15344906	28461	A	G	0,99654	2021-07-19	United States
N_203_M	N	203	SRR15344906	28881	G	T	0,997605	2021-07-19	United States
N_215_C	N	215	SRR15344906	28916	G	T	0,229665	2021-07-19	United States
N_371_E	N	371	SRR15344906	29386	C	A	0,642336	2021-07-19	United States
N_377_Y	N	377	SRR15344906	29402	G	T	0,998344	2021-07-19	United States
ORF1ab_550_S	ORF1ab	550	SRR15344909	1913	C	A	0,448525	2021-07-21	United States
ORF1ab_1306_S	ORF1ab	1306	SRR15344909	4181	G	T	0,998022	2021-07-21	United States
ORF1ab_2046_L	ORF1ab	2046	SRR15344909	6402	C	T	0,815584	2021-07-21	United States
ORF1ab_2287_S	ORF1ab	2287	SRR15344909	7124	C	T	0,998129	2021-07-21	United States
ORF1ab_2355_S	ORF1ab	2355	SRR15344909	7328	G	T	0,0553785	2021-07-21	United States
ORF1ab_2855_V	ORF1ab	2855	SRR15344909	8829	C	T	0,994213	2021-07-21	United States
ORF1ab_2930_L	ORF1ab	2930	SRR15344909	9053	G	T	0,994357	2021-07-21	United States
ORF1ab_3255_I	ORF1ab	3255	SRR15344909	10029	C	T	0,21006	2021-07-21	United States
ORF1ab_3646_A	ORF1ab	3646	SRR15344909	11201	A	G	0,909381	2021-07-21	United States
ORF1ab_4164_I	ORF1ab	4164	SRR15344909	12756	C	T	0,992124	2021-07-21	United States
ORF1ab_314_L	ORF1ab	314	SRR15344909	14408	C	T	0,330148	2021-07-21	United States
ORF1ab_662_S	ORF1ab	662	SRR15344909	15451	G	A	0,8252	2021-07-21	United States
ORF1ab_1000_L	ORF1ab	1000	SRR15344909	16466	C	T	0,998711	2021-07-21	United States
ORF1ab_1847_S	ORF1ab	1847	SRR15344909	19006	G	T	0,994107	2021-07-21	United States
ORF1ab_1918_V	ORF1ab	1918	SRR15344909	19220	C	T	0,997805	2021-07-21	United States
S_19_R	S	19	SRR15344909	21618	C	G	0,854328	2021-07-21	United States
S_95_I	S	95	SRR15344909	21846	C	T	0,991537	2021-07-21	United States
S_142_D	S	142	SRR15344909	21987	G	A	0,998746	2021-07-21	United States
S_156_NA	S	156	SRR15344909	22028	G	-AGTTCA	0,996315	2021-07-21	United States
S_452_R	S	452	SRR15344909	22917	T	G	0,999347	2021-07-21	United States
S_478_K	S	478	SRR15344909	22995	C	A	0,569118	2021-07-21	United States
S_614_G	S	614	SRR15344909	23403	A	G	0,999734	2021-07-21	United States
S_681_R	S	681	SRR15344909	23604	C	G	0,999109	2021-07-21	United States
S_809_S	S	809	SRR15344909	23987	C	T	0,993759	2021-07-21	United States
S_950_N	S	950	SRR15344909	24410	G	A	0,998868	2021-07-21	United States
ORF3a_26_L	ORF3a	26	SRR15344909	25469	C	T	0,998606	2021-07-21	United States
M_82_T	M	82	SRR15344909	26767	T	C	0,991024	2021-07-21	United States
ORF7a_82_A	ORF7a	82	SRR15344909	27638	T	C	0,998611	2021-07-21	United States
ORF7a_120_I	ORF7a	120	SRR15344909	27752	C	T	0,998911	2021-07-21	United States
ORF7b_40_I	ORF7b	40	SRR15344909	27874	C	T	0,638486	2021-07-21	United States
ORF8_118_NA	ORF8	118	SRR15344909	28247	A	-GATTTC	0,99688	2021-07-21	United States
N_63_G	N	63	SRR15344909	28461	A	G	0,9985	2021-07-21	United States
N_203_M	N	203	SRR15344909	28881	G	T	0,998726	2021-07-21	United States
N_215_C	N	215	SRR15344909	28916	G	T	0,997753	2021-07-21	United States
N_377_Y	N	377	SRR15344909	29402	G	T	0,998828	2021-07-21	United States
ORF1ab_1001_I	ORF1ab	1001	SRR15344912	3267	C	T	0,996528	2021-07-20	United States
ORF1ab_1160_Y	ORF1ab	1160	SRR15344912	3743	C	T	0,967114	2021-07-20	United States
ORF1ab_1708_D	ORF1ab	1708	SRR15344912	5388	C	A	0,997224	2021-07-20	United States
ORF1ab_2230_T	ORF1ab	2230	SRR15344912	6954	T	C	0,996287	2021-07-20	United States
ORF1ab_3674_NA	ORF1ab	3674	SRR15344912	11287	G	-TCTGGTTTT	0,996576	2021-07-20	United States
ORF1ab_4182_F	ORF1ab	4182	SRR15344912	12809	C	T	0,995998	2021-07-20	United States
ORF1ab_218_L	ORF1ab	218	SRR15344912	14120	C	T	0,99609	2021-07-20	United States
ORF1ab_314_L	ORF1ab	314	SRR15344912	14408	C	T	0,412636	2021-07-20	United States
S_68_NA	S	68	SRR15344912	21764	A	-TACATG	0,9838	2021-07-20	United States
S_143_NA	S	143	SRR15344912	21990	T	-TTA	0,990077	2021-07-20	United States
S_272_L	S	272	SRR15344912	22377	C	T	0,996486	2021-07-20	United States
S_490_S	S	490	SRR15344912	23031	T	C	0,997959	2021-07-20	United States
S_501_Y	S	501	SRR15344912	23063	A	T	0,997846	2021-07-20	United States
S_570_D	S	570	SRR15344912	23271	C	A	0,620975	2021-07-20	United States
S_614_G	S	614	SRR15344912	23403	A	G	0,999764	2021-07-20	United States
S_681_H	S	681	SRR15344912	23604	C	A	0,995176	2021-07-20	United States
S_716_I	S	716	SRR15344912	23709	C	T	0,995585	2021-07-20	United States
S_982_A	S	982	SRR15344912	24506	T	G	0,995695	2021-07-20	United States
S_1118_H	S	1118	SRR15344912	24914	G	C	0,996844	2021-07-20	United States
ORF7b_19_L	ORF7b	19	SRR15344912	27810	T	C	0,99709	2021-07-20	United States
ORF8_27_*	ORF8	27	SRR15344912	27972	C	T	0,995301	2021-07-20	United States
ORF8_52_I	ORF8	52	SRR15344912	28048	G	T	0,994842	2021-07-20	United States
ORF8_68_*	ORF8	68	SRR15344912	28095	A	T	0,993553	2021-07-20	United States
ORF8_73_C	ORF8	73	SRR15344912	28111	A	G	0,921654	2021-07-20	United States
N_1_L	N	1	SRR15344912	28274	A	T	0,165192	2021-07-20	United States
N_3_H	N	3	SRR15344912	28280	G	C	0,996376	2021-07-20	United States
N_3_V	N	3	SRR15344912	28281	A	T	0,996273	2021-07-20	United States
N_3_E	N	3	SRR15344912	28282	T	A	0,996212	2021-07-20	United States
N_203_K	N	203	SRR15344912	28881	G	A	0,99688	2021-07-20	United States
N_204_R	N	204	SRR15344912	28883	G	C	0,996704	2021-07-20	United States
N_235_F	N	235	SRR15344912	28977	C	T	0,996392	2021-07-20	United States
ORF1ab_60_F	ORF1ab	60	SRR15344913	443	G	T	0,0679943	2021-07-19	United States
ORF1ab_767_K	ORF1ab	767	SRR15344913	2564	G	A	0,647187	2021-07-19	United States
ORF1ab_1228_G	ORF1ab	1228	SRR15344913	3948	A	G	0,659948	2021-07-19	United States
ORF1ab_1306_S	ORF1ab	1306	SRR15344913	4181	G	T	0,995515	2021-07-19	United States
ORF1ab_2046_L	ORF1ab	2046	SRR15344913	6402	C	T	0,776753	2021-07-19	United States
ORF1ab_2287_S	ORF1ab	2287	SRR15344913	7124	C	T	0,99612	2021-07-19	United States
ORF1ab_2930_L	ORF1ab	2930	SRR15344913	9053	G	T	0,987119	2021-07-19	United States
ORF1ab_3255_I	ORF1ab	3255	SRR15344913	10029	C	T	0,206548	2021-07-19	United States
ORF1ab_3646_A	ORF1ab	3646	SRR15344913	11201	A	G	0,919079	2021-07-19	United States
ORF1ab_3731_V	ORF1ab	3731	SRR15344913	11456	A	G	0,573561	2021-07-19	United States
ORF1ab_3766_F	ORF1ab	3766	SRR15344913	11562	G	T	0,442772	2021-07-19	United States
ORF1ab_314_L	ORF1ab	314	SRR15344913	14408	C	T	0,322275	2021-07-19	United States
ORF1ab_662_S	ORF1ab	662	SRR15344913	15451	G	A	0,774075	2021-07-19	United States
ORF1ab_1000_L	ORF1ab	1000	SRR15344913	16466	C	T	0,997604	2021-07-19	United States
ORF1ab_1918_V	ORF1ab	1918	SRR15344913	19220	C	T	0,995196	2021-07-19	United States
S_19_R	S	19	SRR15344913	21618	C	G	0,760956	2021-07-19	United States
S_142_D	S	142	SRR15344913	21987	G	A	1	2021-07-19	United States
S_156_NA	S	156	SRR15344913	22028	G	-AGTTCA	0,99886	2021-07-19	United States
S_452_R	S	452	SRR15344913	22917	T	G	0,998371	2021-07-19	United States
S_478_K	S	478	SRR15344913	22995	C	A	0,580616	2021-07-19	United States
S_614_G	S	614	SRR15344913	23403	A	G	0,998959	2021-07-19	United States
S_681_R	S	681	SRR15344913	23604	C	G	0,998225	2021-07-19	United States
S_950_N	S	950	SRR15344913	24410	G	A	0,999584	2021-07-19	United States
ORF3a_26_L	ORF3a	26	SRR15344913	25469	C	T	0,999429	2021-07-19	United States
ORF3a_239_Q	ORF3a	239	SRR15344913	26107	G	C	0,508325	2021-07-19	United States
M_82_T	M	82	SRR15344913	26767	T	C	0,994637	2021-07-19	United States
ORF7a_82_A	ORF7a	82	SRR15344913	27638	T	C	0,999679	2021-07-19	United States
ORF7a_120_I	ORF7a	120	SRR15344913	27752	C	T	0,999636	2021-07-19	United States
ORF7b_40_I	ORF7b	40	SRR15344913	27874	C	T	0,753155	2021-07-19	United States
ORF8_118_NA	ORF8	118	SRR15344913	28247	A	-GATTTC	0,995922	2021-07-19	United States
N_63_G	N	63	SRR15344913	28461	A	G	0,999526	2021-07-19	United States
N_203_M	N	203	SRR15344913	28881	G	T	0,999759	2021-07-19	United States
N_215_C	N	215	SRR15344913	28916	G	T	0,99808	2021-07-19	United States
N_377_Y	N	377	SRR15344913	29402	G	T	0,999355	2021-07-19	United States
ORF1ab_1306_S	ORF1ab	1306	SRR15344914	4181	G	T	0,996488	2021-07-21	United States
ORF1ab_2046_L	ORF1ab	2046	SRR15344914	6402	C	T	0,82063	2021-07-21	United States
ORF1ab_2287_S	ORF1ab	2287	SRR15344914	7124	C	T	0,997149	2021-07-21	United States
ORF1ab_2930_L	ORF1ab	2930	SRR15344914	9053	G	T	0,990432	2021-07-21	United States
ORF1ab_3255_I	ORF1ab	3255	SRR15344914	10029	C	T	0,219959	2021-07-21	United States
ORF1ab_3646_A	ORF1ab	3646	SRR15344914	11201	A	G	0,913062	2021-07-21	United States
ORF1ab_314_L	ORF1ab	314	SRR15344914	14408	C	T	0,344964	2021-07-21	United States
ORF1ab_662_S	ORF1ab	662	SRR15344914	15451	G	A	0,834153	2021-07-21	United States
ORF1ab_1000_L	ORF1ab	1000	SRR15344914	16466	C	T	0,997625	2021-07-21	United States
ORF1ab_1918_V	ORF1ab	1918	SRR15344914	19220	C	T	0,996724	2021-07-21	United States
S_19_R	S	19	SRR15344914	21618	C	G	0,846142	2021-07-21	United States
S_112_L	S	112	SRR15344914	21897	C	T	0,987448	2021-07-21	United States
S_142_D	S	142	SRR15344914	21987	G	A	0,99667	2021-07-21	United States
S_156_NA	S	156	SRR15344914	22028	G	-AGTTCA	0,994408	2021-07-21	United States
S_452_R	S	452	SRR15344914	22917	T	G	0,997938	2021-07-21	United States
S_478_K	S	478	SRR15344914	22995	C	A	0,56192	2021-07-21	United States
S_614_G	S	614	SRR15344914	23403	A	G	0,999687	2021-07-21	United States
S_681_R	S	681	SRR15344914	23604	C	G	0,997977	2021-07-21	United States
S_950_N	S	950	SRR15344914	24410	G	A	0,997922	2021-07-21	United States
ORF3a_26_L	ORF3a	26	SRR15344914	25469	C	T	0,997521	2021-07-21	United States
ORF3a_239_Q	ORF3a	239	SRR15344914	26107	G	C	0,772058	2021-07-21	United States
M_82_T	M	82	SRR15344914	26767	T	C	0,987665	2021-07-21	United States
ORF7a_82_A	ORF7a	82	SRR15344914	27638	T	C	0,996479	2021-07-21	United States
ORF7a_120_I	ORF7a	120	SRR15344914	27752	C	T	0,997636	2021-07-21	United States
ORF7b_40_I	ORF7b	40	SRR15344914	27874	C	T	0,701071	2021-07-21	United States
ORF8_118_NA	ORF8	118	SRR15344914	28247	A	-GATTTC	0,995219	2021-07-21	United States
N_63_G	N	63	SRR15344914	28461	A	G	0,997263	2021-07-21	United States
N_203_M	N	203	SRR15344914	28881	G	T	0,996807	2021-07-21	United States
N_215_C	N	215	SRR15344914	28916	G	T	0,995696	2021-07-21	United States
N_377_Y	N	377	SRR15344914	29402	G	T	0,99682	2021-07-21	United States
ORF1ab_1246_I	ORF1ab	1246	SRR15344916	4002	C	T	0,993542	2021-07-19	United States
ORF1ab_2287_S	ORF1ab	2287	SRR15344916	7124	C	T	0,999126	2021-07-19	United States
ORF1ab_2355_S	ORF1ab	2355	SRR15344916	7328	G	T	0,0502389	2021-07-19	United States
ORF1ab_2387_V	ORF1ab	2387	SRR15344916	7424	T	G	0,994568	2021-07-19	United States
ORF1ab_3201_P	ORF1ab	3201	SRR15344916	9867	T	C	0,995652	2021-07-19	United States
ORF1ab_3255_I	ORF1ab	3255	SRR15344916	10029	C	T	0,166517	2021-07-19	United States
ORF1ab_3278_S	ORF1ab	3278	SRR15344916	10097	G	A	0,992405	2021-07-19	United States
ORF1ab_3674_NA	ORF1ab	3674	SRR15344916	11287	G	-TCTGGTTTT	0,992745	2021-07-19	United States
ORF1ab_314_L	ORF1ab	314	SRR15344916	14408	C	T	0,38985	2021-07-19	United States
S_75_V	S	75	SRR15344916	21786	G	T	0,994406	2021-07-19	United States
S_76_I	S	76	SRR15344916	21789	C	T	0,99465	2021-07-19	United States
S_246_NA	S	246	SRR15344916	22298	A	-GAAGTTATTTGACTCCTGGTG	0,98817	2021-07-19	United States
S_452_Q	S	452	SRR15344916	22917	T	A	0,995354	2021-07-19	United States
S_490_S	S	490	SRR15344916	23031	T	C	0,996808	2021-07-19	United States
S_614_G	S	614	SRR15344916	23403	A	G	0,999758	2021-07-19	United States
S_859_N	S	859	SRR15344916	24138	C	A	0,991301	2021-07-19	United States
S_1222_T	S	1222	SRR15344916	25226	G	A	0,196518	2021-07-19	United States
ORF7a_3_T	ORF7a	3	SRR15344916	27401	T	C	0,994654	2021-07-19	United States
ORF7a_90_*	ORF7a	90	SRR15344916	27661	C	T	0,956243	2021-07-19	United States
ORF7a_120_I	ORF7a	120	SRR15344916	27752	C	T	0,704545	2021-07-19	United States
N_13_L	N	13	SRR15344916	28311	C	T	0,198364	2021-07-19	United States
N_203_K	N	203	SRR15344916	28881	G	A	0,990395	2021-07-19	United States
N_204_R	N	204	SRR15344916	28883	G	C	0,990351	2021-07-19	United States
N_214_C	N	214	SRR15344916	28913	G	T	0,99032	2021-07-19	United States
N_366_I	N	366	SRR15344916	29370	C	T	0,989083	2021-07-19	United States
ORF1ab_665_I	ORF1ab	665	SRR15344919	2258	G	A	0,0545033	2021-07-19	United States
ORF1ab_1055_A	ORF1ab	1055	SRR15344919	3428	A	G	0,822918	2021-07-19	United States
ORF1ab_1272_R	ORF1ab	1272	SRR15344919	4081	T	A	0,0740365	2021-07-19	United States
ORF1ab_1306_S	ORF1ab	1306	SRR15344919	4181	G	T	0,125463	2021-07-19	United States
ORF1ab_1538_I	ORF1ab	1538	SRR15344919	4878	C	T	0,840729	2021-07-19	United States
ORF1ab_2046_L	ORF1ab	2046	SRR15344919	6402	C	T	0,0716411	2021-07-19	United States
ORF1ab_2287_S	ORF1ab	2287	SRR15344919	7124	C	T	0,148317	2021-07-19	United States
ORF1ab_2930_L	ORF1ab	2930	SRR15344919	9053	G	T	0,0549806	2021-07-19	United States
ORF1ab_3255_I	ORF1ab	3255	SRR15344919	10029	C	T	0,244264	2021-07-19	United States
ORF1ab_3646_A	ORF1ab	3646	SRR15344919	11201	A	G	0,0768035	2021-07-19	United States
ORF1ab_3729_R	ORF1ab	3729	SRR15344919	11451	A	G	0,913043	2021-07-19	United States
ORF1ab_314_L	ORF1ab	314	SRR15344919	14408	C	T	0,399478	2021-07-19	United States
ORF1ab_512_C	ORF1ab	512	SRR15344919	15002	A	G	0,802708	2021-07-19	United States
ORF1ab_662_S	ORF1ab	662	SRR15344919	15451	G	A	0,0994194	2021-07-19	United States
ORF1ab_902_K	ORF1ab	902	SRR15344919	16173	C	A	0,788716	2021-07-19	United States
ORF1ab_1000_L	ORF1ab	1000	SRR15344919	16466	C	T	0,136393	2021-07-19	United States
ORF1ab_1184_D	ORF1ab	1184	SRR15344919	17019	G	T	0,862444	2021-07-19	United States
ORF1ab_1342_S	ORF1ab	1342	SRR15344919	17491	C	T	0,619837	2021-07-19	United States
ORF1ab_1918_V	ORF1ab	1918	SRR15344919	19220	C	T	0,139028	2021-07-19	United States
S_19_R	S	19	SRR15344919	21618	C	G	0,0840724	2021-07-19	United States
S_95_I	S	95	SRR15344919	21846	C	T	0,997579	2021-07-19	United States
S_142_D	S	142	SRR15344919	21987	G	A	0,0557738	2021-07-19	United States
S_143_NA	S	143	SRR15344919	21990	T	+TAC	0,934375	2021-07-19	United States
S_156_NA	S	156	SRR15344919	22028	G	-AGTTCA	0,0525903	2021-07-19	United States
S_452_R	S	452	SRR15344919	22917	T	G	0,116279	2021-07-19	United States
S_478_K	S	478	SRR15344919	22995	C	A	0,0660622	2021-07-19	United States
S_484_K	S	484	SRR15344919	23012	G	A	0,824808	2021-07-19	United States
S_501_Y	S	501	SRR15344919	23063	A	T	0,855297	2021-07-19	United States
S_614_G	S	614	SRR15344919	23403	A	G	1	2021-07-19	United States
S_681_R	S	681	SRR15344919	23604	C	G	0,115556	2021-07-19	United States
S_681_H	S	681	SRR15344919	23604	C	A	0,866173	2021-07-19	United States
S_719_I	S	719	SRR15344919	23718	C	T	0,0628541	2021-07-19	United States
S_938_F	S	938	SRR15344919	24374	C	T	0,0814607	2021-07-19	United States
S_950_N	S	950	SRR15344919	24410	G	A	0,985311	2021-07-19	United States
ORF3a_20_M	ORF3a	20	SRR15344919	25452	C	G	0,813699	2021-07-19	United States
ORF3a_26_L	ORF3a	26	SRR15344919	25469	C	T	0,16996	2021-07-19	United States
ORF3a_57_H	ORF3a	57	SRR15344919	25563	G	T	0,873174	2021-07-19	United States
ORF3a_255_NA	ORF3a	255	SRR15344919	26157	T	-GTTA	0,855081	2021-07-19	United States
M_82_T	M	82	SRR15344919	26767	T	C	0,0781089	2021-07-19	United States
ORF7a_45_L	ORF7a	45	SRR15344919	27527	C	T	0,862706	2021-07-19	United States
ORF7a_82_A	ORF7a	82	SRR15344919	27638	T	C	0,176012	2021-07-19	United States
ORF7a_120_I	ORF7a	120	SRR15344919	27752	C	T	0,22561	2021-07-19	United States
ORF7b_40_I	ORF7b	40	SRR15344919	27874	C	T	0,0722587	2021-07-19	United States
ORF8_11_K	ORF8	11	SRR15344919	27925	C	A	0,857358	2021-07-19	United States
ORF8_38_S	ORF8	38	SRR15344919	28005	C	T	0,920365	2021-07-19	United States
ORF8_67_F	ORF8	67	SRR15344919	28093	C	T	0,849944	2021-07-19	United States
ORF8_118_NA	ORF8	118	SRR15344919	28247	A	-GATTTC	0,142829	2021-07-19	United States
N_63_G	N	63	SRR15344919	28461	A	G	0,138765	2021-07-19	United States
N_203_M	N	203	SRR15344919	28881	G	T	0,156664	2021-07-19	United States
N_205_I	N	205	SRR15344919	28887	C	T	0,828323	2021-07-19	United States
N_215_C	N	215	SRR15344919	28916	G	T	0,145817	2021-07-19	United States
N_377_Y	N	377	SRR15344919	29402	G	T	0,106967	2021-07-19	United States
ORF1ab_1306_S	ORF1ab	1306	SRR15344921	4181	G	T	0,995357	2021-07-19	United States
ORF1ab_2046_L	ORF1ab	2046	SRR15344921	6402	C	T	0,805738	2021-07-19	United States
ORF1ab_2287_S	ORF1ab	2287	SRR15344921	7124	C	T	0,995576	2021-07-19	United States
ORF1ab_2930_L	ORF1ab	2930	SRR15344921	9053	G	T	0,98666	2021-07-19	United States
ORF1ab_3255_I	ORF1ab	3255	SRR15344921	10029	C	T	0,221343	2021-07-19	United States
ORF1ab_3646_A	ORF1ab	3646	SRR15344921	11201	A	G	0,932047	2021-07-19	United States
ORF1ab_314_L	ORF1ab	314	SRR15344921	14408	C	T	0,052374	2021-07-19	United States
ORF1ab_662_S	ORF1ab	662	SRR15344921	15451	G	A	0,749007	2021-07-19	United States
ORF1ab_1000_L	ORF1ab	1000	SRR15344921	16466	C	T	0,996046	2021-07-19	United States
ORF1ab_1918_V	ORF1ab	1918	SRR15344921	19220	C	T	0,994947	2021-07-19	United States
ORF1ab_2635_H	ORF1ab	2635	SRR15344921	21372	G	T	0,970231	2021-07-19	United States
S_19_R	S	19	SRR15344921	21618	C	G	0,697052	2021-07-19	United States
S_95_I	S	95	SRR15344921	21846	C	T	0,99051	2021-07-19	United States
S_142_D	S	142	SRR15344921	21987	G	A	0,99855	2021-07-19	United States
S_156_NA	S	156	SRR15344921	22028	G	-AGTTCA	0,996095	2021-07-19	United States
S_452_R	S	452	SRR15344921	22917	T	G	0,998479	2021-07-19	United States
S_478_K	S	478	SRR15344921	22995	C	A	0,543407	2021-07-19	United States
S_614_G	S	614	SRR15344921	23403	A	G	0,998723	2021-07-19	United States
S_681_R	S	681	SRR15344921	23604	C	G	0,998313	2021-07-19	United States
S_950_N	S	950	SRR15344921	24410	G	A	0,998284	2021-07-19	United States
ORF3a_26_L	ORF3a	26	SRR15344921	25469	C	T	0,999095	2021-07-19	United States
ORF3a_95_S	ORF3a	95	SRR15344921	25676	T	C	0,962764	2021-07-19	United States
M_82_T	M	82	SRR15344921	26767	T	C	0,99463	2021-07-19	United States
ORF7a_71_I	ORF7a	71	SRR15344921	27604	G	A	0,976333	2021-07-19	United States
ORF7a_82_A	ORF7a	82	SRR15344921	27638	T	C	0,999411	2021-07-19	United States
ORF7a_120_I	ORF7a	120	SRR15344921	27752	C	T	0,999753	2021-07-19	United States
ORF7b_40_I	ORF7b	40	SRR15344921	27874	C	T	0,678718	2021-07-19	United States
ORF8_118_NA	ORF8	118	SRR15344921	28247	A	-GATTTC	0,996007	2021-07-19	United States
N_63_G	N	63	SRR15344921	28461	A	G	0,999491	2021-07-19	United States
N_203_M	N	203	SRR15344921	28881	G	T	0,998862	2021-07-19	United States
N_215_C	N	215	SRR15344921	28916	G	T	0,997107	2021-07-19	United States
N_377_Y	N	377	SRR15344921	29402	G	T	0,999296	2021-07-19	United States
ORF1ab_767_K	ORF1ab	767	SRR15344922	2564	G	A	0,989986	2021-07-19	United States
ORF1ab_1228_G	ORF1ab	1228	SRR15344922	3948	A	G	0,995406	2021-07-19	United States
ORF1ab_1306_S	ORF1ab	1306	SRR15344922	4181	G	T	1	2021-07-19	United States
ORF1ab_2287_S	ORF1ab	2287	SRR15344922	7124	C	T	0,999558	2021-07-19	United States
ORF1ab_2930_L	ORF1ab	2930	SRR15344922	9053	G	T	0,998946	2021-07-19	United States
ORF1ab_3255_I	ORF1ab	3255	SRR15344922	10029	C	T	0,443867	2021-07-19	United States
ORF1ab_3646_A	ORF1ab	3646	SRR15344922	11201	A	G	0,693722	2021-07-19	United States
ORF1ab_3766_F	ORF1ab	3766	SRR15344922	11562	G	T	0,865157	2021-07-19	United States
ORF1ab_314_L	ORF1ab	314	SRR15344922	14408	C	T	0,657575	2021-07-19	United States
ORF1ab_662_S	ORF1ab	662	SRR15344922	15451	G	A	0,840731	2021-07-19	United States
ORF1ab_1000_L	ORF1ab	1000	SRR15344922	16466	C	T	0,999659	2021-07-19	United States
ORF1ab_1918_V	ORF1ab	1918	SRR15344922	19220	C	T	0,99389	2021-07-19	United States
S_19_R	S	19	SRR15344922	21618	C	G	0,932794	2021-07-19	United States
S_452_R	S	452	SRR15344922	22917	T	G	1	2021-07-19	United States
S_478_K	S	478	SRR15344922	22995	C	A	0,9941	2021-07-19	United States
S_614_G	S	614	SRR15344922	23403	A	G	1	2021-07-19	United States
S_681_R	S	681	SRR15344922	23604	C	G	1	2021-07-19	United States
S_950_N	S	950	SRR15344922	24410	G	A	1	2021-07-19	United States
ORF3a_26_L	ORF3a	26	SRR15344922	25469	C	T	1	2021-07-19	United States
ORF3a_239_Q	ORF3a	239	SRR15344922	26107	G	C	0,411745	2021-07-19	United States
M_82_T	M	82	SRR15344922	26767	T	C	0,994205	2021-07-19	United States
ORF7a_82_A	ORF7a	82	SRR15344922	27638	T	C	1	2021-07-19	United States
ORF7a_120_I	ORF7a	120	SRR15344922	27752	C	T	1	2021-07-19	United States
ORF7b_40_I	ORF7b	40	SRR15344922	27874	C	T	0,397638	2021-07-19	United States
ORF8_118_NA	ORF8	118	SRR15344922	28247	A	-GATTTC	0,997274	2021-07-19	United States
N_63_G	N	63	SRR15344922	28461	A	G	1	2021-07-19	United States
N_203_M	N	203	SRR15344922	28881	G	T	0,999784	2021-07-19	United States
N_215_C	N	215	SRR15344922	28916	G	T	0,998058	2021-07-19	United States
N_377_Y	N	377	SRR15344922	29402	G	T	1	2021-07-19	United States
ORF1ab_1306_S	ORF1ab	1306	SRR15344923	4181	G	T	0,992509	2021-07-21	United States
ORF1ab_2046_L	ORF1ab	2046	SRR15344923	6402	C	T	0,768053	2021-07-21	United States
ORF1ab_2133_I	ORF1ab	2133	SRR15344923	6662	G	A	0,393382	2021-07-21	United States
ORF1ab_2287_S	ORF1ab	2287	SRR15344923	7124	C	T	0,989873	2021-07-21	United States
ORF1ab_2930_L	ORF1ab	2930	SRR15344923	9053	G	T	0,963303	2021-07-21	United States
ORF1ab_3255_I	ORF1ab	3255	SRR15344923	10029	C	T	0,225368	2021-07-21	United States
ORF1ab_3646_A	ORF1ab	3646	SRR15344923	11201	A	G	0,883363	2021-07-21	United States
ORF1ab_183_V	ORF1ab	183	SRR15344923	14014	T	G	0,860465	2021-07-21	United States
ORF1ab_314_L	ORF1ab	314	SRR15344923	14408	C	T	0,371041	2021-07-21	United States
ORF1ab_662_S	ORF1ab	662	SRR15344923	15451	G	A	0,816081	2021-07-21	United States
ORF1ab_1000_L	ORF1ab	1000	SRR15344923	16466	C	T	0,994589	2021-07-21	United States
ORF1ab_1257_V	ORF1ab	1257	SRR15344923	17236	A	G	0,0977597	2021-07-21	United States
ORF1ab_1918_V	ORF1ab	1918	SRR15344923	19220	C	T	0,988814	2021-07-21	United States
S_19_R	S	19	SRR15344923	21618	C	G	0,831439	2021-07-21	United States
S_478_K	S	478	SRR15344923	22995	C	A	0,503145	2021-07-21	United States
S_614_G	S	614	SRR15344923	23403	A	G	1	2021-07-21	United States
S_681_R	S	681	SRR15344923	23604	C	G	0,992126	2021-07-21	United States
S_950_N	S	950	SRR15344923	24410	G	A	0,997921	2021-07-21	United States
ORF3a_26_L	ORF3a	26	SRR15344923	25469	C	T	0,986674	2021-07-21	United States
ORF3a_104_S	ORF3a	104	SRR15344923	25702	C	T	0,0927445	2021-07-21	United States
M_82_T	M	82	SRR15344923	26767	T	C	0,978541	2021-07-21	United States
ORF7a_82_A	ORF7a	82	SRR15344923	27638	T	C	0,995434	2021-07-21	United States
ORF7a_120_I	ORF7a	120	SRR15344923	27752	C	T	1	2021-07-21	United States
ORF7b_40_I	ORF7b	40	SRR15344923	27874	C	T	0,656934	2021-07-21	United States
ORF8_118_NA	ORF8	118	SRR15344923	28247	A	-GATTTC	0,986551	2021-07-21	United States
N_63_G	N	63	SRR15344923	28461	A	G	0,986532	2021-07-21	United States
N_203_M	N	203	SRR15344923	28881	G	T	0,988889	2021-07-21	United States
N_208_S	N	208	SRR15344923	28895	G	T	0,108614	2021-07-21	United States
N_215_C	N	215	SRR15344923	28916	G	T	0,981481	2021-07-21	United States
N_377_Y	N	377	SRR15344923	29402	G	T	1	2021-07-21	United States
N_415_G	N	415	SRR15344923	29517	A	G	0,131661	2021-07-21	United States
ORF1ab_1127_Y	ORF1ab	1127	SRR15344924	3644	G	T	0,986265	2021-07-19	United States
ORF1ab_1306_S	ORF1ab	1306	SRR15344924	4181	G	T	0,99631	2021-07-19	United States
ORF1ab_2046_L	ORF1ab	2046	SRR15344924	6402	C	T	0,561948	2021-07-19	United States
ORF1ab_2287_S	ORF1ab	2287	SRR15344924	7124	C	T	0,996308	2021-07-19	United States
ORF1ab_2930_L	ORF1ab	2930	SRR15344924	9053	G	T	0,99548	2021-07-19	United States
ORF1ab_3255_I	ORF1ab	3255	SRR15344924	10029	C	T	0,384183	2021-07-19	United States
ORF1ab_3646_A	ORF1ab	3646	SRR15344924	11201	A	G	0,8272	2021-07-19	United States
ORF1ab_3731_V	ORF1ab	3731	SRR15344924	11456	A	G	0,979633	2021-07-19	United States
ORF1ab_314_L	ORF1ab	314	SRR15344924	14408	C	T	0,219279	2021-07-19	United States
ORF1ab_576_V	ORF1ab	576	SRR15344924	15194	C	T	0,97479	2021-07-19	United States
ORF1ab_662_S	ORF1ab	662	SRR15344924	15451	G	A	0,797228	2021-07-19	United States
ORF1ab_1000_L	ORF1ab	1000	SRR15344924	16466	C	T	0,997823	2021-07-19	United States
ORF1ab_1550_Y	ORF1ab	1550	SRR15344924	18115	C	T	0,979207	2021-07-19	United States
ORF1ab_1918_V	ORF1ab	1918	SRR15344924	19220	C	T	0,996087	2021-07-19	United States
ORF1ab_2612_L	ORF1ab	2612	SRR15344924	21302	C	T	0,970734	2021-07-19	United States
ORF1ab_2613_S	ORF1ab	2613	SRR15344924	21304	C	A	0,970842	2021-07-19	United States
ORF1ab_2613_H	ORF1ab	2613	SRR15344924	21305	G	A	0,97093	2021-07-19	United States
S_19_R	S	19	SRR15344924	21618	C	G	0,879149	2021-07-19	United States
S_142_D	S	142	SRR15344924	21987	G	A	0,997001	2021-07-19	United States
S_156_NA	S	156	SRR15344924	22028	G	-AGTTCA	0,994127	2021-07-19	United States
S_452_R	S	452	SRR15344924	22917	T	G	0,998983	2021-07-19	United States
S_478_K	S	478	SRR15344924	22995	C	A	0,758017	2021-07-19	United States
S_614_G	S	614	SRR15344924	23403	A	G	0,999828	2021-07-19	United States
S_681_R	S	681	SRR15344924	23604	C	G	0,998986	2021-07-19	United States
S_950_N	S	950	SRR15344924	24410	G	A	0,999154	2021-07-19	United States
ORF3a_26_L	ORF3a	26	SRR15344924	25469	C	T	0,998725	2021-07-19	United States
M_82_T	M	82	SRR15344924	26767	T	C	0,99402	2021-07-19	United States
ORF7a_82_A	ORF7a	82	SRR15344924	27638	T	C	0,999207	2021-07-19	United States
ORF7a_120_I	ORF7a	120	SRR15344924	27752	C	T	0,999009	2021-07-19	United States
ORF7b_40_I	ORF7b	40	SRR15344924	27874	C	T	0,539081	2021-07-19	United States
ORF8_118_NA	ORF8	118	SRR15344924	28247	A	-GATTTC	0,995079	2021-07-19	United States
N_63_G	N	63	SRR15344924	28461	A	G	0,999168	2021-07-19	United States
N_203_M	N	203	SRR15344924	28881	G	T	0,999148	2021-07-19	United States
N_215_C	N	215	SRR15344924	28916	G	T	0,996546	2021-07-19	United States
N_377_Y	N	377	SRR15344924	29402	G	T	0,999234	2021-07-19	United States
ORF1ab_24_C	ORF1ab	24	SRR15344927	335	C	T	0,935758	2021-07-19	United States
ORF1ab_119_H	ORF1ab	119	SRR15344927	621	G	A	0,955015	2021-07-19	United States
ORF1ab_1640_L	ORF1ab	1640	SRR15344927	5184	C	T	0,857627	2021-07-19	United States
ORF1ab_1668_N	ORF1ab	1668	SRR15344927	5269	A	C	0,36	2021-07-19	United States
ORF1ab_2287_S	ORF1ab	2287	SRR15344927	7124	C	T	0,0539533	2021-07-19	United States
ORF1ab_3209_V	ORF1ab	3209	SRR15344927	9891	C	T	0,966967	2021-07-19	United States
ORF1ab_3718_A	ORF1ab	3718	SRR15344927	11418	T	C	0,968087	2021-07-19	United States
ORF1ab_3750_I	ORF1ab	3750	SRR15344927	11514	C	T	0,938202	2021-07-19	United States
ORF1ab_3_R	ORF1ab	3	SRR15344927	13474	T	C	0,584018	2021-07-19	United States
ORF1ab_314_L	ORF1ab	314	SRR15344927	14408	C	T	0,326089	2021-07-19	United States
ORF1ab_662_S	ORF1ab	662	SRR15344927	15451	G	A	0,782816	2021-07-19	United States
ORF1ab_1000_L	ORF1ab	1000	SRR15344927	16466	C	T	0,994978	2021-07-19	United States
ORF1ab_2090_Y	ORF1ab	2090	SRR15344927	19735	G	T	0,752853	2021-07-19	United States
S_19_R	S	19	SRR15344927	21618	C	G	0,690923	2021-07-19	United States
S_142_D	S	142	SRR15344927	21987	G	A	0,998852	2021-07-19	United States
S_153_I	S	153	SRR15344927	22021	G	T	0,956202	2021-07-19	United States
S_156_NA	S	156	SRR15344927	22028	G	-AGTTCA	0,992639	2021-07-19	United States
S_222_V	S	222	SRR15344927	22227	C	T	0,977528	2021-07-19	United States
S_452_R	S	452	SRR15344927	22917	T	G	0,998096	2021-07-19	United States
S_478_K	S	478	SRR15344927	22995	C	A	0,590291	2021-07-19	United States
S_614_G	S	614	SRR15344927	23403	A	G	0,999711	2021-07-19	United States
S_681_R	S	681	SRR15344927	23604	C	G	0,99805	2021-07-19	United States
S_950_N	S	950	SRR15344927	24410	G	A	0,997111	2021-07-19	United States
ORF3a_26_L	ORF3a	26	SRR15344927	25469	C	T	0,998344	2021-07-19	United States
M_82_T	M	82	SRR15344927	26767	T	C	0,994694	2021-07-19	United States
ORF7a_82_A	ORF7a	82	SRR15344927	27638	T	C	0,998444	2021-07-19	United States
ORF7a_120_I	ORF7a	120	SRR15344927	27752	C	T	0,999351	2021-07-19	United States
ORF8_118_NA	ORF8	118	SRR15344927	28247	A	-GATTTC	0,992576	2021-07-19	United States
N_63_G	N	63	SRR15344927	28461	A	G	0,997808	2021-07-19	United States
N_203_M	N	203	SRR15344927	28881	G	T	0,999285	2021-07-19	United States
N_377_Y	N	377	SRR15344927	29402	G	T	0,999198	2021-07-19	United States
ORF1ab_1633_D	ORF1ab	1633	SRR15344930	5164	G	T	0,996185	2021-07-20	United States
ORF1ab_1640_L	ORF1ab	1640	SRR15344930	5184	C	T	0,926513	2021-07-20	United States
ORF1ab_3209_V	ORF1ab	3209	SRR15344930	9891	C	T	0,99698	2021-07-20	United States
ORF1ab_3718_A	ORF1ab	3718	SRR15344930	11418	T	C	0,99788	2021-07-20	United States
ORF1ab_3750_I	ORF1ab	3750	SRR15344930	11514	C	T	0,986178	2021-07-20	United States
ORF1ab_314_L	ORF1ab	314	SRR15344930	14408	C	T	0,360819	2021-07-20	United States
ORF1ab_662_S	ORF1ab	662	SRR15344930	15451	G	A	0,832537	2021-07-20	United States
ORF1ab_1000_L	ORF1ab	1000	SRR15344930	16466	C	T	0,998964	2021-07-20	United States
S_19_R	S	19	SRR15344930	21618	C	G	0,798993	2021-07-20	United States
S_142_D	S	142	SRR15344930	21987	G	A	0,999427	2021-07-20	United States
S_156_NA	S	156	SRR15344930	22028	G	-AGTTCA	0,995757	2021-07-20	United States
S_222_V	S	222	SRR15344930	22227	C	T	0,996121	2021-07-20	United States
S_289_I	S	289	SRR15344930	22427	G	A	0,997069	2021-07-20	United States
S_452_R	S	452	SRR15344930	22917	T	G	0,999219	2021-07-20	United States
S_478_K	S	478	SRR15344930	22995	C	A	0,610502	2021-07-20	United States
S_614_G	S	614	SRR15344930	23403	A	G	0,999941	2021-07-20	United States
S_681_R	S	681	SRR15344930	23604	C	G	0,998654	2021-07-20	United States
S_950_N	S	950	SRR15344930	24410	G	A	0,999055	2021-07-20	United States
ORF3a_26_L	ORF3a	26	SRR15344930	25469	C	T	0,99886	2021-07-20	United States
M_82_T	M	82	SRR15344930	26767	T	C	0,990774	2021-07-20	United States
ORF7a_82_A	ORF7a	82	SRR15344930	27638	T	C	0,998451	2021-07-20	United States
ORF7a_120_I	ORF7a	120	SRR15344930	27752	C	T	0,998676	2021-07-20	United States
ORF8_118_NA	ORF8	118	SRR15344930	28247	A	-GATTTC	0,99671	2021-07-20	United States
N_18_V	N	18	SRR15344930	28326	G	T	0,996616	2021-07-20	United States
N_63_G	N	63	SRR15344930	28461	A	G	0,998618	2021-07-20	United States
N_203_M	N	203	SRR15344930	28881	G	T	0,998962	2021-07-20	United States
N_377_Y	N	377	SRR15344930	29402	G	T	0,998604	2021-07-20	United States
ORF1ab_1306_S	ORF1ab	1306	SRR15344933	4181	G	T	0,998461	2021-07-19	United States
ORF1ab_2046_L	ORF1ab	2046	SRR15344933	6402	C	T	0,831622	2021-07-19	United States
ORF1ab_2287_S	ORF1ab	2287	SRR15344933	7124	C	T	0,998445	2021-07-19	United States
ORF1ab_2355_S	ORF1ab	2355	SRR15344933	7328	G	T	0,0502944	2021-07-19	United States
ORF1ab_2930_L	ORF1ab	2930	SRR15344933	9053	G	T	0,997078	2021-07-19	United States
ORF1ab_3255_I	ORF1ab	3255	SRR15344933	10029	C	T	0,181886	2021-07-19	United States
ORF1ab_3646_A	ORF1ab	3646	SRR15344933	11201	A	G	0,942934	2021-07-19	United States
ORF1ab_314_L	ORF1ab	314	SRR15344933	14408	C	T	0,344479	2021-07-19	United States
ORF1ab_662_S	ORF1ab	662	SRR15344933	15451	G	A	0,816936	2021-07-19	United States
ORF1ab_1000_L	ORF1ab	1000	SRR15344933	16466	C	T	0,998613	2021-07-19	United States
ORF1ab_1918_V	ORF1ab	1918	SRR15344933	19220	C	T	0,998279	2021-07-19	United States
ORF1ab_2635_H	ORF1ab	2635	SRR15344933	21372	G	T	0,992186	2021-07-19	United States
S_19_R	S	19	SRR15344933	21618	C	G	0,768895	2021-07-19	United States
S_95_I	S	95	SRR15344933	21846	C	T	0,998118	2021-07-19	United States
S_142_D	S	142	SRR15344933	21987	G	A	0,999627	2021-07-19	United States
S_156_NA	S	156	SRR15344933	22028	G	-AGTTCA	0,996898	2021-07-19	United States
S_452_R	S	452	SRR15344933	22917	T	G	0,99923	2021-07-19	United States
S_478_K	S	478	SRR15344933	22995	C	A	0,532652	2021-07-19	United States
S_614_G	S	614	SRR15344933	23403	A	G	0,999738	2021-07-19	United States
S_681_R	S	681	SRR15344933	23604	C	G	0,999296	2021-07-19	United States
S_950_N	S	950	SRR15344933	24410	G	A	0,999492	2021-07-19	United States
ORF3a_26_L	ORF3a	26	SRR15344933	25469	C	T	0,999552	2021-07-19	United States
M_82_T	M	82	SRR15344933	26767	T	C	0,994637	2021-07-19	United States
ORF7a_71_I	ORF7a	71	SRR15344933	27604	G	A	0,99498	2021-07-19	United States
ORF7a_82_A	ORF7a	82	SRR15344933	27638	T	C	0,999564	2021-07-19	United States
ORF7a_120_I	ORF7a	120	SRR15344933	27752	C	T	0,999679	2021-07-19	United States
ORF7b_40_I	ORF7b	40	SRR15344933	27874	C	T	0,690599	2021-07-19	United States
ORF8_118_NA	ORF8	118	SRR15344933	28247	A	-GATTTC	0,996882	2021-07-19	United States
N_63_G	N	63	SRR15344933	28461	A	G	0,999303	2021-07-19	United States
N_203_M	N	203	SRR15344933	28881	G	T	0,999291	2021-07-19	United States
N_215_C	N	215	SRR15344933	28916	G	T	0,997573	2021-07-19	United States
N_377_Y	N	377	SRR15344933	29402	G	T	0,999299	2021-07-19	United States
ORF1ab_646_L	ORF1ab	646	SRR15344936	2202	G	T	0,365169	2021-07-14	United States
ORF1ab_1086_D	ORF1ab	1086	SRR15344936	3523	A	C	0,974272	2021-07-14	United States
ORF1ab_1306_S	ORF1ab	1306	SRR15344936	4181	G	T	0,987805	2021-07-14	United States
ORF1ab_2046_L	ORF1ab	2046	SRR15344936	6402	C	T	0,938479	2021-07-14	United States
ORF1ab_2052_M	ORF1ab	2052	SRR15344936	6419	G	A	0,92168	2021-07-14	United States
ORF1ab_2287_S	ORF1ab	2287	SRR15344936	7124	C	T	0,994657	2021-07-14	United States
ORF1ab_2930_L	ORF1ab	2930	SRR15344936	9053	G	T	0,991903	2021-07-14	United States
ORF1ab_3255_I	ORF1ab	3255	SRR15344936	10029	C	T	0,152198	2021-07-14	United States
ORF1ab_3646_A	ORF1ab	3646	SRR15344936	11201	A	G	0,960052	2021-07-14	United States
ORF1ab_240_M	ORF1ab	240	SRR15344936	14186	G	T	0,660566	2021-07-14	United States
ORF1ab_314_L	ORF1ab	314	SRR15344936	14408	C	T	0,554994	2021-07-14	United States
ORF1ab_662_S	ORF1ab	662	SRR15344936	15451	G	A	0,770957	2021-07-14	United States
ORF1ab_1000_L	ORF1ab	1000	SRR15344936	16466	C	T	0,995895	2021-07-14	United States
ORF1ab_1918_V	ORF1ab	1918	SRR15344936	19220	C	T	0,995569	2021-07-14	United States
S_19_R	S	19	SRR15344936	21618	C	G	0,81025	2021-07-14	United States
S_142_D	S	142	SRR15344936	21987	G	A	1	2021-07-14	United States
S_156_NA	S	156	SRR15344936	22028	G	-AGTTCA	0,996835	2021-07-14	United States
S_452_R	S	452	SRR15344936	22917	T	G	0,99187	2021-07-14	United States
S_478_K	S	478	SRR15344936	22995	C	A	0,625974	2021-07-14	United States
S_614_G	S	614	SRR15344936	23403	A	G	1	2021-07-14	United States
S_681_R	S	681	SRR15344936	23604	C	G	0,997241	2021-07-14	United States
S_950_N	S	950	SRR15344936	24410	G	A	0,998714	2021-07-14	United States
ORF3a_26_L	ORF3a	26	SRR15344936	25469	C	T	0,998045	2021-07-14	United States
M_82_T	M	82	SRR15344936	26767	T	C	0,99373	2021-07-14	United States
ORF7a_82_A	ORF7a	82	SRR15344936	27638	T	C	1	2021-07-14	United States
ORF7a_120_I	ORF7a	120	SRR15344936	27752	C	T	0,994845	2021-07-14	United States
ORF7b_40_I	ORF7b	40	SRR15344936	27874	C	T	0,802068	2021-07-14	United States
ORF8_118_NA	ORF8	118	SRR15344936	28247	A	-GATTTC	0,994691	2021-07-14	United States
N_63_G	N	63	SRR15344936	28461	A	G	0,998375	2021-07-14	United States
N_203_M	N	203	SRR15344936	28881	G	T	0,996252	2021-07-14	United States
N_215_C	N	215	SRR15344936	28916	G	T	0,99403	2021-07-14	United States
N_377_Y	N	377	SRR15344936	29402	G	T	0,997292	2021-07-14	United States
ORF1ab_1306_S	ORF1ab	1306	SRR15344938	4181	G	T	0,995364	2021-07-18	United States
ORF1ab_2046_L	ORF1ab	2046	SRR15344938	6402	C	T	0,821785	2021-07-18	United States
ORF1ab_2287_S	ORF1ab	2287	SRR15344938	7124	C	T	0,995472	2021-07-18	United States
ORF1ab_2355_S	ORF1ab	2355	SRR15344938	7328	G	T	0,0624486	2021-07-18	United States
ORF1ab_2930_L	ORF1ab	2930	SRR15344938	9053	G	T	0,989332	2021-07-18	United States
ORF1ab_3255_I	ORF1ab	3255	SRR15344938	10029	C	T	0,197322	2021-07-18	United States
ORF1ab_3522_L	ORF1ab	3522	SRR15344938	10829	A	C	0,983259	2021-07-18	United States
ORF1ab_3646_A	ORF1ab	3646	SRR15344938	11201	A	G	0,932531	2021-07-18	United States
ORF1ab_3731_V	ORF1ab	3731	SRR15344938	11456	A	G	0,987343	2021-07-18	United States
ORF1ab_314_L	ORF1ab	314	SRR15344938	14408	C	T	0,3368	2021-07-18	United States
ORF1ab_662_S	ORF1ab	662	SRR15344938	15451	G	A	0,774091	2021-07-18	United States
ORF1ab_1000_L	ORF1ab	1000	SRR15344938	16466	C	T	0,998613	2021-07-18	United States
ORF1ab_1918_V	ORF1ab	1918	SRR15344938	19220	C	T	0,995898	2021-07-18	United States
ORF1ab_2313_S	ORF1ab	2313	SRR15344938	20404	C	T	0,75738	2021-07-18	United States
S_19_R	S	19	SRR15344938	21618	C	G	0,743503	2021-07-18	United States
S_142_D	S	142	SRR15344938	21987	G	A	0,999082	2021-07-18	United States
S_156_NA	S	156	SRR15344938	22028	G	-AGTTCA	0,99707	2021-07-18	United States
S_452_R	S	452	SRR15344938	22917	T	G	0,998216	2021-07-18	United States
S_478_K	S	478	SRR15344938	22995	C	A	0,549937	2021-07-18	United States
S_614_G	S	614	SRR15344938	23403	A	G	0,999762	2021-07-18	United States
S_681_R	S	681	SRR15344938	23604	C	G	0,999452	2021-07-18	United States
S_950_N	S	950	SRR15344938	24410	G	A	0,9994	2021-07-18	United States
ORF3a_26_L	ORF3a	26	SRR15344938	25469	C	T	0,999444	2021-07-18	United States
M_82_T	M	82	SRR15344938	26767	T	C	0,9941	2021-07-18	United States
ORF7a_82_A	ORF7a	82	SRR15344938	27638	T	C	0,999243	2021-07-18	United States
ORF7a_120_I	ORF7a	120	SRR15344938	27752	C	T	0,999772	2021-07-18	United States
ORF7b_40_I	ORF7b	40	SRR15344938	27874	C	T	0,704774	2021-07-18	United States
ORF8_118_NA	ORF8	118	SRR15344938	28247	A	-GATTTC	0,99653	2021-07-18	United States
N_19_R	N	19	SRR15344938	28328	G	A	0,988143	2021-07-18	United States
N_63_G	N	63	SRR15344938	28461	A	G	0,999148	2021-07-18	United States
N_203_M	N	203	SRR15344938	28881	G	T	0,999208	2021-07-18	United States
N_215_C	N	215	SRR15344938	28916	G	T	0,995919	2021-07-18	United States
N_377_Y	N	377	SRR15344938	29402	G	T	0,999368	2021-07-18	United States
ORF1ab_1306_S	ORF1ab	1306	SRR15344939	4181	G	T	0,997646	2021-07-20	United States
ORF1ab_2046_L	ORF1ab	2046	SRR15344939	6402	C	T	0,746562	2021-07-20	United States
ORF1ab_2287_S	ORF1ab	2287	SRR15344939	7124	C	T	0,997951	2021-07-20	United States
ORF1ab_2355_S	ORF1ab	2355	SRR15344939	7328	G	T	0,055602	2021-07-20	United States
ORF1ab_2930_L	ORF1ab	2930	SRR15344939	9053	G	T	0,994613	2021-07-20	United States
ORF1ab_3255_I	ORF1ab	3255	SRR15344939	10029	C	T	0,21635	2021-07-20	United States
ORF1ab_3646_A	ORF1ab	3646	SRR15344939	11201	A	G	0,947111	2021-07-20	United States
ORF1ab_4308_T	ORF1ab	4308	SRR15344939	13188	T	C	0,778178	2021-07-20	United States
ORF1ab_314_L	ORF1ab	314	SRR15344939	14408	C	T	0,274096	2021-07-20	United States
ORF1ab_662_S	ORF1ab	662	SRR15344939	15451	G	A	0,746756	2021-07-20	United States
ORF1ab_1000_L	ORF1ab	1000	SRR15344939	16466	C	T	0,998734	2021-07-20	United States
ORF1ab_1918_V	ORF1ab	1918	SRR15344939	19220	C	T	0,997666	2021-07-20	United States
S_19_R	S	19	SRR15344939	21618	C	G	0,766289	2021-07-20	United States
S_95_I	S	95	SRR15344939	21846	C	T	0,997317	2021-07-20	United States
S_142_D	S	142	SRR15344939	21987	G	A	0,999108	2021-07-20	United States
S_156_NA	S	156	SRR15344939	22028	G	-AGTTCA	0,995508	2021-07-20	United States
S_452_R	S	452	SRR15344939	22917	T	G	0,998966	2021-07-20	United States
S_478_K	S	478	SRR15344939	22995	C	A	0,657113	2021-07-20	United States
S_614_G	S	614	SRR15344939	23403	A	G	0,999835	2021-07-20	United States
S_681_R	S	681	SRR15344939	23604	C	G	0,998261	2021-07-20	United States
S_950_N	S	950	SRR15344939	24410	G	A	0,998549	2021-07-20	United States
ORF3a_26_L	ORF3a	26	SRR15344939	25469	C	T	0,998459	2021-07-20	United States
M_82_T	M	82	SRR15344939	26767	T	C	0,989125	2021-07-20	United States
ORF7a_82_A	ORF7a	82	SRR15344939	27638	T	C	0,999031	2021-07-20	United States
ORF7a_120_I	ORF7a	120	SRR15344939	27752	C	T	0,999049	2021-07-20	United States
ORF7b_39_*	ORF7b	39	SRR15344939	27870	G	T	0,864975	2021-07-20	United States
ORF7b_40_I	ORF7b	40	SRR15344939	27874	C	T	0,86694	2021-07-20	United States
ORF8_118_NA	ORF8	118	SRR15344939	28247	A	-GATTTC	0,996491	2021-07-20	United States
N_63_G	N	63	SRR15344939	28461	A	G	0,99893	2021-07-20	United States
N_203_M	N	203	SRR15344939	28881	G	T	0,998962	2021-07-20	United States
N_215_C	N	215	SRR15344939	28916	G	T	0,997894	2021-07-20	United States
N_377_Y	N	377	SRR15344939	29402	G	T	0,99898	2021-07-20	United States
ORF1ab_1306_S	ORF1ab	1306	SRR15344941	4181	G	T	0,997647	2021-07-21	United States
ORF1ab_2046_L	ORF1ab	2046	SRR15344941	6402	C	T	0,779775	2021-07-21	United States
ORF1ab_2287_S	ORF1ab	2287	SRR15344941	7124	C	T	0,998502	2021-07-21	United States
ORF1ab_2930_L	ORF1ab	2930	SRR15344941	9053	G	T	0,99505	2021-07-21	United States
ORF1ab_3255_I	ORF1ab	3255	SRR15344941	10029	C	T	0,182511	2021-07-21	United States
ORF1ab_3646_A	ORF1ab	3646	SRR15344941	11201	A	G	0,947951	2021-07-21	United States
ORF1ab_314_L	ORF1ab	314	SRR15344941	14408	C	T	0,28815	2021-07-21	United States
ORF1ab_662_S	ORF1ab	662	SRR15344941	15451	G	A	0,743397	2021-07-21	United States
ORF1ab_1000_L	ORF1ab	1000	SRR15344941	16466	C	T	0,99927	2021-07-21	United States
ORF1ab_1914_A	ORF1ab	1914	SRR15344941	19208	A	C	0,0673602	2021-07-21	United States
ORF1ab_1918_V	ORF1ab	1918	SRR15344941	19220	C	T	0,997869	2021-07-21	United States
ORF1ab_2297_C	ORF1ab	2297	SRR15344941	20356	G	T	0,341542	2021-07-21	United States
S_19_R	S	19	SRR15344941	21618	C	G	0,752517	2021-07-21	United States
S_112_L	S	112	SRR15344941	21897	C	T	0,995308	2021-07-21	United States
S_142_D	S	142	SRR15344941	21987	G	A	0,999613	2021-07-21	United States
S_156_NA	S	156	SRR15344941	22028	G	-AGTTCA	0,996093	2021-07-21	United States
S_452_R	S	452	SRR15344941	22917	T	G	0,999552	2021-07-21	United States
S_478_K	S	478	SRR15344941	22995	C	A	0,549969	2021-07-21	United States
S_614_G	S	614	SRR15344941	23403	A	G	0,999661	2021-07-21	United States
S_681_R	S	681	SRR15344941	23604	C	G	0,999511	2021-07-21	United States
S_950_N	S	950	SRR15344941	24410	G	A	0,999642	2021-07-21	United States
ORF3a_26_L	ORF3a	26	SRR15344941	25469	C	T	0,999741	2021-07-21	United States
ORF3a_239_Q	ORF3a	239	SRR15344941	26107	G	C	0,691781	2021-07-21	United States
M_82_T	M	82	SRR15344941	26767	T	C	0,99937	2021-07-21	United States
ORF7a_82_A	ORF7a	82	SRR15344941	27638	T	C	0,999192	2021-07-21	United States
ORF7a_120_I	ORF7a	120	SRR15344941	27752	C	T	0,999838	2021-07-21	United States
ORF7b_40_I	ORF7b	40	SRR15344941	27874	C	T	0,734216	2021-07-21	United States
ORF8_118_NA	ORF8	118	SRR15344941	28247	A	-GATTTC	0,997441	2021-07-21	United States
N_63_G	N	63	SRR15344941	28461	A	G	0,999539	2021-07-21	United States
N_203_M	N	203	SRR15344941	28881	G	T	0,999659	2021-07-21	United States
N_215_C	N	215	SRR15344941	28916	G	T	0,998768	2021-07-21	United States
N_377_Y	N	377	SRR15344941	29402	G	T	0,999425	2021-07-21	United States
ORF1ab_800_Y	ORF1ab	800	SRR15344943	2664	G	A	0,106131	2021-07-19	United States
ORF1ab_1127_Y	ORF1ab	1127	SRR15344943	3644	G	T	0,975124	2021-07-19	United States
ORF1ab_1306_S	ORF1ab	1306	SRR15344943	4181	G	T	0,991099	2021-07-19	United States
ORF1ab_1314_V	ORF1ab	1314	SRR15344943	4206	C	T	0,967854	2021-07-19	United States
ORF1ab_2046_L	ORF1ab	2046	SRR15344943	6402	C	T	0,806612	2021-07-19	United States
ORF1ab_2287_S	ORF1ab	2287	SRR15344943	7124	C	T	0,994022	2021-07-19	United States
ORF1ab_2355_S	ORF1ab	2355	SRR15344943	7328	G	T	0,0537815	2021-07-19	United States
ORF1ab_2930_L	ORF1ab	2930	SRR15344943	9053	G	T	0,984698	2021-07-19	United States
ORF1ab_3255_I	ORF1ab	3255	SRR15344943	10029	C	T	0,179014	2021-07-19	United States
ORF1ab_3646_A	ORF1ab	3646	SRR15344943	11201	A	G	0,921639	2021-07-19	United States
ORF1ab_3731_V	ORF1ab	3731	SRR15344943	11456	A	G	0,984183	2021-07-19	United States
ORF1ab_314_L	ORF1ab	314	SRR15344943	14408	C	T	0,343927	2021-07-19	United States
ORF1ab_662_S	ORF1ab	662	SRR15344943	15451	G	A	0,805262	2021-07-19	United States
ORF1ab_1000_L	ORF1ab	1000	SRR15344943	16466	C	T	0,99687	2021-07-19	United States
ORF1ab_1550_Y	ORF1ab	1550	SRR15344943	18115	C	T	0,972326	2021-07-19	United States
ORF1ab_1918_V	ORF1ab	1918	SRR15344943	19220	C	T	0,993418	2021-07-19	United States
ORF1ab_2383_C	ORF1ab	2383	SRR15344943	20616	G	T	0,919677	2021-07-19	United States
S_19_R	S	19	SRR15344943	21618	C	G	0,969794	2021-07-19	United States
S_142_D	S	142	SRR15344943	21987	G	A	0,995614	2021-07-19	United States
S_156_NA	S	156	SRR15344943	22028	G	-AGTTCA	0,992964	2021-07-19	United States
S_452_R	S	452	SRR15344943	22917	T	G	0,995757	2021-07-19	United States
S_478_K	S	478	SRR15344943	22995	C	A	0,534277	2021-07-19	United States
S_614_G	S	614	SRR15344943	23403	A	G	1	2021-07-19	United States
S_681_R	S	681	SRR15344943	23604	C	G	0,99815	2021-07-19	United States
S_950_N	S	950	SRR15344943	24410	G	A	0,997495	2021-07-19	United States
ORF3a_26_L	ORF3a	26	SRR15344943	25469	C	T	0,997326	2021-07-19	United States
M_82_T	M	82	SRR15344943	26767	T	C	0,99269	2021-07-19	United States
ORF7a_82_A	ORF7a	82	SRR15344943	27638	T	C	0,998426	2021-07-19	United States
ORF7a_120_I	ORF7a	120	SRR15344943	27752	C	T	0,995718	2021-07-19	United States
ORF7b_40_I	ORF7b	40	SRR15344943	27874	C	T	0,75	2021-07-19	United States
ORF8_118_NA	ORF8	118	SRR15344943	28247	A	-GATTTC	0,991873	2021-07-19	United States
N_63_G	N	63	SRR15344943	28461	A	G	0,997066	2021-07-19	United States
N_203_M	N	203	SRR15344943	28881	G	T	0,995773	2021-07-19	United States
N_215_C	N	215	SRR15344943	28916	G	T	0,992604	2021-07-19	United States
N_377_Y	N	377	SRR15344943	29402	G	T	0,9959	2021-07-19	United States
ORF1ab_628_F	ORF1ab	628	SRR15344945	2147	C	T	0,148705	2021-07-19	United States
ORF1ab_699_R	ORF1ab	699	SRR15344945	2361	A	G	0,956451	2021-07-19	United States
ORF1ab_994_N	ORF1ab	994	SRR15344945	3246	G	A	0,7255	2021-07-19	United States
ORF1ab_1001_I	ORF1ab	1001	SRR15344945	3267	C	T	0,968619	2021-07-19	United States
ORF1ab_1708_D	ORF1ab	1708	SRR15344945	5388	C	A	0,972701	2021-07-19	United States
ORF1ab_2230_T	ORF1ab	2230	SRR15344945	6954	T	C	0,971685	2021-07-19	United States
ORF1ab_3674_NA	ORF1ab	3674	SRR15344945	11287	G	-TCTGGTTTT	0,988578	2021-07-19	United States
ORF1ab_4087_I	ORF1ab	4087	SRR15344945	12525	C	T	0,958714	2021-07-19	United States
ORF1ab_218_L	ORF1ab	218	SRR15344945	14120	C	T	0,965949	2021-07-19	United States
ORF1ab_314_L	ORF1ab	314	SRR15344945	14408	C	T	0,393262	2021-07-19	United States
S_68_NA	S	68	SRR15344945	21764	A	-TACATG	0,937194	2021-07-19	United States
S_143_NA	S	143	SRR15344945	21990	T	-TTA	0,96725	2021-07-19	United States
S_240_I	S	240	SRR15344945	22281	C	T	0,939373	2021-07-19	United States
S_501_Y	S	501	SRR15344945	23063	A	T	0,979273	2021-07-19	United States
S_570_D	S	570	SRR15344945	23271	C	A	0,689877	2021-07-19	United States
S_614_G	S	614	SRR15344945	23403	A	G	0,999672	2021-07-19	United States
S_681_H	S	681	SRR15344945	23604	C	A	0,962945	2021-07-19	United States
S_716_I	S	716	SRR15344945	23709	C	T	0,957401	2021-07-19	United States
S_950_N	S	950	SRR15344945	24410	G	A	0,0558427	2021-07-19	United States
S_982_A	S	982	SRR15344945	24506	T	G	0,956716	2021-07-19	United States
S_1118_H	S	1118	SRR15344945	24914	G	C	0,974377	2021-07-19	United States
ORF8_27_*	ORF8	27	SRR15344945	27972	C	T	0,975672	2021-07-19	United States
ORF8_52_I	ORF8	52	SRR15344945	28048	G	T	0,968439	2021-07-19	United States
ORF8_68_*	ORF8	68	SRR15344945	28095	A	T	0,964832	2021-07-19	United States
ORF8_73_C	ORF8	73	SRR15344945	28111	A	G	0,897707	2021-07-19	United States
N_1_L	N	1	SRR15344945	28274	A	T	0,263959	2021-07-19	United States
N_3_H	N	3	SRR15344945	28280	G	C	0,97065	2021-07-19	United States
N_3_V	N	3	SRR15344945	28281	A	T	0,970688	2021-07-19	United States
N_3_E	N	3	SRR15344945	28282	T	A	0,970349	2021-07-19	United States
N_203_K	N	203	SRR15344945	28881	G	A	0,972632	2021-07-19	United States
N_204_R	N	204	SRR15344945	28883	G	C	0,973079	2021-07-19	United States
N_235_F	N	235	SRR15344945	28977	C	T	0,978521	2021-07-19	United States
ORF1ab_1306_S	ORF1ab	1306	SRR15344946	4181	G	T	0,994842	2021-07-19	United States
ORF1ab_2046_L	ORF1ab	2046	SRR15344946	6402	C	T	0,802904	2021-07-19	United States
ORF1ab_2062_F	ORF1ab	2062	SRR15344946	6449	C	T	0,293587	2021-07-19	United States
ORF1ab_2287_S	ORF1ab	2287	SRR15344946	7124	C	T	0,997195	2021-07-19	United States
ORF1ab_2355_S	ORF1ab	2355	SRR15344946	7328	G	T	0,0653527	2021-07-19	United States
ORF1ab_2930_L	ORF1ab	2930	SRR15344946	9053	G	T	0,993154	2021-07-19	United States
ORF1ab_3255_I	ORF1ab	3255	SRR15344946	10029	C	T	0,215146	2021-07-19	United States
ORF1ab_3646_A	ORF1ab	3646	SRR15344946	11201	A	G	0,929984	2021-07-19	United States
ORF1ab_314_L	ORF1ab	314	SRR15344946	14408	C	T	0,303845	2021-07-19	United States
ORF1ab_662_S	ORF1ab	662	SRR15344946	15451	G	A	0,79436	2021-07-19	United States
ORF1ab_1000_L	ORF1ab	1000	SRR15344946	16466	C	T	0,997754	2021-07-19	United States
ORF1ab_1918_V	ORF1ab	1918	SRR15344946	19220	C	T	0,996138	2021-07-19	United States
ORF1ab_2635_H	ORF1ab	2635	SRR15344946	21372	G	T	0,969318	2021-07-19	United States
S_19_R	S	19	SRR15344946	21618	C	G	0,770526	2021-07-19	United States
S_95_I	S	95	SRR15344946	21846	C	T	0,996475	2021-07-19	United States
S_142_D	S	142	SRR15344946	21987	G	A	0,999198	2021-07-19	United States
S_156_NA	S	156	SRR15344946	22028	G	-AGTTCA	0,996538	2021-07-19	United States
S_452_R	S	452	SRR15344946	22917	T	G	0,997685	2021-07-19	United States
S_478_K	S	478	SRR15344946	22995	C	A	0,578962	2021-07-19	United States
S_614_G	S	614	SRR15344946	23403	A	G	0,999876	2021-07-19	United States
S_681_R	S	681	SRR15344946	23604	C	G	0,998766	2021-07-19	United States
S_950_N	S	950	SRR15344946	24410	G	A	0,999314	2021-07-19	United States
ORF3a_26_L	ORF3a	26	SRR15344946	25469	C	T	0,999239	2021-07-19	United States
ORF3a_95_S	ORF3a	95	SRR15344946	25676	T	C	0,969289	2021-07-19	United States
M_82_T	M	82	SRR15344946	26767	T	C	0,993469	2021-07-19	United States
ORF7a_71_I	ORF7a	71	SRR15344946	27604	G	A	0,973075	2021-07-19	United States
ORF7a_82_A	ORF7a	82	SRR15344946	27638	T	C	0,998959	2021-07-19	United States
ORF7a_120_I	ORF7a	120	SRR15344946	27752	C	T	0,9998	2021-07-19	United States
ORF7b_40_I	ORF7b	40	SRR15344946	27874	C	T	0,70143	2021-07-19	United States
ORF8_118_NA	ORF8	118	SRR15344946	28247	A	-GATTTC	0,995649	2021-07-19	United States
N_63_G	N	63	SRR15344946	28461	A	G	0,999098	2021-07-19	United States
N_203_M	N	203	SRR15344946	28881	G	T	0,99893	2021-07-19	United States
N_215_C	N	215	SRR15344946	28916	G	T	0,996001	2021-07-19	United States
N_377_Y	N	377	SRR15344946	29402	G	T	0,999039	2021-07-19	United States
ORF1ab_1306_S	ORF1ab	1306	SRR15344947	4181	G	T	0,998506	2021-07-18	United States
ORF1ab_2046_L	ORF1ab	2046	SRR15344947	6402	C	T	0,825592	2021-07-18	United States
ORF1ab_2287_S	ORF1ab	2287	SRR15344947	7124	C	T	0,998498	2021-07-18	United States
ORF1ab_2355_S	ORF1ab	2355	SRR15344947	7328	G	T	0,0718576	2021-07-18	United States
ORF1ab_2930_L	ORF1ab	2930	SRR15344947	9053	G	T	0,99587	2021-07-18	United States
ORF1ab_3255_I	ORF1ab	3255	SRR15344947	10029	C	T	0,211802	2021-07-18	United States
ORF1ab_3371_S	ORF1ab	3371	SRR15344947	10376	C	T	0,989731	2021-07-18	United States
ORF1ab_3646_A	ORF1ab	3646	SRR15344947	11201	A	G	0,932214	2021-07-18	United States
ORF1ab_314_L	ORF1ab	314	SRR15344947	14408	C	T	0,370585	2021-07-18	United States
ORF1ab_414_V	ORF1ab	414	SRR15344947	14708	C	T	0,913607	2021-07-18	United States
ORF1ab_662_S	ORF1ab	662	SRR15344947	15451	G	A	0,774089	2021-07-18	United States
ORF1ab_1000_L	ORF1ab	1000	SRR15344947	16466	C	T	0,998649	2021-07-18	United States
ORF1ab_1918_V	ORF1ab	1918	SRR15344947	19220	C	T	0,998435	2021-07-18	United States
S_19_R	S	19	SRR15344947	21618	C	G	0,751826	2021-07-18	United States
S_142_D	S	142	SRR15344947	21987	G	A	0,99958	2021-07-18	United States
S_156_NA	S	156	SRR15344947	22028	G	-AGTTCA	0,996867	2021-07-18	United States
S_452_R	S	452	SRR15344947	22917	T	G	0,998772	2021-07-18	United States
S_478_K	S	478	SRR15344947	22995	C	A	0,578071	2021-07-18	United States
S_614_G	S	614	SRR15344947	23403	A	G	0,999901	2021-07-18	United States
S_681_R	S	681	SRR15344947	23604	C	G	0,999517	2021-07-18	United States
S_950_N	S	950	SRR15344947	24410	G	A	0,999552	2021-07-18	United States
ORF3a_26_L	ORF3a	26	SRR15344947	25469	C	T	0,999496	2021-07-18	United States
M_82_T	M	82	SRR15344947	26767	T	C	0,993414	2021-07-18	United States
ORF6_49_H	ORF6	49	SRR15344947	27346	T	C	0,994819	2021-07-18	United States
ORF7a_82_A	ORF7a	82	SRR15344947	27638	T	C	0,99951	2021-07-18	United States
ORF7a_120_I	ORF7a	120	SRR15344947	27752	C	T	0,999776	2021-07-18	United States
ORF7b_40_I	ORF7b	40	SRR15344947	27874	C	T	0,671117	2021-07-18	United States
ORF8_117_NA	ORF8	117	SRR15344947	28244	T	-TTAGA	0,985687	2021-07-18	United States
ORF8_120_NA	ORF8	120	SRR15344947	28253	C	-A	0,991347	2021-07-18	United States
ORF8_121_L	ORF8	121	SRR15344947	28254	A	C	0,0723982	2021-07-18	United States
N_63_G	N	63	SRR15344947	28461	A	G	0,999254	2021-07-18	United States
N_203_M	N	203	SRR15344947	28881	G	T	0,999406	2021-07-18	United States
N_215_C	N	215	SRR15344947	28916	G	T	0,998291	2021-07-18	United States
N_377_Y	N	377	SRR15344947	29402	G	T	0,999345	2021-07-18	United States
ORF1ab_1306_S	ORF1ab	1306	SRR15344948	4181	G	T	0,998404	2021-07-16	United States
ORF1ab_2046_L	ORF1ab	2046	SRR15344948	6402	C	T	0,814509	2021-07-16	United States
ORF1ab_2287_S	ORF1ab	2287	SRR15344948	7124	C	T	0,998758	2021-07-16	United States
ORF1ab_2355_S	ORF1ab	2355	SRR15344948	7328	G	T	0,0694403	2021-07-16	United States
ORF1ab_2930_L	ORF1ab	2930	SRR15344948	9053	G	T	0,996717	2021-07-16	United States
ORF1ab_3255_I	ORF1ab	3255	SRR15344948	10029	C	T	0,205533	2021-07-16	United States
ORF1ab_3646_A	ORF1ab	3646	SRR15344948	11201	A	G	0,940963	2021-07-16	United States
ORF1ab_314_L	ORF1ab	314	SRR15344948	14408	C	T	0,327199	2021-07-16	United States
ORF1ab_662_S	ORF1ab	662	SRR15344948	15451	G	A	0,786218	2021-07-16	United States
ORF1ab_1000_L	ORF1ab	1000	SRR15344948	16466	C	T	0,998537	2021-07-16	United States
ORF1ab_1918_V	ORF1ab	1918	SRR15344948	19220	C	T	0,997773	2021-07-16	United States
S_19_R	S	19	SRR15344948	21618	C	G	0,733913	2021-07-16	United States
S_142_D	S	142	SRR15344948	21987	G	A	0,999792	2021-07-16	United States
S_156_NA	S	156	SRR15344948	22028	G	-AGTTCA	0,997488	2021-07-16	United States
S_452_R	S	452	SRR15344948	22917	T	G	0,998419	2021-07-16	United States
S_478_K	S	478	SRR15344948	22995	C	A	0,56425	2021-07-16	United States
S_614_G	S	614	SRR15344948	23403	A	G	0,999608	2021-07-16	United States
S_681_R	S	681	SRR15344948	23604	C	G	0,998995	2021-07-16	United States
S_950_N	S	950	SRR15344948	24410	G	A	0,999557	2021-07-16	United States
ORF3a_26_L	ORF3a	26	SRR15344948	25469	C	T	0,999356	2021-07-16	United States
ORF3a_53_F	ORF3a	53	SRR15344948	25549	C	T	0,858645	2021-07-16	United States
ORF3a_103_S	ORF3a	103	SRR15344948	25699	G	T	0,995342	2021-07-16	United States
M_82_T	M	82	SRR15344948	26767	T	C	0,995026	2021-07-16	United States
ORF7a_82_A	ORF7a	82	SRR15344948	27638	T	C	0,999396	2021-07-16	United States
ORF7a_120_I	ORF7a	120	SRR15344948	27752	C	T	0,999623	2021-07-16	United States
ORF7b_40_I	ORF7b	40	SRR15344948	27874	C	T	0,726651	2021-07-16	United States
ORF8_118_NA	ORF8	118	SRR15344948	28247	A	-GATTTC	0,996499	2021-07-16	United States
N_63_G	N	63	SRR15344948	28461	A	G	0,999302	2021-07-16	United States
N_203_M	N	203	SRR15344948	28881	G	T	0,999497	2021-07-16	United States
N_215_C	N	215	SRR15344948	28916	G	T	0,998186	2021-07-16	United States
N_327_L	N	327	SRR15344948	29253	C	T	0,992672	2021-07-16	United States
N_377_Y	N	377	SRR15344948	29402	G	T	0,999454	2021-07-16	United States
N_383_S	N	383	SRR15344948	29420	C	T	0,801829	2021-07-16	United States
ORF1ab_1306_S	ORF1ab	1306	SRR15344951	4181	G	T	0,97987	2021-07-24	United States
ORF1ab_2046_L	ORF1ab	2046	SRR15344951	6402	C	T	0,573831	2021-07-24	United States
ORF1ab_2287_S	ORF1ab	2287	SRR15344951	7124	C	T	0,974849	2021-07-24	United States
ORF1ab_2554_V	ORF1ab	2554	SRR15344951	7926	C	T	0,9704	2021-07-24	United States
ORF1ab_2930_L	ORF1ab	2930	SRR15344951	9053	G	T	0,946484	2021-07-24	United States
ORF1ab_3255_I	ORF1ab	3255	SRR15344951	10029	C	T	0,255504	2021-07-24	United States
ORF1ab_3646_A	ORF1ab	3646	SRR15344951	11201	A	G	0,930754	2021-07-24	United States
ORF1ab_3674_NA	ORF1ab	3674	SRR15344951	11287	G	-TCTGGTTTT	0,0882136	2021-07-24	United States
ORF1ab_183_V	ORF1ab	183	SRR15344951	14014	T	G	0,975056	2021-07-24	United States
ORF1ab_314_L	ORF1ab	314	SRR15344951	14408	C	T	0,166118	2021-07-24	United States
ORF1ab_662_S	ORF1ab	662	SRR15344951	15451	G	A	0,754181	2021-07-24	United States
ORF1ab_1000_L	ORF1ab	1000	SRR15344951	16466	C	T	0,979797	2021-07-24	United States
ORF1ab_1918_V	ORF1ab	1918	SRR15344951	19220	C	T	0,981108	2021-07-24	United States
ORF1ab_2324_G	ORF1ab	2324	SRR15344951	20437	A	G	0,957589	2021-07-24	United States
S_19_R	S	19	SRR15344951	21618	C	G	0,82281	2021-07-24	United States
S_142_D	S	142	SRR15344951	21987	G	A	0,97624	2021-07-24	United States
S_156_NA	S	156	SRR15344951	22028	G	-AGTTCA	0,974844	2021-07-24	United States
S_452_R	S	452	SRR15344951	22917	T	G	0,987349	2021-07-24	United States
S_478_K	S	478	SRR15344951	22995	C	A	0,756731	2021-07-24	United States
S_614_G	S	614	SRR15344951	23403	A	G	0,999702	2021-07-24	United States
S_622_F	S	622	SRR15344951	23426	G	T	0,576718	2021-07-24	United States
S_681_R	S	681	SRR15344951	23604	C	G	0,992325	2021-07-24	United States
S_950_N	S	950	SRR15344951	24410	G	A	0,989303	2021-07-24	United States
ORF3a_26_L	ORF3a	26	SRR15344951	25469	C	T	0,978875	2021-07-24	United States
M_82_T	M	82	SRR15344951	26767	T	C	0,973928	2021-07-24	United States
ORF7a_82_A	ORF7a	82	SRR15344951	27638	T	C	0,994831	2021-07-24	United States
ORF7a_120_I	ORF7a	120	SRR15344951	27752	C	T	0,986193	2021-07-24	United States
ORF7b_40_I	ORF7b	40	SRR15344951	27874	C	T	0,614788	2021-07-24	United States
ORF8_118_NA	ORF8	118	SRR15344951	28247	A	-GATTTC	0,963206	2021-07-24	United States
N_63_G	N	63	SRR15344951	28461	A	G	0,989856	2021-07-24	United States
N_203_M	N	203	SRR15344951	28881	G	T	0,988832	2021-07-24	United States
N_215_C	N	215	SRR15344951	28916	G	T	0,986676	2021-07-24	United States
N_377_Y	N	377	SRR15344951	29402	G	T	0,992434	2021-07-24	United States
ORF1ab_519_S	ORF1ab	519	SRR15344953	1820	G	A	0,986193	2021-07-15	United States
ORF1ab_1640_L	ORF1ab	1640	SRR15344953	5184	C	T	0,930982	2021-07-15	United States
ORF1ab_2355_S	ORF1ab	2355	SRR15344953	7328	G	T	0,0540958	2021-07-15	United States
ORF1ab_3209_V	ORF1ab	3209	SRR15344953	9891	C	T	0,991801	2021-07-15	United States
ORF1ab_3718_A	ORF1ab	3718	SRR15344953	11418	T	C	0,989882	2021-07-15	United States
ORF1ab_3750_I	ORF1ab	3750	SRR15344953	11514	C	T	0,974621	2021-07-15	United States
ORF1ab_4398_L	ORF1ab	4398	SRR15344953	13458	C	T	0,975836	2021-07-15	United States
ORF1ab_314_L	ORF1ab	314	SRR15344953	14408	C	T	0,306822	2021-07-15	United States
ORF1ab_662_S	ORF1ab	662	SRR15344953	15451	G	A	0,772978	2021-07-15	United States
ORF1ab_821_S	ORF1ab	821	SRR15344953	15928	C	T	0,762031	2021-07-15	United States
ORF1ab_1000_L	ORF1ab	1000	SRR15344953	16466	C	T	0,998764	2021-07-15	United States
S_19_R	S	19	SRR15344953	21618	C	G	0,782004	2021-07-15	United States
S_142_D	S	142	SRR15344953	21987	G	A	0,996929	2021-07-15	United States
S_156_NA	S	156	SRR15344953	22028	G	-AGTTCA	0,994845	2021-07-15	United States
S_222_V	S	222	SRR15344953	22227	C	T	0,986637	2021-07-15	United States
S_452_R	S	452	SRR15344953	22917	T	G	0,998909	2021-07-15	United States
S_478_K	S	478	SRR15344953	22995	C	A	0,725232	2021-07-15	United States
S_614_G	S	614	SRR15344953	23403	A	G	1	2021-07-15	United States
S_681_R	S	681	SRR15344953	23604	C	G	0,999195	2021-07-15	United States
S_950_N	S	950	SRR15344953	24410	G	A	0,998827	2021-07-15	United States
ORF3a_26_L	ORF3a	26	SRR15344953	25469	C	T	0,998985	2021-07-15	United States
M_82_T	M	82	SRR15344953	26767	T	C	0,989227	2021-07-15	United States
ORF7a_48_T	ORF7a	48	SRR15344953	27535	C	A	0,983942	2021-07-15	United States
ORF7a_82_A	ORF7a	82	SRR15344953	27638	T	C	0,997899	2021-07-15	United States
ORF7a_120_I	ORF7a	120	SRR15344953	27752	C	T	0,999426	2021-07-15	United States
ORF8_67_F	ORF8	67	SRR15344953	28093	C	T	0,986669	2021-07-15	United States
ORF8_118_NA	ORF8	118	SRR15344953	28247	A	-GATTTC	0,997215	2021-07-15	United States
N_40_C	N	40	SRR15344953	28391	C	T	0,0634753	2021-07-15	United States
N_63_G	N	63	SRR15344953	28461	A	G	0,999221	2021-07-15	United States
N_203_M	N	203	SRR15344953	28881	G	T	0,999207	2021-07-15	United States
N_377_Y	N	377	SRR15344953	29402	G	T	0,999274	2021-07-15	United States
ORF1ab_1228_G	ORF1ab	1228	SRR15344956	3948	A	G	0,979239	2021-07-21	United States
ORF1ab_1306_S	ORF1ab	1306	SRR15344956	4181	G	T	0,984958	2021-07-21	United States
ORF1ab_2046_L	ORF1ab	2046	SRR15344956	6402	C	T	0,839587	2021-07-21	United States
ORF1ab_2287_S	ORF1ab	2287	SRR15344956	7124	C	T	0,990138	2021-07-21	United States
ORF1ab_2355_S	ORF1ab	2355	SRR15344956	7328	G	T	0,0542127	2021-07-21	United States
ORF1ab_2930_L	ORF1ab	2930	SRR15344956	9053	G	T	0,970897	2021-07-21	United States
ORF1ab_3255_I	ORF1ab	3255	SRR15344956	10029	C	T	0,200395	2021-07-21	United States
ORF1ab_3646_A	ORF1ab	3646	SRR15344956	11201	A	G	0,893618	2021-07-21	United States
ORF1ab_3766_F	ORF1ab	3766	SRR15344956	11562	G	T	0,854669	2021-07-21	United States
ORF1ab_314_L	ORF1ab	314	SRR15344956	14408	C	T	0,378004	2021-07-21	United States
ORF1ab_662_S	ORF1ab	662	SRR15344956	15451	G	A	0,82121	2021-07-21	United States
ORF1ab_1000_L	ORF1ab	1000	SRR15344956	16466	C	T	0,988004	2021-07-21	United States
ORF1ab_1918_V	ORF1ab	1918	SRR15344956	19220	C	T	0,985174	2021-07-21	United States
S_19_R	S	19	SRR15344956	21618	C	G	0,811305	2021-07-21	United States
S_142_D	S	142	SRR15344956	21987	G	A	0,997905	2021-07-21	United States
S_156_NA	S	156	SRR15344956	22028	G	-AGTTCA	0,995775	2021-07-21	United States
S_452_R	S	452	SRR15344956	22917	T	G	0,996539	2021-07-21	United States
S_478_K	S	478	SRR15344956	22995	C	A	0,521979	2021-07-21	United States
S_614_G	S	614	SRR15344956	23403	A	G	0,999582	2021-07-21	United States
S_681_R	S	681	SRR15344956	23604	C	G	0,996643	2021-07-21	United States
S_950_N	S	950	SRR15344956	24410	G	A	0,997784	2021-07-21	United States
ORF3a_26_L	ORF3a	26	SRR15344956	25469	C	T	0,997044	2021-07-21	United States
ORF3a_239_Q	ORF3a	239	SRR15344956	26107	G	C	0,762852	2021-07-21	United States
M_82_T	M	82	SRR15344956	26767	T	C	0,989657	2021-07-21	United States
ORF7a_82_A	ORF7a	82	SRR15344956	27638	T	C	0,996613	2021-07-21	United States
ORF7a_120_I	ORF7a	120	SRR15344956	27752	C	T	0,998061	2021-07-21	United States
ORF7b_40_I	ORF7b	40	SRR15344956	27874	C	T	0,702803	2021-07-21	United States
ORF8_118_NA	ORF8	118	SRR15344956	28247	A	-GATTTC	0,986439	2021-07-21	United States
N_63_G	N	63	SRR15344956	28461	A	G	0,996536	2021-07-21	United States
N_203_M	N	203	SRR15344956	28881	G	T	0,997922	2021-07-21	United States
N_215_C	N	215	SRR15344956	28916	G	T	0,983051	2021-07-21	United States
N_377_Y	N	377	SRR15344956	29402	G	T	0,997077	2021-07-21	United States
ORF1ab_1306_S	ORF1ab	1306	SRR15344959	4181	G	T	0,994522	2021-07-19	United States
ORF1ab_2046_L	ORF1ab	2046	SRR15344959	6402	C	T	0,723832	2021-07-19	United States
ORF1ab_2125_Y	ORF1ab	2125	SRR15344959	6638	C	T	0,9588	2021-07-19	United States
ORF1ab_2287_S	ORF1ab	2287	SRR15344959	7124	C	T	0,996198	2021-07-19	United States
ORF1ab_2355_S	ORF1ab	2355	SRR15344959	7328	G	T	0,0600343	2021-07-19	United States
ORF1ab_2554_V	ORF1ab	2554	SRR15344959	7926	C	T	0,979044	2021-07-19	United States
ORF1ab_2930_L	ORF1ab	2930	SRR15344959	9053	G	T	0,995192	2021-07-19	United States
ORF1ab_3255_I	ORF1ab	3255	SRR15344959	10029	C	T	0,179502	2021-07-19	United States
ORF1ab_3646_A	ORF1ab	3646	SRR15344959	11201	A	G	0,904407	2021-07-19	United States
ORF1ab_183_V	ORF1ab	183	SRR15344959	14014	T	G	0,984012	2021-07-19	United States
ORF1ab_314_L	ORF1ab	314	SRR15344959	14408	C	T	0,287966	2021-07-19	United States
ORF1ab_662_S	ORF1ab	662	SRR15344959	15451	G	A	0,782341	2021-07-19	United States
ORF1ab_1000_L	ORF1ab	1000	SRR15344959	16466	C	T	0,997808	2021-07-19	United States
ORF1ab_1087_Y	ORF1ab	1087	SRR15344959	16726	C	T	0,984097	2021-07-19	United States
ORF1ab_1918_V	ORF1ab	1918	SRR15344959	19220	C	T	0,994965	2021-07-19	United States
S_19_R	S	19	SRR15344959	21618	C	G	0,665003	2021-07-19	United States
S_142_D	S	142	SRR15344959	21987	G	A	1	2021-07-19	United States
S_156_NA	S	156	SRR15344959	22028	G	-AGTTCA	1	2021-07-19	United States
S_452_R	S	452	SRR15344959	22917	T	G	1	2021-07-19	United States
S_478_K	S	478	SRR15344959	22995	C	A	0,577927	2021-07-19	United States
S_614_G	S	614	SRR15344959	23403	A	G	1	2021-07-19	United States
S_681_R	S	681	SRR15344959	23604	C	G	0,998277	2021-07-19	United States
S_950_N	S	950	SRR15344959	24410	G	A	0,998607	2021-07-19	United States
ORF3a_26_L	ORF3a	26	SRR15344959	25469	C	T	0,999363	2021-07-19	United States
M_82_T	M	82	SRR15344959	26767	T	C	0,995105	2021-07-19	United States
ORF7a_82_A	ORF7a	82	SRR15344959	27638	T	C	1	2021-07-19	United States
ORF7a_120_I	ORF7a	120	SRR15344959	27752	C	T	1	2021-07-19	United States
ORF7b_40_I	ORF7b	40	SRR15344959	27874	C	T	0,717903	2021-07-19	United States
ORF8_60_F	ORF8	60	SRR15344959	28073	G	T	0,55949	2021-07-19	United States
ORF8_118_NA	ORF8	118	SRR15344959	28247	A	-GATTTC	0,992041	2021-07-19	United States
N_63_G	N	63	SRR15344959	28461	A	G	0,999639	2021-07-19	United States
N_203_M	N	203	SRR15344959	28881	G	T	0,999229	2021-07-19	United States
N_215_C	N	215	SRR15344959	28916	G	T	0,998152	2021-07-19	United States
N_377_Y	N	377	SRR15344959	29402	G	T	0,999574	2021-07-19	United States
ORF1ab_1306_S	ORF1ab	1306	SRR15344961	4181	G	T	0,954357	2021-07-19	United States
ORF1ab_2046_L	ORF1ab	2046	SRR15344961	6402	C	T	0,763797	2021-07-19	United States
ORF1ab_2287_S	ORF1ab	2287	SRR15344961	7124	C	T	0,975155	2021-07-19	United States
ORF1ab_2327_C	ORF1ab	2327	SRR15344961	7246	G	T	0,822715	2021-07-19	United States
ORF1ab_2930_L	ORF1ab	2930	SRR15344961	9053	G	T	0,87963	2021-07-19	United States
ORF1ab_3255_I	ORF1ab	3255	SRR15344961	10029	C	T	0,199346	2021-07-19	United States
ORF1ab_3646_A	ORF1ab	3646	SRR15344961	11201	A	G	0,915528	2021-07-19	United States
ORF1ab_3674_NA	ORF1ab	3674	SRR15344961	11287	G	-TCTGGTTTT	0,0646552	2021-07-19	United States
ORF1ab_3731_V	ORF1ab	3731	SRR15344961	11456	A	G	0,886905	2021-07-19	United States
ORF1ab_4083_M	ORF1ab	4083	SRR15344961	12513	C	T	0,857428	2021-07-19	United States
ORF1ab_314_L	ORF1ab	314	SRR15344961	14408	C	T	0,327869	2021-07-19	United States
ORF1ab_662_S	ORF1ab	662	SRR15344961	15451	G	A	0,805348	2021-07-19	United States
ORF1ab_1000_L	ORF1ab	1000	SRR15344961	16466	C	T	0,976415	2021-07-19	United States
ORF1ab_1918_V	ORF1ab	1918	SRR15344961	19220	C	T	0,976636	2021-07-19	United States
S_19_R	S	19	SRR15344961	21618	C	G	0,767677	2021-07-19	United States
S_142_D	S	142	SRR15344961	21987	G	A	0,993377	2021-07-19	United States
S_156_NA	S	156	SRR15344961	22028	G	-AGTTCA	0,993243	2021-07-19	United States
S_478_K	S	478	SRR15344961	22995	C	A	0,616438	2021-07-19	United States
S_614_G	S	614	SRR15344961	23403	A	G	1	2021-07-19	United States
S_681_R	S	681	SRR15344961	23604	C	G	0,980831	2021-07-19	United States
S_950_N	S	950	SRR15344961	24410	G	A	0,991667	2021-07-19	United States
ORF3a_26_L	ORF3a	26	SRR15344961	25469	C	T	0,978403	2021-07-19	United States
M_82_T	M	82	SRR15344961	26767	T	C	0,97786	2021-07-19	United States
ORF7a_82_A	ORF7a	82	SRR15344961	27638	T	C	0,995169	2021-07-19	United States
ORF7a_120_I	ORF7a	120	SRR15344961	27752	C	T	0,995098	2021-07-19	United States
ORF7b_40_I	ORF7b	40	SRR15344961	27874	C	T	0,710247	2021-07-19	United States
ORF8_118_NA	ORF8	118	SRR15344961	28247	A	-GATTTC	0,98583	2021-07-19	United States
N_63_G	N	63	SRR15344961	28461	A	G	0,990025	2021-07-19	United States
N_203_M	N	203	SRR15344961	28881	G	T	0,993333	2021-07-19	United States
N_215_C	N	215	SRR15344961	28916	G	T	0,980435	2021-07-19	United States
N_377_Y	N	377	SRR15344961	29402	G	T	0,991892	2021-07-19	United States
ORF1ab_1306_S	ORF1ab	1306	SRR15344962	4181	G	T	0,999254	2021-07-24	United States
ORF1ab_2046_L	ORF1ab	2046	SRR15344962	6402	C	T	0,703755	2021-07-24	United States
ORF1ab_2287_S	ORF1ab	2287	SRR15344962	7124	C	T	0,999416	2021-07-24	United States
ORF1ab_2355_S	ORF1ab	2355	SRR15344962	7328	G	T	0,0526807	2021-07-24	United States
ORF1ab_2930_L	ORF1ab	2930	SRR15344962	9053	G	T	0,998801	2021-07-24	United States
ORF1ab_3255_I	ORF1ab	3255	SRR15344962	10029	C	T	0,211727	2021-07-24	United States
ORF1ab_3646_A	ORF1ab	3646	SRR15344962	11201	A	G	0,956709	2021-07-24	United States
ORF1ab_314_L	ORF1ab	314	SRR15344962	14408	C	T	0,287809	2021-07-24	United States
ORF1ab_662_S	ORF1ab	662	SRR15344962	15451	G	A	0,790391	2021-07-24	United States
ORF1ab_1000_L	ORF1ab	1000	SRR15344962	16466	C	T	0,999759	2021-07-24	United States
ORF1ab_1257_V	ORF1ab	1257	SRR15344962	17236	A	G	0,998486	2021-07-24	United States
ORF1ab_1918_V	ORF1ab	1918	SRR15344962	19220	C	T	0,999206	2021-07-24	United States
S_19_R	S	19	SRR15344962	21618	C	G	0,864058	2021-07-24	United States
S_142_D	S	142	SRR15344962	21987	G	A	0,999938	2021-07-24	United States
S_156_NA	S	156	SRR15344962	22028	G	-AGTTCA	0,997819	2021-07-24	United States
S_452_R	S	452	SRR15344962	22917	T	G	0,999277	2021-07-24	United States
S_478_K	S	478	SRR15344962	22995	C	A	0,732208	2021-07-24	United States
S_614_G	S	614	SRR15344962	23403	A	G	0,999673	2021-07-24	United States
S_681_R	S	681	SRR15344962	23604	C	G	0,999654	2021-07-24	United States
S_950_N	S	950	SRR15344962	24410	G	A	0,999852	2021-07-24	United States
ORF3a_26_L	ORF3a	26	SRR15344962	25469	C	T	0,999779	2021-07-24	United States
ORF3a_104_S	ORF3a	104	SRR15344962	25702	C	T	0,998545	2021-07-24	United States
M_82_T	M	82	SRR15344962	26767	T	C	0,993088	2021-07-24	United States
ORF7a_82_A	ORF7a	82	SRR15344962	27638	T	C	0,999398	2021-07-24	United States
ORF7a_120_I	ORF7a	120	SRR15344962	27752	C	T	0,999773	2021-07-24	United States
ORF7b_40_I	ORF7b	40	SRR15344962	27874	C	T	0,784625	2021-07-24	United States
ORF8_118_NA	ORF8	118	SRR15344962	28247	A	-GATTTC	0,997681	2021-07-24	United States
N_63_G	N	63	SRR15344962	28461	A	G	0,999605	2021-07-24	United States
N_203_M	N	203	SRR15344962	28881	G	T	0,999681	2021-07-24	United States
N_208_S	N	208	SRR15344962	28895	G	T	0,998192	2021-07-24	United States
N_215_C	N	215	SRR15344962	28916	G	T	0,999071	2021-07-24	United States
N_377_Y	N	377	SRR15344962	29402	G	T	0,999724	2021-07-24	United States
ORF1ab_85_L	ORF1ab	85	SRR15344963	518	A	T	0,82703	2021-07-16	United States
ORF1ab_309_S	ORF1ab	309	SRR15344963	1190	C	T	0,738557	2021-07-16	United States
ORF1ab_1207_S	ORF1ab	1207	SRR15344963	3884	C	T	0,938793	2021-07-16	United States
ORF1ab_1269_I	ORF1ab	1269	SRR15344963	4071	C	T	0,522222	2021-07-16	United States
ORF1ab_2123_V	ORF1ab	2123	SRR15344963	6633	C	T	0,953938	2021-07-16	United States
ORF1ab_2151_I	ORF1ab	2151	SRR15344963	6717	G	T	0,718447	2021-07-16	United States
ORF1ab_2265_D	ORF1ab	2265	SRR15344963	7059	G	A	0,976725	2021-07-16	United States
ORF1ab_2293_G	ORF1ab	2293	SRR15344963	7142	A	G	0,980636	2021-07-16	United States
ORF1ab_2739_S	ORF1ab	2739	SRR15344963	8480	C	T	0,977869	2021-07-16	United States
ORF1ab_3117_A	ORF1ab	3117	SRR15344963	9614	A	G	0,984362	2021-07-16	United States
ORF1ab_3143_V	ORF1ab	3143	SRR15344963	9693	C	T	0,982009	2021-07-16	United States
ORF1ab_3163_S	ORF1ab	3163	SRR15344963	9754	A	C	0,976562	2021-07-16	United States
ORF1ab_3674_NA	ORF1ab	3674	SRR15344963	11287	G	-TCTGGTTTT	0,993583	2021-07-16	United States
ORF1ab_314_L	ORF1ab	314	SRR15344963	14408	C	T	0,36091	2021-07-16	United States
ORF1ab_662_S	ORF1ab	662	SRR15344963	15451	G	A	0,832192	2021-07-16	United States
ORF1ab_1000_L	ORF1ab	1000	SRR15344963	16466	C	T	0,991665	2021-07-16	United States
ORF1ab_1176_H	ORF1ab	1176	SRR15344963	16993	T	C	0,978761	2021-07-16	United States
ORF1ab_2507_I	ORF1ab	2507	SRR15344963	20987	C	T	0,978938	2021-07-16	United States
S_18_R	S	18	SRR15344963	21615	T	G	0,93517	2021-07-16	United States
S_95_I	S	95	SRR15344963	21846	C	T	0,985169	2021-07-16	United States
S_158_S	S	158	SRR15344963	22036	A	C	0,977016	2021-07-16	United States
S_263_V	S	263	SRR15344963	22350	C	T	0,986671	2021-07-16	United States
S_440_K	S	440	SRR15344963	22882	T	A	0,972106	2021-07-16	United States
S_614_G	S	614	SRR15344963	23403	A	G	1	2021-07-16	United States
S_681_H	S	681	SRR15344963	23604	C	A	0,987445	2021-07-16	United States
S_688_V	S	688	SRR15344963	23625	C	T	0,983152	2021-07-16	United States
S_735_A	S	735	SRR15344963	23765	T	G	0,976165	2021-07-16	United States
S_1027_I	S	1027	SRR15344963	24642	C	T	0,962312	2021-07-16	United States
ORF3a_255_NA	ORF3a	255	SRR15344963	26157	T	-GTTA	0,962602	2021-07-16	United States
ORF7b_5_L	ORF7b	5	SRR15344963	27769	C	T	0,971684	2021-07-16	United States
ORF8_52_K	ORF8	52	SRR15344963	28048	G	A	0,988564	2021-07-16	United States
N_194_L	N	194	SRR15344963	28854	C	T	0,981185	2021-07-16	United States
N_213_Y	N	213	SRR15344963	28910	A	T	0,976883	2021-07-16	United States
N_270_L	N	270	SRR15344963	29081	G	T	0,97982	2021-07-16	United States
ORF1ab_1306_S	ORF1ab	1306	SRR15344964	4181	G	T	0,999026	2021-07-24	United States
ORF1ab_2046_L	ORF1ab	2046	SRR15344964	6402	C	T	0,695723	2021-07-24	United States
ORF1ab_2287_S	ORF1ab	2287	SRR15344964	7124	C	T	0,998996	2021-07-24	United States
ORF1ab_2930_L	ORF1ab	2930	SRR15344964	9053	G	T	0,997641	2021-07-24	United States
ORF1ab_3255_I	ORF1ab	3255	SRR15344964	10029	C	T	0,194031	2021-07-24	United States
ORF1ab_3476_V	ORF1ab	3476	SRR15344964	10691	A	G	0,996902	2021-07-24	United States
ORF1ab_3646_A	ORF1ab	3646	SRR15344964	11201	A	G	0,972707	2021-07-24	United States
ORF1ab_3936_N	ORF1ab	3936	SRR15344964	12071	G	A	0,756085	2021-07-24	United States
ORF1ab_314_L	ORF1ab	314	SRR15344964	14408	C	T	0,268874	2021-07-24	United States
ORF1ab_662_S	ORF1ab	662	SRR15344964	15451	G	A	0,746024	2021-07-24	United States
ORF1ab_1000_L	ORF1ab	1000	SRR15344964	16466	C	T	0,999595	2021-07-24	United States
ORF1ab_1898_F	ORF1ab	1898	SRR15344964	19160	C	T	0,995994	2021-07-24	United States
ORF1ab_1918_V	ORF1ab	1918	SRR15344964	19220	C	T	0,998957	2021-07-24	United States
ORF1ab_2501_I	ORF1ab	2501	SRR15344964	20968	G	A	0,99658	2021-07-24	United States
ORF1ab_2612_L	ORF1ab	2612	SRR15344964	21302	C	T	0,99614	2021-07-24	United States
ORF1ab_2613_S	ORF1ab	2613	SRR15344964	21304	C	A	0,996361	2021-07-24	United States
ORF1ab_2613_H	ORF1ab	2613	SRR15344964	21305	G	A	0,996454	2021-07-24	United States
S_19_R	S	19	SRR15344964	21618	C	G	0,864059	2021-07-24	United States
S_95_I	S	95	SRR15344964	21846	C	T	0,997831	2021-07-24	United States
S_142_D	S	142	SRR15344964	21987	G	A	0,999787	2021-07-24	United States
S_156_NA	S	156	SRR15344964	22028	G	-AGTTCA	0,998022	2021-07-24	United States
S_452_R	S	452	SRR15344964	22917	T	G	0,99936	2021-07-24	United States
S_478_K	S	478	SRR15344964	22995	C	A	0,668375	2021-07-24	United States
S_614_G	S	614	SRR15344964	23403	A	G	0,999819	2021-07-24	United States
S_681_R	S	681	SRR15344964	23604	C	G	0,999797	2021-07-24	United States
S_950_N	S	950	SRR15344964	24410	G	A	0,999874	2021-07-24	United States
ORF3a_26_L	ORF3a	26	SRR15344964	25469	C	T	0,999841	2021-07-24	United States
ORF3a_54_S	ORF3a	54	SRR15344964	25552	G	T	0,998284	2021-07-24	United States
M_82_T	M	82	SRR15344964	26767	T	C	0,993533	2021-07-24	United States
ORF7a_82_A	ORF7a	82	SRR15344964	27638	T	C	0,999411	2021-07-24	United States
ORF7a_120_I	ORF7a	120	SRR15344964	27752	C	T	0,999796	2021-07-24	United States
ORF7b_40_I	ORF7b	40	SRR15344964	27874	C	T	0,752913	2021-07-24	United States
ORF8_118_NA	ORF8	118	SRR15344964	28247	A	-GATTTC	0,997889	2021-07-24	United States
N_63_G	N	63	SRR15344964	28461	A	G	0,999597	2021-07-24	United States
N_203_M	N	203	SRR15344964	28881	G	T	0,999675	2021-07-24	United States
N_215_C	N	215	SRR15344964	28916	G	T	0,999195	2021-07-24	United States
N_377_Y	N	377	SRR15344964	29402	G	T	0,999674	2021-07-24	United States
ORF1ab_1306_S	ORF1ab	1306	SRR15344967	4181	G	T	0,997509	2021-07-20	United States
ORF1ab_2046_L	ORF1ab	2046	SRR15344967	6402	C	T	0,875457	2021-07-20	United States
ORF1ab_2287_S	ORF1ab	2287	SRR15344967	7124	C	T	0,998845	2021-07-20	United States
ORF1ab_2287_L	ORF1ab	2287	SRR15344967	7125	C	T	0,994214	2021-07-20	United States
ORF1ab_2355_S	ORF1ab	2355	SRR15344967	7328	G	T	0,0575621	2021-07-20	United States
ORF1ab_2419_I	ORF1ab	2419	SRR15344967	7521	C	T	0,38464	2021-07-20	United States
ORF1ab_2930_L	ORF1ab	2930	SRR15344967	9053	G	T	0,9948	2021-07-20	United States
ORF1ab_3255_I	ORF1ab	3255	SRR15344967	10029	C	T	0,108691	2021-07-20	United States
ORF1ab_3646_A	ORF1ab	3646	SRR15344967	11201	A	G	0,972598	2021-07-20	United States
ORF1ab_4179_K	ORF1ab	4179	SRR15344967	12801	G	A	0,985287	2021-07-20	United States
ORF1ab_314_L	ORF1ab	314	SRR15344967	14408	C	T	0,471712	2021-07-20	United States
ORF1ab_662_S	ORF1ab	662	SRR15344967	15451	G	A	0,894538	2021-07-20	United States
ORF1ab_725_S	ORF1ab	725	SRR15344967	15641	A	G	0,993103	2021-07-20	United States
ORF1ab_837_G	ORF1ab	837	SRR15344967	15977	A	G	0,986309	2021-07-20	United States
ORF1ab_1000_L	ORF1ab	1000	SRR15344967	16466	C	T	0,998659	2021-07-20	United States
ORF1ab_1918_V	ORF1ab	1918	SRR15344967	19220	C	T	0,998073	2021-07-20	United States
S_19_R	S	19	SRR15344967	21618	C	G	0,912397	2021-07-20	United States
S_142_D	S	142	SRR15344967	21987	G	A	0,99809	2021-07-20	United States
S_156_NA	S	156	SRR15344967	22028	G	-AGTTCA	0,996962	2021-07-20	United States
S_452_R	S	452	SRR15344967	22917	T	G	0,998212	2021-07-20	United States
S_478_K	S	478	SRR15344967	22995	C	A	0,540968	2021-07-20	United States
S_614_G	S	614	SRR15344967	23403	A	G	0,999722	2021-07-20	United States
S_681_R	S	681	SRR15344967	23604	C	G	0,999482	2021-07-20	United States
S_950_N	S	950	SRR15344967	24410	G	A	0,99948	2021-07-20	United States
ORF3a_26_L	ORF3a	26	SRR15344967	25469	C	T	0,999591	2021-07-20	United States
ORF3a_239_Q	ORF3a	239	SRR15344967	26107	G	C	0,448944	2021-07-20	United States
M_82_T	M	82	SRR15344967	26767	T	C	0,987546	2021-07-20	United States
ORF7a_82_A	ORF7a	82	SRR15344967	27638	T	C	0,998921	2021-07-20	United States
ORF7a_120_I	ORF7a	120	SRR15344967	27752	C	T	0,999897	2021-07-20	United States
ORF7b_40_I	ORF7b	40	SRR15344967	27874	C	T	0,895964	2021-07-20	United States
ORF8_118_NA	ORF8	118	SRR15344967	28247	A	-GATTTC	0,997565	2021-07-20	United States
N_63_G	N	63	SRR15344967	28461	A	G	0,999862	2021-07-20	United States
N_203_M	N	203	SRR15344967	28881	G	T	0,999372	2021-07-20	United States
N_215_C	N	215	SRR15344967	28916	G	T	0,998433	2021-07-20	United States
N_377_Y	N	377	SRR15344967	29402	G	T	0,999254	2021-07-20	United States
ORF1ab_482_V	ORF1ab	482	SRR15344969	1710	C	T	0,980194	2021-07-23	United States
ORF1ab_1306_S	ORF1ab	1306	SRR15344969	4181	G	T	0,999125	2021-07-23	United States
ORF1ab_2046_L	ORF1ab	2046	SRR15344969	6402	C	T	0,614126	2021-07-23	United States
ORF1ab_2287_S	ORF1ab	2287	SRR15344969	7124	C	T	0,99934	2021-07-23	United States
ORF1ab_2355_S	ORF1ab	2355	SRR15344969	7328	G	T	0,0509888	2021-07-23	United States
ORF1ab_2930_L	ORF1ab	2930	SRR15344969	9053	G	T	0,998632	2021-07-23	United States
ORF1ab_3255_I	ORF1ab	3255	SRR15344969	10029	C	T	0,229724	2021-07-23	United States
ORF1ab_3646_A	ORF1ab	3646	SRR15344969	11201	A	G	0,96811	2021-07-23	United States
ORF1ab_314_L	ORF1ab	314	SRR15344969	14408	C	T	0,204705	2021-07-23	United States
ORF1ab_662_S	ORF1ab	662	SRR15344969	15451	G	A	0,704	2021-07-23	United States
ORF1ab_1000_L	ORF1ab	1000	SRR15344969	16466	C	T	0,999622	2021-07-23	United States
ORF1ab_1257_V	ORF1ab	1257	SRR15344969	17236	A	G	0,997721	2021-07-23	United States
ORF1ab_1918_V	ORF1ab	1918	SRR15344969	19220	C	T	0,999352	2021-07-23	United States
S_19_R	S	19	SRR15344969	21618	C	G	0,774734	2021-07-23	United States
S_142_D	S	142	SRR15344969	21987	G	A	0,999488	2021-07-23	United States
S_156_NA	S	156	SRR15344969	22028	G	-AGTTCA	0,997039	2021-07-23	United States
S_452_R	S	452	SRR15344969	22917	T	G	0,999278	2021-07-23	United States
S_478_K	S	478	SRR15344969	22995	C	A	0,752398	2021-07-23	United States
S_614_G	S	614	SRR15344969	23403	A	G	0,999853	2021-07-23	United States
S_681_R	S	681	SRR15344969	23604	C	G	0,999591	2021-07-23	United States
S_950_N	S	950	SRR15344969	24410	G	A	0,999773	2021-07-23	United States
ORF3a_26_L	ORF3a	26	SRR15344969	25469	C	T	0,999671	2021-07-23	United States
M_82_T	M	82	SRR15344969	26767	T	C	0,992257	2021-07-23	United States
ORF7a_38_V	ORF7a	38	SRR15344969	27506	G	T	0,898839	2021-07-23	United States
ORF7a_82_A	ORF7a	82	SRR15344969	27638	T	C	0,999238	2021-07-23	United States
ORF7a_120_I	ORF7a	120	SRR15344969	27752	C	T	0,999085	2021-07-23	United States
ORF7b_40_I	ORF7b	40	SRR15344969	27874	C	T	0,64075	2021-07-23	United States
ORF8_118_NA	ORF8	118	SRR15344969	28247	A	-GATTTC	0,997247	2021-07-23	United States
N_63_G	N	63	SRR15344969	28461	A	G	0,99935	2021-07-23	United States
N_203_M	N	203	SRR15344969	28881	G	T	0,999258	2021-07-23	United States
N_215_C	N	215	SRR15344969	28916	G	T	0,998816	2021-07-23	United States
N_377_Y	N	377	SRR15344969	29402	G	T	0,999422	2021-07-23	United States
ORF1ab_1306_S	ORF1ab	1306	SRR15344971	4181	G	T	0,997007	2021-07-20	United States
ORF1ab_2046_L	ORF1ab	2046	SRR15344971	6402	C	T	0,832969	2021-07-20	United States
ORF1ab_2287_S	ORF1ab	2287	SRR15344971	7124	C	T	0,99853	2021-07-20	United States
ORF1ab_2355_S	ORF1ab	2355	SRR15344971	7328	G	T	0,0557769	2021-07-20	United States
ORF1ab_2930_L	ORF1ab	2930	SRR15344971	9053	G	T	0,993639	2021-07-20	United States
ORF1ab_3255_I	ORF1ab	3255	SRR15344971	10029	C	T	0,121242	2021-07-20	United States
ORF1ab_3646_A	ORF1ab	3646	SRR15344971	11201	A	G	0,979336	2021-07-20	United States
ORF1ab_3766_F	ORF1ab	3766	SRR15344971	11562	G	T	0,883632	2021-07-20	United States
ORF1ab_314_L	ORF1ab	314	SRR15344971	14408	C	T	0,417239	2021-07-20	United States
ORF1ab_662_S	ORF1ab	662	SRR15344971	15451	G	A	0,864455	2021-07-20	United States
ORF1ab_1000_L	ORF1ab	1000	SRR15344971	16466	C	T	0,998839	2021-07-20	United States
ORF1ab_1918_V	ORF1ab	1918	SRR15344971	19220	C	T	0,997633	2021-07-20	United States
S_19_R	S	19	SRR15344971	21618	C	G	0,875448	2021-07-20	United States
S_142_D	S	142	SRR15344971	21987	G	A	0,999755	2021-07-20	United States
S_156_NA	S	156	SRR15344971	22028	G	-AGTTCA	0,997527	2021-07-20	United States
S_452_R	S	452	SRR15344971	22917	T	G	0,998371	2021-07-20	United States
S_478_K	S	478	SRR15344971	22995	C	A	0,608364	2021-07-20	United States
S_614_G	S	614	SRR15344971	23403	A	G	0,999491	2021-07-20	United States
S_681_R	S	681	SRR15344971	23604	C	G	0,999171	2021-07-20	United States
S_950_N	S	950	SRR15344971	24410	G	A	0,999713	2021-07-20	United States
ORF3a_26_L	ORF3a	26	SRR15344971	25469	C	T	0,999606	2021-07-20	United States
ORF3a_239_Q	ORF3a	239	SRR15344971	26107	G	C	0,574854	2021-07-20	United States
M_82_T	M	82	SRR15344971	26767	T	C	0,991481	2021-07-20	United States
ORF7a_82_A	ORF7a	82	SRR15344971	27638	T	C	0,999285	2021-07-20	United States
ORF7a_120_I	ORF7a	120	SRR15344971	27752	C	T	0,999206	2021-07-20	United States
ORF8_118_NA	ORF8	118	SRR15344971	28247	A	-GATTTC	0,994894	2021-07-20	United States
N_63_G	N	63	SRR15344971	28461	A	G	0,999717	2021-07-20	United States
N_203_M	N	203	SRR15344971	28881	G	T	0,999703	2021-07-20	United States
N_215_C	N	215	SRR15344971	28916	G	T	0,998594	2021-07-20	United States
N_377_Y	N	377	SRR15344971	29402	G	T	0,998683	2021-07-20	United States
ORF1ab_278_S	ORF1ab	278	SRR15344974	1098	A	G	0,979512	2021-07-19	United States
ORF1ab_1640_L	ORF1ab	1640	SRR15344974	5184	C	T	0,835708	2021-07-19	United States
ORF1ab_2355_S	ORF1ab	2355	SRR15344974	7328	G	T	0,0602767	2021-07-19	United States
ORF1ab_2690_V	ORF1ab	2690	SRR15344974	8334	C	T	0,485665	2021-07-19	United States
ORF1ab_3209_V	ORF1ab	3209	SRR15344974	9891	C	T	0,988394	2021-07-19	United States
ORF1ab_3718_A	ORF1ab	3718	SRR15344974	11418	T	C	0,988771	2021-07-19	United States
ORF1ab_3750_I	ORF1ab	3750	SRR15344974	11514	C	T	0,967115	2021-07-19	United States
ORF1ab_314_L	ORF1ab	314	SRR15344974	14408	C	T	0,350446	2021-07-19	United States
ORF1ab_662_S	ORF1ab	662	SRR15344974	15451	G	A	0,815144	2021-07-19	United States
ORF1ab_1000_L	ORF1ab	1000	SRR15344974	16466	C	T	0,996799	2021-07-19	United States
ORF1ab_2557_R	ORF1ab	2557	SRR15344974	21137	A	G	0,863353	2021-07-19	United States
S_19_R	S	19	SRR15344974	21618	C	G	0,823579	2021-07-19	United States
S_142_D	S	142	SRR15344974	21987	G	A	0,998664	2021-07-19	United States
S_156_NA	S	156	SRR15344974	22028	G	-AGTTCA	0,997305	2021-07-19	United States
S_222_V	S	222	SRR15344974	22227	C	T	0,986647	2021-07-19	United States
S_452_R	S	452	SRR15344974	22917	T	G	0,998691	2021-07-19	United States
S_478_K	S	478	SRR15344974	22995	C	A	0,554195	2021-07-19	United States
S_614_G	S	614	SRR15344974	23403	A	G	0,999737	2021-07-19	United States
S_681_R	S	681	SRR15344974	23604	C	G	0,996552	2021-07-19	United States
S_950_N	S	950	SRR15344974	24410	G	A	0,997963	2021-07-19	United States
S_1074_S	S	1074	SRR15344974	24783	A	G	0,980184	2021-07-19	United States
S_1264_L	S	1264	SRR15344974	25352	G	T	0,812944	2021-07-19	United States
ORF3a_26_L	ORF3a	26	SRR15344974	25469	C	T	0,96857	2021-07-19	United States
ORF3a_31_T	ORF3a	31	SRR15344974	25483	G	A	0,173319	2021-07-19	United States
M_82_T	M	82	SRR15344974	26767	T	C	0,98875	2021-07-19	United States
ORF6_48_N	ORF6	48	SRR15344974	27345	A	T	0,978053	2021-07-19	United States
ORF7a_82_A	ORF7a	82	SRR15344974	27638	T	C	0,995963	2021-07-19	United States
ORF7a_120_I	ORF7a	120	SRR15344974	27752	C	T	0,998374	2021-07-19	United States
ORF8_118_NA	ORF8	118	SRR15344974	28247	A	-GATTTC	0,994717	2021-07-19	United States
N_63_G	N	63	SRR15344974	28461	A	G	0,996627	2021-07-19	United States
N_203_M	N	203	SRR15344974	28881	G	T	0,996755	2021-07-19	United States
N_377_Y	N	377	SRR15344974	29402	G	T	0,996349	2021-07-19	United States
ORF1ab_599_V	ORF1ab	599	SRR15344976	2061	C	T	0,998153	2021-07-23	United States
ORF1ab_774_I	ORF1ab	774	SRR15344976	2585	G	A	0,998164	2021-07-23	United States
ORF1ab_1306_S	ORF1ab	1306	SRR15344976	4181	G	T	0,999494	2021-07-23	United States
ORF1ab_2046_L	ORF1ab	2046	SRR15344976	6402	C	T	0,761477	2021-07-23	United States
ORF1ab_2287_S	ORF1ab	2287	SRR15344976	7124	C	T	0,999457	2021-07-23	United States
ORF1ab_2930_L	ORF1ab	2930	SRR15344976	9053	G	T	0,998776	2021-07-23	United States
ORF1ab_3255_I	ORF1ab	3255	SRR15344976	10029	C	T	0,175432	2021-07-23	United States
ORF1ab_3603_NA	ORF1ab	3603	SRR15344976	11074	C	+T	0,0791163	2021-07-23	United States
ORF1ab_3606_NA	ORF1ab	3606	SRR15344976	11082	T	-G	0,110948	2021-07-23	United States
ORF1ab_3606_F	ORF1ab	3606	SRR15344976	11083	G	T	0,9967	2021-07-23	United States
ORF1ab_3646_A	ORF1ab	3646	SRR15344976	11201	A	G	0,960617	2021-07-23	United States
ORF1ab_314_L	ORF1ab	314	SRR15344976	14408	C	T	0,309604	2021-07-23	United States
ORF1ab_662_S	ORF1ab	662	SRR15344976	15451	G	A	0,794992	2021-07-23	United States
ORF1ab_1000_L	ORF1ab	1000	SRR15344976	16466	C	T	0,99957	2021-07-23	United States
ORF1ab_1918_V	ORF1ab	1918	SRR15344976	19220	C	T	0,99922	2021-07-23	United States
S_19_R	S	19	SRR15344976	21618	C	G	0,85426	2021-07-23	United States
S_95_I	S	95	SRR15344976	21846	C	T	0,996289	2021-07-23	United States
S_97_E	S	97	SRR15344976	21851	A	G	0,99694	2021-07-23	United States
S_142_D	S	142	SRR15344976	21987	G	A	0,999756	2021-07-23	United States
S_156_NA	S	156	SRR15344976	22028	G	-AGTTCA	0,99735	2021-07-23	United States
S_261_V	S	261	SRR15344976	22344	G	T	0,997449	2021-07-23	United States
S_452_R	S	452	SRR15344976	22917	T	G	0,999423	2021-07-23	United States
S_478_K	S	478	SRR15344976	22995	C	A	0,634868	2021-07-23	United States
S_614_G	S	614	SRR15344976	23403	A	G	0,99976	2021-07-23	United States
S_681_R	S	681	SRR15344976	23604	C	G	0,999767	2021-07-23	United States
S_950_N	S	950	SRR15344976	24410	G	A	0,999737	2021-07-23	United States
S_1104_L	S	1104	SRR15344976	24872	G	T	0,997224	2021-07-23	United States
S_1177_I	S	1177	SRR15344976	25091	G	A	0,997575	2021-07-23	United States
ORF3a_26_L	ORF3a	26	SRR15344976	25469	C	T	0,999786	2021-07-23	United States
M_82_T	M	82	SRR15344976	26767	T	C	0,99337	2021-07-23	United States
ORF7a_82_A	ORF7a	82	SRR15344976	27638	T	C	0,999699	2021-07-23	United States
ORF7a_120_I	ORF7a	120	SRR15344976	27752	C	T	0,999811	2021-07-23	United States
ORF7b_40_I	ORF7b	40	SRR15344976	27874	C	T	0,731474	2021-07-23	United States
ORF8_118_NA	ORF8	118	SRR15344976	28247	A	-GATTTC	0,997426	2021-07-23	United States
N_63_G	N	63	SRR15344976	28461	A	G	0,999676	2021-07-23	United States
ORF1ab_309_L	ORF1ab	309	SRR15344977	1191	C	T	0,277728	2021-07-20	United States
ORF1ab_353_C	ORF1ab	353	SRR15344977	1322	G	T	0,403992	2021-07-20	United States
ORF1ab_767_K	ORF1ab	767	SRR15344977	2564	G	A	0,0502283	2021-07-20	United States
ORF1ab_1188_L	ORF1ab	1188	SRR15344977	3828	C	T	0,271605	2021-07-20	United States
ORF1ab_1228_G	ORF1ab	1228	SRR15344977	3948	A	G	0,0758294	2021-07-20	United States
ORF1ab_1306_S	ORF1ab	1306	SRR15344977	4181	G	T	0,23124	2021-07-20	United States
ORF1ab_1640_L	ORF1ab	1640	SRR15344977	5184	C	T	0,124567	2021-07-20	United States
ORF1ab_1795_Q	ORF1ab	1795	SRR15344977	5648	A	C	0,294565	2021-07-20	United States
ORF1ab_2046_L	ORF1ab	2046	SRR15344977	6402	C	T	0,189794	2021-07-20	United States
ORF1ab_2287_S	ORF1ab	2287	SRR15344977	7124	C	T	0,260317	2021-07-20	United States
ORF1ab_2355_S	ORF1ab	2355	SRR15344977	7328	G	T	0,0594059	2021-07-20	United States
ORF1ab_2930_L	ORF1ab	2930	SRR15344977	9053	G	T	0,160839	2021-07-20	United States
ORF1ab_2980_N	ORF1ab	2980	SRR15344977	9203	G	A	0,366906	2021-07-20	United States
ORF1ab_3255_I	ORF1ab	3255	SRR15344977	10029	C	T	0,0661765	2021-07-20	United States
ORF1ab_3580_Q	ORF1ab	3580	SRR15344977	11005	C	A	0,308152	2021-07-20	United States
ORF1ab_3646_A	ORF1ab	3646	SRR15344977	11201	A	G	0,18769	2021-07-20	United States
ORF1ab_3674_NA	ORF1ab	3674	SRR15344977	11287	G	-TCTGGTTTT	0,427444	2021-07-20	United States
ORF1ab_314_L	ORF1ab	314	SRR15344977	14408	C	T	0,322549	2021-07-20	United States
ORF1ab_662_S	ORF1ab	662	SRR15344977	15451	G	A	0,243564	2021-07-20	United States
ORF1ab_1000_L	ORF1ab	1000	SRR15344977	16466	C	T	0,322436	2021-07-20	United States
ORF1ab_1264_D	ORF1ab	1264	SRR15344977	17259	G	T	0,23066	2021-07-20	United States
ORF1ab_1918_V	ORF1ab	1918	SRR15344977	19220	C	T	0,28603	2021-07-20	United States
ORF1ab_2310_R	ORF1ab	2310	SRR15344977	20396	A	G	0,414737	2021-07-20	United States
S_4_L	S	4	SRR15344977	21572	T	C	0,269565	2021-07-20	United States
S_18_F	S	18	SRR15344977	21614	C	T	0,244964	2021-07-20	United States
S_19_R	S	19	SRR15344977	21618	C	G	0,657745	2021-07-20	United States
S_20_N	S	20	SRR15344977	21621	C	A	0,229839	2021-07-20	United States
S_26_S	S	26	SRR15344977	21638	C	T	0,255585	2021-07-20	United States
S_77_T	S	77	SRR15344977	21792	A	C	0,389975	2021-07-20	United States
S_138_Y	S	138	SRR15344977	21974	G	T	0,428016	2021-07-20	United States
S_142_D	S	142	SRR15344977	21987	G	A	0,576087	2021-07-20	United States
S_156_NA	S	156	SRR15344977	22028	G	-AGTTCA	0,566308	2021-07-20	United States
S_190_S	S	190	SRR15344977	22132	G	T	0,267361	2021-07-20	United States
S_452_R	S	452	SRR15344977	22917	T	G	0,753333	2021-07-20	United States
S_478_K	S	478	SRR15344977	22995	C	A	0,44664	2021-07-20	United States
S_484_K	S	484	SRR15344977	23012	G	A	0,239216	2021-07-20	United States
S_501_Y	S	501	SRR15344977	23063	A	T	0,264822	2021-07-20	United States
S_547_I	S	547	SRR15344977	23202	C	T	0,112601	2021-07-20	United States
S_614_G	S	614	SRR15344977	23403	A	G	1	2021-07-20	United States
S_655_Y	S	655	SRR15344977	23525	C	T	0,255892	2021-07-20	United States
S_681_R	S	681	SRR15344977	23604	C	G	0,710356	2021-07-20	United States
S_950_N	S	950	SRR15344977	24410	G	A	0,745455	2021-07-20	United States
S_1027_I	S	1027	SRR15344977	24642	C	T	0,262066	2021-07-20	United States
S_1176_F	S	1176	SRR15344977	25088	G	T	0,258549	2021-07-20	United States
ORF3a_26_L	ORF3a	26	SRR15344977	25469	C	T	0,758694	2021-07-20	United States
ORF3a_253_P	ORF3a	253	SRR15344977	26149	T	C	0,185629	2021-07-20	United States
M_82_T	M	82	SRR15344977	26767	T	C	0,549909	2021-07-20	United States
ORF6_46_V	ORF6	46	SRR15344977	27338	A	T	0,0610932	2021-07-20	United States
ORF7a_82_A	ORF7a	82	SRR15344977	27638	T	C	0,773946	2021-07-20	United States
ORF7a_120_I	ORF7a	120	SRR15344977	27752	C	T	0,704268	2021-07-20	United States
ORF7b_40_I	ORF7b	40	SRR15344977	27874	C	T	0,103261	2021-07-20	United States
ORF8_19_*	ORF8	19	SRR15344977	27948	G	T	0,464837	2021-07-20	United States
ORF8_92_K	ORF8	92	SRR15344977	28167	G	A	0,201269	2021-07-20	United States
ORF8_118_NA	ORF8	118	SRR15344977	28247	A	-GATTTC	0,345167	2021-07-20	United States
N_63_G	N	63	SRR15344977	28461	A	G	0,76378	2021-07-20	United States
N_80_R	N	80	SRR15344977	28512	C	G	0,199295	2021-07-20	United States
N_202_C	N	202	SRR15344977	28877	A	T	0,235622	2021-07-20	United States
N_202_T	N	202	SRR15344977	28878	G	C	0,235185	2021-07-20	United States
N_203_M	N	203	SRR15344977	28881	G	T	0,751391	2021-07-20	United States
N_203_K	N	203	SRR15344977	28881	G	A	0,239332	2021-07-20	United States
N_204_R	N	204	SRR15344977	28883	G	C	0,247689	2021-07-20	United States
N_215_C	N	215	SRR15344977	28916	G	T	0,301818	2021-07-20	United States
N_325_R	N	325	SRR15344977	29247	C	G	0,223515	2021-07-20	United States
N_377_Y	N	377	SRR15344977	29402	G	T	0,748908	2021-07-20	United States
ORF1ab_646_L	ORF1ab	646	SRR15344980	2202	G	T	0,401476	2021-07-17	United States
ORF1ab_1086_D	ORF1ab	1086	SRR15344980	3523	A	C	0,983871	2021-07-17	United States
ORF1ab_1306_S	ORF1ab	1306	SRR15344980	4181	G	T	0,996728	2021-07-17	United States
ORF1ab_2046_L	ORF1ab	2046	SRR15344980	6402	C	T	0,946675	2021-07-17	United States
ORF1ab_2052_M	ORF1ab	2052	SRR15344980	6419	G	A	0,941288	2021-07-17	United States
ORF1ab_2287_S	ORF1ab	2287	SRR15344980	7124	C	T	0,997421	2021-07-17	United States
ORF1ab_2930_L	ORF1ab	2930	SRR15344980	9053	G	T	0,989899	2021-07-17	United States
ORF1ab_3255_I	ORF1ab	3255	SRR15344980	10029	C	T	0,191453	2021-07-17	United States
ORF1ab_3353_R	ORF1ab	3353	SRR15344980	10323	A	G	0,980198	2021-07-17	United States
ORF1ab_3646_A	ORF1ab	3646	SRR15344980	11201	A	G	0,967393	2021-07-17	United States
ORF1ab_240_M	ORF1ab	240	SRR15344980	14186	G	T	0,617717	2021-07-17	United States
ORF1ab_314_L	ORF1ab	314	SRR15344980	14408	C	T	0,457792	2021-07-17	United States
ORF1ab_662_S	ORF1ab	662	SRR15344980	15451	G	A	0,802582	2021-07-17	United States
ORF1ab_1000_L	ORF1ab	1000	SRR15344980	16466	C	T	0,996464	2021-07-17	United States
ORF1ab_1918_V	ORF1ab	1918	SRR15344980	19220	C	T	0,997283	2021-07-17	United States
S_19_R	S	19	SRR15344980	21618	C	G	0,819948	2021-07-17	United States
S_142_D	S	142	SRR15344980	21987	G	A	1	2021-07-17	United States
S_156_NA	S	156	SRR15344980	22028	G	-AGTTCA	1	2021-07-17	United States
S_452_R	S	452	SRR15344980	22917	T	G	1	2021-07-17	United States
S_478_K	S	478	SRR15344980	22995	C	A	0,70778	2021-07-17	United States
S_614_G	S	614	SRR15344980	23403	A	G	1	2021-07-17	United States
S_681_R	S	681	SRR15344980	23604	C	G	0,998106	2021-07-17	United States
S_950_N	S	950	SRR15344980	24410	G	A	0,998862	2021-07-17	United States
ORF3a_26_L	ORF3a	26	SRR15344980	25469	C	T	0,999274	2021-07-17	United States
M_82_T	M	82	SRR15344980	26767	T	C	1	2021-07-17	United States
ORF7a_82_A	ORF7a	82	SRR15344980	27638	T	C	1	2021-07-17	United States
ORF7a_120_I	ORF7a	120	SRR15344980	27752	C	T	1	2021-07-17	United States
ORF7b_5_L	ORF7b	5	SRR15344980	27769	C	T	0,973641	2021-07-17	United States
ORF7b_40_I	ORF7b	40	SRR15344980	27874	C	T	0,771392	2021-07-17	United States
ORF8_118_NA	ORF8	118	SRR15344980	28247	A	-GATTTC	0,996066	2021-07-17	United States
N_63_G	N	63	SRR15344980	28461	A	G	0,997512	2021-07-17	United States
N_203_M	N	203	SRR15344980	28881	G	T	0,998771	2021-07-17	United States
N_215_C	N	215	SRR15344980	28916	G	T	0,996319	2021-07-17	United States
N_377_Y	N	377	SRR15344980	29402	G	T	1	2021-07-17	United States
ORF1ab_261_N	ORF1ab	261	SRR15344981	1048	G	T	0,392781	2021-07-20	United States
ORF1ab_767_K	ORF1ab	767	SRR15344981	2564	G	A	0,0762712	2021-07-20	United States
ORF1ab_1051_N	ORF1ab	1051	SRR15344981	3418	G	T	0,403815	2021-07-20	United States
ORF1ab_1188_L	ORF1ab	1188	SRR15344981	3828	C	T	0,329861	2021-07-20	United States
ORF1ab_1228_G	ORF1ab	1228	SRR15344981	3948	A	G	0,0714286	2021-07-20	United States
ORF1ab_1306_S	ORF1ab	1306	SRR15344981	4181	G	T	0,616477	2021-07-20	United States
ORF1ab_1795_Q	ORF1ab	1795	SRR15344981	5648	A	C	0,242485	2021-07-20	United States
ORF1ab_2046_L	ORF1ab	2046	SRR15344981	6402	C	T	0,46139	2021-07-20	United States
ORF1ab_2287_S	ORF1ab	2287	SRR15344981	7124	C	T	0,683706	2021-07-20	United States
ORF1ab_2355_S	ORF1ab	2355	SRR15344981	7328	G	T	0,0648148	2021-07-20	United States
ORF1ab_2930_L	ORF1ab	2930	SRR15344981	9053	G	T	0,4819	2021-07-20	United States
ORF1ab_2977_A	ORF1ab	2977	SRR15344981	9194	A	G	0,372432	2021-07-20	United States
ORF1ab_3255_I	ORF1ab	3255	SRR15344981	10029	C	T	0,192269	2021-07-20	United States
ORF1ab_3646_A	ORF1ab	3646	SRR15344981	11201	A	G	0,465936	2021-07-20	United States
ORF1ab_3674_NA	ORF1ab	3674	SRR15344981	11287	G	-TCTGGTTTT	0,563571	2021-07-20	United States
ORF1ab_314_L	ORF1ab	314	SRR15344981	14408	C	T	0,308851	2021-07-20	United States
ORF1ab_662_S	ORF1ab	662	SRR15344981	15451	G	A	0,584749	2021-07-20	United States
ORF1ab_1000_L	ORF1ab	1000	SRR15344981	16466	C	T	0,739441	2021-07-20	United States
ORF1ab_1264_D	ORF1ab	1264	SRR15344981	17259	G	T	0,210835	2021-07-20	United States
ORF1ab_1918_V	ORF1ab	1918	SRR15344981	19220	C	T	0,669114	2021-07-20	United States
ORF1ab_2312_A	ORF1ab	2312	SRR15344981	20401	T	G	0,403471	2021-07-20	United States
ORF1ab_2633_L	ORF1ab	2633	SRR15344981	21365	C	T	0,347154	2021-07-20	United States
S_18_F	S	18	SRR15344981	21614	C	T	0,231379	2021-07-20	United States
S_19_R	S	19	SRR15344981	21618	C	G	0,656051	2021-07-20	United States
S_20_N	S	20	SRR15344981	21621	C	A	0,220994	2021-07-20	United States
S_26_S	S	26	SRR15344981	21638	C	T	0,249337	2021-07-20	United States
S_138_Y	S	138	SRR15344981	21974	G	T	0,439834	2021-07-20	United States
S_142_D	S	142	SRR15344981	21987	G	A	0,544355	2021-07-20	United States
S_156_NA	S	156	SRR15344981	22028	G	-AGTTCA	0,536885	2021-07-20	United States
S_190_S	S	190	SRR15344981	22132	G	T	0,3367	2021-07-20	United States
S_417_T	S	417	SRR15344981	22812	A	C	0,346457	2021-07-20	United States
S_452_R	S	452	SRR15344981	22917	T	G	0,814208	2021-07-20	United States
S_478_K	S	478	SRR15344981	22995	C	A	0,481848	2021-07-20	United States
S_484_K	S	484	SRR15344981	23012	G	A	0,177632	2021-07-20	United States
S_501_Y	S	501	SRR15344981	23063	A	T	0,19802	2021-07-20	United States
S_614_G	S	614	SRR15344981	23403	A	G	1	2021-07-20	United States
S_655_Y	S	655	SRR15344981	23525	C	T	0,203892	2021-07-20	United States
S_681_R	S	681	SRR15344981	23604	C	G	0,753004	2021-07-20	United States
S_681_H	S	681	SRR15344981	23604	C	A	0,169559	2021-07-20	United States
S_950_N	S	950	SRR15344981	24410	G	A	0,783069	2021-07-20	United States
S_1027_I	S	1027	SRR15344981	24642	C	T	0,238748	2021-07-20	United States
S_1176_F	S	1176	SRR15344981	25088	G	T	0,193878	2021-07-20	United States
ORF3a_26_L	ORF3a	26	SRR15344981	25469	C	T	0,748544	2021-07-20	United States
ORF3a_88_L	ORF3a	88	SRR15344981	25654	G	T	0,204835	2021-07-20	United States
ORF3a_253_P	ORF3a	253	SRR15344981	26149	T	C	0,147107	2021-07-20	United States
M_82_T	M	82	SRR15344981	26767	T	C	0,607744	2021-07-20	United States
ORF6_46_V	ORF6	46	SRR15344981	27338	A	T	0,0555556	2021-07-20	United States
ORF7a_45_L	ORF7a	45	SRR15344981	27527	C	T	0,393114	2021-07-20	United States
ORF7a_82_A	ORF7a	82	SRR15344981	27638	T	C	0,822289	2021-07-20	United States
ORF7a_120_I	ORF7a	120	SRR15344981	27752	C	T	0,672566	2021-07-20	United States
ORF7b_40_I	ORF7b	40	SRR15344981	27874	C	T	0,273713	2021-07-20	United States
ORF8_92_K	ORF8	92	SRR15344981	28167	G	A	0,183921	2021-07-20	United States
ORF8_118_NA	ORF8	118	SRR15344981	28247	A	-GATTTC	0,727656	2021-07-20	United States
N_46_S	N	46	SRR15344981	28409	C	T	0,404272	2021-07-20	United States
N_63_G	N	63	SRR15344981	28461	A	G	0,739669	2021-07-20	United States
N_80_R	N	80	SRR15344981	28512	C	G	0,221719	2021-07-20	United States
N_202_C	N	202	SRR15344981	28877	A	T	0,256014	2021-07-20	United States
N_202_T	N	202	SRR15344981	28878	G	C	0,252991	2021-07-20	United States
N_203_M	N	203	SRR15344981	28881	G	T	0,73057	2021-07-20	United States
N_203_K	N	203	SRR15344981	28881	G	A	0,260794	2021-07-20	United States
N_204_R	N	204	SRR15344981	28883	G	C	0,276451	2021-07-20	United States
N_215_C	N	215	SRR15344981	28916	G	T	0,6543	2021-07-20	United States
N_377_Y	N	377	SRR15344981	29402	G	T	0,730189	2021-07-20	United States
ORF1ab_1188_L	ORF1ab	1188	SRR15344982	3828	C	T	0,995668	2021-07-17	United States
ORF1ab_1795_Q	ORF1ab	1795	SRR15344982	5648	A	C	0,995445	2021-07-17	United States
ORF1ab_1953_G	ORF1ab	1953	SRR15344982	6122	A	G	0,0809762	2021-07-17	United States
ORF1ab_2613_F	ORF1ab	2613	SRR15344982	8102	G	T	0,993736	2021-07-17	United States
ORF1ab_3674_NA	ORF1ab	3674	SRR15344982	11287	G	-TCTGGTTTT	0,994891	2021-07-17	United States
ORF1ab_314_L	ORF1ab	314	SRR15344982	14408	C	T	0,335675	2021-07-17	United States
ORF1ab_1264_D	ORF1ab	1264	SRR15344982	17259	G	T	0,98363	2021-07-17	United States
S_18_F	S	18	SRR15344982	21614	C	T	0,909143	2021-07-17	United States
S_20_N	S	20	SRR15344982	21621	C	A	0,847042	2021-07-17	United States
S_26_S	S	26	SRR15344982	21638	C	T	0,992817	2021-07-17	United States
S_138_Y	S	138	SRR15344982	21974	G	T	0,998395	2021-07-17	United States
S_190_S	S	190	SRR15344982	22132	G	T	0,996802	2021-07-17	United States
S_417_T	S	417	SRR15344982	22812	A	C	0,996329	2021-07-17	United States
S_484_K	S	484	SRR15344982	23012	G	A	0,95359	2021-07-17	United States
S_501_Y	S	501	SRR15344982	23063	A	T	0,996332	2021-07-17	United States
S_614_G	S	614	SRR15344982	23403	A	G	1	2021-07-17	United States
S_655_Y	S	655	SRR15344982	23525	C	T	0,992441	2021-07-17	United States
S_1027_I	S	1027	SRR15344982	24642	C	T	0,995525	2021-07-17	United States
S_1153_Y	S	1153	SRR15344982	25019	G	T	0,993311	2021-07-17	United States
S_1176_F	S	1176	SRR15344982	25088	G	T	0,993588	2021-07-17	United States
ORF3a_253_P	ORF3a	253	SRR15344982	26149	T	C	0,693787	2021-07-17	United States
M_97_V	M	97	SRR15344982	26811	A	G	0,995128	2021-07-17	United States
ORF8_92_K	ORF8	92	SRR15344982	28167	G	A	0,854975	2021-07-17	United States
N_80_R	N	80	SRR15344982	28512	C	G	0,995886	2021-07-17	United States
N_202_C	N	202	SRR15344982	28877	A	T	0,995786	2021-07-17	United States
N_202_T	N	202	SRR15344982	28878	G	C	0,996116	2021-07-17	United States
N_203_K	N	203	SRR15344982	28881	G	A	0,995981	2021-07-17	United States
N_204_R	N	204	SRR15344982	28883	G	C	0,995999	2021-07-17	United States
N_415_G	N	415	SRR15344982	29517	A	G	0,0564927	2021-07-17	United States
ORF1ab_1228_G	ORF1ab	1228	SRR15344983	3948	A	G	0,969267	2021-07-12	United States
ORF1ab_1306_S	ORF1ab	1306	SRR15344983	4181	G	T	0,995614	2021-07-12	United States
ORF1ab_2046_L	ORF1ab	2046	SRR15344983	6402	C	T	0,741452	2021-07-12	United States
ORF1ab_2287_S	ORF1ab	2287	SRR15344983	7124	C	T	0,997535	2021-07-12	United States
ORF1ab_2930_L	ORF1ab	2930	SRR15344983	9053	G	T	0,988539	2021-07-12	United States
ORF1ab_3255_I	ORF1ab	3255	SRR15344983	10029	C	T	0,163181	2021-07-12	United States
ORF1ab_3646_A	ORF1ab	3646	SRR15344983	11201	A	G	0,971566	2021-07-12	United States
ORF1ab_3766_F	ORF1ab	3766	SRR15344983	11562	G	T	0,897925	2021-07-12	United States
ORF1ab_314_L	ORF1ab	314	SRR15344983	14408	C	T	0,335788	2021-07-12	United States
ORF1ab_662_S	ORF1ab	662	SRR15344983	15451	G	A	0,792342	2021-07-12	United States
ORF1ab_1000_L	ORF1ab	1000	SRR15344983	16466	C	T	0,99917	2021-07-12	United States
ORF1ab_1443_G	ORF1ab	1443	SRR15344983	17795	C	G	0,819253	2021-07-12	United States
ORF1ab_1918_V	ORF1ab	1918	SRR15344983	19220	C	T	0,995526	2021-07-12	United States
S_19_R	S	19	SRR15344983	21618	C	G	0,798173	2021-07-12	United States
S_142_D	S	142	SRR15344983	21987	G	A	1	2021-07-12	United States
S_156_NA	S	156	SRR15344983	22028	G	-AGTTCA	1	2021-07-12	United States
S_452_R	S	452	SRR15344983	22917	T	G	0,996845	2021-07-12	United States
S_478_K	S	478	SRR15344983	22995	C	A	0,643145	2021-07-12	United States
S_614_G	S	614	SRR15344983	23403	A	G	1	2021-07-12	United States
S_681_R	S	681	SRR15344983	23604	C	G	1	2021-07-12	United States
S_950_N	S	950	SRR15344983	24410	G	A	1	2021-07-12	United States
ORF3a_26_L	ORF3a	26	SRR15344983	25469	C	T	0,998284	2021-07-12	United States
ORF3a_239_Q	ORF3a	239	SRR15344983	26107	G	C	0,594419	2021-07-12	United States
M_82_T	M	82	SRR15344983	26767	T	C	0,995	2021-07-12	United States
ORF7a_82_A	ORF7a	82	SRR15344983	27638	T	C	0,994595	2021-07-12	United States
ORF7a_120_I	ORF7a	120	SRR15344983	27752	C	T	1	2021-07-12	United States
ORF7b_40_I	ORF7b	40	SRR15344983	27874	C	T	0,841564	2021-07-12	United States
ORF8_118_NA	ORF8	118	SRR15344983	28247	A	-GATTTC	0,995777	2021-07-12	United States
N_63_G	N	63	SRR15344983	28461	A	G	1	2021-07-12	United States
N_203_M	N	203	SRR15344983	28881	G	T	0,998058	2021-07-12	United States
N_215_C	N	215	SRR15344983	28916	G	T	0,995146	2021-07-12	United States
N_377_Y	N	377	SRR15344983	29402	G	T	0,999075	2021-07-12	United States
ORF1ab_1306_S	ORF1ab	1306	SRR15344984	4181	G	T	0,920752	2021-07-19	United States
ORF1ab_2046_L	ORF1ab	2046	SRR15344984	6402	C	T	0,771704	2021-07-19	United States
ORF1ab_2287_S	ORF1ab	2287	SRR15344984	7124	C	T	0,949834	2021-07-19	United States
ORF1ab_2930_L	ORF1ab	2930	SRR15344984	9053	G	T	0,797733	2021-07-19	United States
ORF1ab_3255_I	ORF1ab	3255	SRR15344984	10029	C	T	0,155214	2021-07-19	United States
ORF1ab_3646_A	ORF1ab	3646	SRR15344984	11201	A	G	0,867966	2021-07-19	United States
ORF1ab_3674_NA	ORF1ab	3674	SRR15344984	11287	G	-TCTGGTTTT	0,219066	2021-07-19	United States
ORF1ab_4182_F	ORF1ab	4182	SRR15344984	12809	C	T	0,0683337	2021-07-19	United States
ORF1ab_314_L	ORF1ab	314	SRR15344984	14408	C	T	0,341034	2021-07-19	United States
ORF1ab_662_S	ORF1ab	662	SRR15344984	15451	G	A	0,772304	2021-07-19	United States
ORF1ab_1000_L	ORF1ab	1000	SRR15344984	16466	C	T	0,936786	2021-07-19	United States
ORF1ab_1918_V	ORF1ab	1918	SRR15344984	19220	C	T	0,911916	2021-07-19	United States
ORF1ab_2635_H	ORF1ab	2635	SRR15344984	21372	G	T	0,875802	2021-07-19	United States
S_19_R	S	19	SRR15344984	21618	C	G	0,72213	2021-07-19	United States
S_72_V	S	72	SRR15344984	21777	G	T	0,108719	2021-07-19	United States
S_95_I	S	95	SRR15344984	21846	C	T	0,97619	2021-07-19	United States
S_142_D	S	142	SRR15344984	21987	G	A	0,933735	2021-07-19	United States
S_143_NA	S	143	SRR15344984	21990	T	-TTA	0,0614693	2021-07-19	United States
S_156_NA	S	156	SRR15344984	22028	G	-AGTTCA	0,926885	2021-07-19	United States
S_452_R	S	452	SRR15344984	22917	T	G	0,933511	2021-07-19	United States
S_478_K	S	478	SRR15344984	22995	C	A	0,481331	2021-07-19	United States
S_490_S	S	490	SRR15344984	23031	T	C	0,0962567	2021-07-19	United States
S_501_Y	S	501	SRR15344984	23063	A	T	0,087963	2021-07-19	United States
S_614_G	S	614	SRR15344984	23403	A	G	0,999516	2021-07-19	United States
S_681_R	S	681	SRR15344984	23604	C	G	0,94522	2021-07-19	United States
S_716_I	S	716	SRR15344984	23709	C	T	0,0507502	2021-07-19	United States
S_950_N	S	950	SRR15344984	24410	G	A	0,951801	2021-07-19	United States
S_982_A	S	982	SRR15344984	24506	T	G	0,0552293	2021-07-19	United States
S_1118_H	S	1118	SRR15344984	24914	G	C	0,052459	2021-07-19	United States
ORF3a_26_L	ORF3a	26	SRR15344984	25469	C	T	0,939538	2021-07-19	United States
M_82_T	M	82	SRR15344984	26767	T	C	0,925368	2021-07-19	United States
ORF7a_71_I	ORF7a	71	SRR15344984	27604	G	A	0,89937	2021-07-19	United States
ORF7a_82_A	ORF7a	82	SRR15344984	27638	T	C	0,971602	2021-07-19	United States
ORF7a_120_I	ORF7a	120	SRR15344984	27752	C	T	0,955515	2021-07-19	United States
ORF7b_19_L	ORF7b	19	SRR15344984	27810	T	C	0,0557711	2021-07-19	United States
ORF7b_40_I	ORF7b	40	SRR15344984	27874	C	T	0,685601	2021-07-19	United States
ORF8_27_*	ORF8	27	SRR15344984	27972	C	T	0,0646552	2021-07-19	United States
ORF8_52_I	ORF8	52	SRR15344984	28048	G	T	0,0583986	2021-07-19	United States
ORF8_118_NA	ORF8	118	SRR15344984	28247	A	-GATTTC	0,944991	2021-07-19	United States
N_63_G	N	63	SRR15344984	28461	A	G	0,956563	2021-07-19	United States
N_203_M	N	203	SRR15344984	28881	G	T	0,96943	2021-07-19	United States
N_215_C	N	215	SRR15344984	28916	G	T	0,960596	2021-07-19	United States
N_377_Y	N	377	SRR15344984	29402	G	T	0,96538	2021-07-19	United States
ORF1ab_767_K	ORF1ab	767	SRR15344985	2564	G	A	0,0837004	2021-07-20	United States
ORF1ab_1228_G	ORF1ab	1228	SRR15344985	3948	A	G	0,0742049	2021-07-20	United States
ORF1ab_1306_S	ORF1ab	1306	SRR15344985	4181	G	T	0,776471	2021-07-20	United States
ORF1ab_1795_Q	ORF1ab	1795	SRR15344985	5648	A	C	0,0680412	2021-07-20	United States
ORF1ab_2046_L	ORF1ab	2046	SRR15344985	6402	C	T	0,618938	2021-07-20	United States
ORF1ab_2287_S	ORF1ab	2287	SRR15344985	7124	C	T	0,820588	2021-07-20	United States
ORF1ab_2287_L	ORF1ab	2287	SRR15344985	7125	C	T	0,0507463	2021-07-20	United States
ORF1ab_2855_V	ORF1ab	2855	SRR15344985	8829	C	T	0,362694	2021-07-20	United States
ORF1ab_2930_L	ORF1ab	2930	SRR15344985	9053	G	T	0,655844	2021-07-20	United States
ORF1ab_3255_I	ORF1ab	3255	SRR15344985	10029	C	T	0,165708	2021-07-20	United States
ORF1ab_3606_F	ORF1ab	3606	SRR15344985	11083	G	T	0,301502	2021-07-20	United States
ORF1ab_3646_A	ORF1ab	3646	SRR15344985	11201	A	G	0,701015	2021-07-20	United States
ORF1ab_3674_NA	ORF1ab	3674	SRR15344985	11287	G	-TCTGGTTTT	0,317919	2021-07-20	United States
ORF1ab_4308_T	ORF1ab	4308	SRR15344985	13188	T	C	0,131753	2021-07-20	United States
ORF1ab_314_L	ORF1ab	314	SRR15344985	14408	C	T	0,258929	2021-07-20	United States
ORF1ab_662_S	ORF1ab	662	SRR15344985	15451	G	A	0,714721	2021-07-20	United States
ORF1ab_1000_L	ORF1ab	1000	SRR15344985	16466	C	T	0,890812	2021-07-20	United States
ORF1ab_1264_D	ORF1ab	1264	SRR15344985	17259	G	T	0,0562914	2021-07-20	United States
ORF1ab_1847_S	ORF1ab	1847	SRR15344985	19006	G	T	0,418093	2021-07-20	United States
ORF1ab_1918_V	ORF1ab	1918	SRR15344985	19220	C	T	0,809297	2021-07-20	United States
S_18_F	S	18	SRR15344985	21614	C	T	0,059542	2021-07-20	United States
S_19_R	S	19	SRR15344985	21618	C	G	0,806107	2021-07-20	United States
S_20_N	S	20	SRR15344985	21621	C	A	0,0535168	2021-07-20	United States
S_26_S	S	26	SRR15344985	21638	C	T	0,0600707	2021-07-20	United States
S_142_D	S	142	SRR15344985	21987	G	A	0,94	2021-07-20	United States
S_478_K	S	478	SRR15344985	22995	C	A	0,539823	2021-07-20	United States
S_484_K	S	484	SRR15344985	23012	G	A	0,0603448	2021-07-20	United States
S_501_Y	S	501	SRR15344985	23063	A	T	0,0884956	2021-07-20	United States
S_614_G	S	614	SRR15344985	23403	A	G	1	2021-07-20	United States
S_655_Y	S	655	SRR15344985	23525	C	T	0,0880626	2021-07-20	United States
S_681_R	S	681	SRR15344985	23604	C	G	0,875354	2021-07-20	United States
S_950_N	S	950	SRR15344985	24410	G	A	0,898089	2021-07-20	United States
S_1027_I	S	1027	SRR15344985	24642	C	T	0,0693359	2021-07-20	United States
S_1104_L	S	1104	SRR15344985	24872	G	T	0,05	2021-07-20	United States
S_1176_F	S	1176	SRR15344985	25088	G	T	0,0975207	2021-07-20	United States
ORF3a_26_L	ORF3a	26	SRR15344985	25469	C	T	0,880332	2021-07-20	United States
ORF3a_253_P	ORF3a	253	SRR15344985	26149	T	C	0,0792079	2021-07-20	United States
M_82_T	M	82	SRR15344985	26767	T	C	0,780702	2021-07-20	United States
ORF7a_82_A	ORF7a	82	SRR15344985	27638	T	C	0,919708	2021-07-20	United States
ORF7a_120_I	ORF7a	120	SRR15344985	27752	C	T	0,865854	2021-07-20	United States
ORF7b_39_*	ORF7b	39	SRR15344985	27870	G	T	0,0947712	2021-07-20	United States
ORF7b_40_I	ORF7b	40	SRR15344985	27874	C	T	0,431373	2021-07-20	United States
ORF8_54_L	ORF8	54	SRR15344985	28054	C	T	0,0526316	2021-07-20	United States
ORF8_92_K	ORF8	92	SRR15344985	28167	G	A	0,0635739	2021-07-20	United States
ORF8_118_NA	ORF8	118	SRR15344985	28247	A	-GATTTC	0,853561	2021-07-20	United States
N_63_G	N	63	SRR15344985	28461	A	G	0,880769	2021-07-20	United States
N_80_R	N	80	SRR15344985	28512	C	G	0,0897959	2021-07-20	United States
N_203_M	N	203	SRR15344985	28881	G	T	0,934363	2021-07-20	United States
N_203_K	N	203	SRR15344985	28881	G	A	0,0656371	2021-07-20	United States
N_204_R	N	204	SRR15344985	28883	G	C	0,0658915	2021-07-20	United States
N_215_C	N	215	SRR15344985	28916	G	T	0,873077	2021-07-20	United States
N_325_R	N	325	SRR15344985	29247	C	G	0,0824742	2021-07-20	United States
N_377_Y	N	377	SRR15344985	29402	G	T	0,909091	2021-07-20	United States
N_415_G	N	415	SRR15344985	29517	A	G	0,077193	2021-07-20	United States
ORF1ab_309_L	ORF1ab	309	SRR15344986	1191	C	T	0,633921	2021-07-20	United States
ORF1ab_1640_L	ORF1ab	1640	SRR15344986	5184	C	T	0,869538	2021-07-20	United States
ORF1ab_1854_NA	ORF1ab	1854	SRR15344986	5826	C	-A	0,183598	2021-07-20	United States
ORF1ab_1855_T	ORF1ab	1855	SRR15344986	5829	A	C	0,847823	2021-07-20	United States
ORF1ab_1921_Q	ORF1ab	1921	SRR15344986	6027	C	A	0,863353	2021-07-20	United States
ORF1ab_2355_S	ORF1ab	2355	SRR15344986	7328	G	T	0,0509404	2021-07-20	United States
ORF1ab_2980_N	ORF1ab	2980	SRR15344986	9203	G	A	0,973647	2021-07-20	United States
ORF1ab_3138_S	ORF1ab	3138	SRR15344986	9678	T	C	0,182728	2021-07-20	United States
ORF1ab_3580_Q	ORF1ab	3580	SRR15344986	11005	C	A	0,829978	2021-07-20	United States
ORF1ab_314_L	ORF1ab	314	SRR15344986	14408	C	T	0,387058	2021-07-20	United States
ORF1ab_2310_R	ORF1ab	2310	SRR15344986	20396	A	G	0,975943	2021-07-20	United States
ORF1ab_2615_K	ORF1ab	2615	SRR15344986	21310	C	A	0,706583	2021-07-20	United States
S_19_R	S	19	SRR15344986	21618	C	G	0,800304	2021-07-20	United States
S_77_T	S	77	SRR15344986	21792	A	C	0,976644	2021-07-20	United States
S_142_D	S	142	SRR15344986	21987	G	A	0,996948	2021-07-20	United States
S_156_NA	S	156	SRR15344986	22028	G	-AGTTCA	0,994896	2021-07-20	United States
S_452_R	S	452	SRR15344986	22917	T	G	0,998864	2021-07-20	United States
S_478_K	S	478	SRR15344986	22995	C	A	0,553991	2021-07-20	United States
S_614_G	S	614	SRR15344986	23403	A	G	0,999579	2021-07-20	United States
S_681_R	S	681	SRR15344986	23604	C	G	0,994249	2021-07-20	United States
S_950_N	S	950	SRR15344986	24410	G	A	0,99529	2021-07-20	United States
ORF3a_26_L	ORF3a	26	SRR15344986	25469	C	T	0,995069	2021-07-20	United States
M_82_T	M	82	SRR15344986	26767	T	C	0,98955	2021-07-20	United States
ORF7a_82_A	ORF7a	82	SRR15344986	27638	T	C	0,995536	2021-07-20	United States
ORF7a_120_I	ORF7a	120	SRR15344986	27752	C	T	0,994841	2021-07-20	United States
N_63_G	N	63	SRR15344986	28461	A	G	0,995637	2021-07-20	United States
N_203_M	N	203	SRR15344986	28881	G	T	0,996562	2021-07-20	United States
N_377_Y	N	377	SRR15344986	29402	G	T	0,9957	2021-07-20	United States
ORF1ab_1306_S	ORF1ab	1306	SRR15344987	4181	G	T	0,998621	2021-07-23	United States
ORF1ab_1526_G	ORF1ab	1526	SRR15344987	4842	A	G	0,775085	2021-07-23	United States
ORF1ab_2046_L	ORF1ab	2046	SRR15344987	6402	C	T	0,684869	2021-07-23	United States
ORF1ab_2287_S	ORF1ab	2287	SRR15344987	7124	C	T	0,999132	2021-07-23	United States
ORF1ab_2355_S	ORF1ab	2355	SRR15344987	7328	G	T	0,0593722	2021-07-23	United States
ORF1ab_2554_V	ORF1ab	2554	SRR15344987	7926	C	T	0,998201	2021-07-23	United States
ORF1ab_2930_L	ORF1ab	2930	SRR15344987	9053	G	T	0,998381	2021-07-23	United States
ORF1ab_3255_I	ORF1ab	3255	SRR15344987	10029	C	T	0,214629	2021-07-23	United States
ORF1ab_3646_A	ORF1ab	3646	SRR15344987	11201	A	G	0,960637	2021-07-23	United States
ORF1ab_3885_F	ORF1ab	3885	SRR15344987	11919	C	T	0,673555	2021-07-23	United States
ORF1ab_183_V	ORF1ab	183	SRR15344987	14014	T	G	0,997936	2021-07-23	United States
ORF1ab_314_L	ORF1ab	314	SRR15344987	14408	C	T	0,242717	2021-07-23	United States
ORF1ab_662_S	ORF1ab	662	SRR15344987	15451	G	A	0,768534	2021-07-23	United States
ORF1ab_1000_L	ORF1ab	1000	SRR15344987	16466	C	T	0,999649	2021-07-23	United States
ORF1ab_1918_V	ORF1ab	1918	SRR15344987	19220	C	T	0,999121	2021-07-23	United States
S_19_R	S	19	SRR15344987	21618	C	G	0,836256	2021-07-23	United States
S_142_D	S	142	SRR15344987	21987	G	A	0,99965	2021-07-23	United States
S_156_NA	S	156	SRR15344987	22028	G	-AGTTCA	0,998155	2021-07-23	United States
S_452_R	S	452	SRR15344987	22917	T	G	0,999888	2021-07-23	United States
S_478_K	S	478	SRR15344987	22995	C	A	0,630777	2021-07-23	United States
S_614_G	S	614	SRR15344987	23403	A	G	0,999785	2021-07-23	United States
S_681_R	S	681	SRR15344987	23604	C	G	0,999579	2021-07-23	United States
S_950_N	S	950	SRR15344987	24410	G	A	0,999762	2021-07-23	United States
ORF3a_26_L	ORF3a	26	SRR15344987	25469	C	T	0,999809	2021-07-23	United States
M_82_T	M	82	SRR15344987	26767	T	C	0,992583	2021-07-23	United States
ORF7a_82_A	ORF7a	82	SRR15344987	27638	T	C	0,999563	2021-07-23	United States
ORF7a_120_I	ORF7a	120	SRR15344987	27752	C	T	0,999851	2021-07-23	United States
ORF7b_40_I	ORF7b	40	SRR15344987	27874	C	T	0,718265	2021-07-23	United States
ORF8_118_NA	ORF8	118	SRR15344987	28247	A	-GATTTC	0,997414	2021-07-23	United States
N_63_G	N	63	SRR15344987	28461	A	G	0,999538	2021-07-23	United States
N_203_M	N	203	SRR15344987	28881	G	T	0,999662	2021-07-23	United States
N_215_C	N	215	SRR15344987	28916	G	T	0,999226	2021-07-23	United States
N_332_I	N	332	SRR15344987	29268	C	T	0,0528375	2021-07-23	United States
ORF1ab_767_K	ORF1ab	767	SRR15344989	2564	G	A	0,0705394	2021-07-18	United States
ORF1ab_1188_L	ORF1ab	1188	SRR15344989	3828	C	T	0,0677966	2021-07-18	United States
ORF1ab_1228_G	ORF1ab	1228	SRR15344989	3948	A	G	0,0757576	2021-07-18	United States
ORF1ab_1306_S	ORF1ab	1306	SRR15344989	4181	G	T	0,760684	2021-07-18	United States
ORF1ab_1795_Q	ORF1ab	1795	SRR15344989	5648	A	C	0,0978261	2021-07-18	United States
ORF1ab_2046_L	ORF1ab	2046	SRR15344989	6402	C	T	0,58011	2021-07-18	United States
ORF1ab_2287_S	ORF1ab	2287	SRR15344989	7124	C	T	0,827027	2021-07-18	United States
ORF1ab_2855_V	ORF1ab	2855	SRR15344989	8829	C	T	0,0516351	2021-07-18	United States
ORF1ab_2930_L	ORF1ab	2930	SRR15344989	9053	G	T	0,677725	2021-07-18	United States
ORF1ab_3209_V	ORF1ab	3209	SRR15344989	9891	C	T	0,0629371	2021-07-18	United States
ORF1ab_3255_I	ORF1ab	3255	SRR15344989	10029	C	T	0,237374	2021-07-18	United States
ORF1ab_3580_Q	ORF1ab	3580	SRR15344989	11005	C	A	0,0501458	2021-07-18	United States
ORF1ab_3646_A	ORF1ab	3646	SRR15344989	11201	A	G	0,631342	2021-07-18	United States
ORF1ab_3674_NA	ORF1ab	3674	SRR15344989	11287	G	-TCTGGTTTT	0,249091	2021-07-18	United States
ORF1ab_4308_T	ORF1ab	4308	SRR15344989	13188	T	C	0,420074	2021-07-18	United States
ORF1ab_314_L	ORF1ab	314	SRR15344989	14408	C	T	0,272152	2021-07-18	United States
ORF1ab_662_S	ORF1ab	662	SRR15344989	15451	G	A	0,727858	2021-07-18	United States
ORF1ab_1000_L	ORF1ab	1000	SRR15344989	16466	C	T	0,872204	2021-07-18	United States
ORF1ab_1264_D	ORF1ab	1264	SRR15344989	17259	G	T	0,0669528	2021-07-18	United States
ORF1ab_1918_V	ORF1ab	1918	SRR15344989	19220	C	T	0,813384	2021-07-18	United States
S_18_F	S	18	SRR15344989	21614	C	T	0,0588972	2021-07-18	United States
S_19_R	S	19	SRR15344989	21618	C	G	0,83522	2021-07-18	United States
S_20_N	S	20	SRR15344989	21621	C	A	0,0588235	2021-07-18	United States
S_26_S	S	26	SRR15344989	21638	C	T	0,0651289	2021-07-18	United States
S_138_Y	S	138	SRR15344989	21974	G	T	0,1	2021-07-18	United States
S_142_D	S	142	SRR15344989	21987	G	A	0,896552	2021-07-18	United States
S_156_NA	S	156	SRR15344989	22028	G	-AGTTCA	0,878261	2021-07-18	United States
S_190_S	S	190	SRR15344989	22132	G	T	0,0671141	2021-07-18	United States
S_452_R	S	452	SRR15344989	22917	T	G	0,932039	2021-07-18	United States
S_478_K	S	478	SRR15344989	22995	C	A	0,628205	2021-07-18	United States
S_484_K	S	484	SRR15344989	23012	G	A	0,0552147	2021-07-18	United States
S_501_Y	S	501	SRR15344989	23063	A	T	0,0797546	2021-07-18	United States
S_614_G	S	614	SRR15344989	23403	A	G	1	2021-07-18	United States
S_655_Y	S	655	SRR15344989	23525	C	T	0,0773723	2021-07-18	United States
S_681_R	S	681	SRR15344989	23604	C	G	0,901261	2021-07-18	United States
S_950_N	S	950	SRR15344989	24410	G	A	0,906389	2021-07-18	United States
S_1027_I	S	1027	SRR15344989	24642	C	T	0,0810606	2021-07-18	United States
S_1104_L	S	1104	SRR15344989	24872	G	T	0,0596026	2021-07-18	United States
S_1176_F	S	1176	SRR15344989	25088	G	T	0,0850515	2021-07-18	United States
ORF3a_26_L	ORF3a	26	SRR15344989	25469	C	T	0,873655	2021-07-18	United States
M_82_T	M	82	SRR15344989	26767	T	C	0,834286	2021-07-18	United States
ORF6_46_V	ORF6	46	SRR15344989	27338	A	T	0,0896861	2021-07-18	United States
ORF7a_82_A	ORF7a	82	SRR15344989	27638	T	C	0,930233	2021-07-18	United States
ORF7a_120_I	ORF7a	120	SRR15344989	27752	C	T	0,908602	2021-07-18	United States
ORF7b_39_*	ORF7b	39	SRR15344989	27870	G	T	0,309278	2021-07-18	United States
ORF7b_40_I	ORF7b	40	SRR15344989	27874	C	T	0,431525	2021-07-18	United States
ORF8_33_F	ORF8	33	SRR15344989	27990	G	T	0,0533981	2021-07-18	United States
ORF8_54_L	ORF8	54	SRR15344989	28054	C	T	0,0612245	2021-07-18	United States
ORF8_118_NA	ORF8	118	SRR15344989	28247	A	-GATTTC	0,881068	2021-07-18	United States
N_63_G	N	63	SRR15344989	28461	A	G	0,929174	2021-07-18	United States
N_80_R	N	80	SRR15344989	28512	C	G	0,0607735	2021-07-18	United States
N_203_M	N	203	SRR15344989	28881	G	T	0,944072	2021-07-18	United States
N_215_C	N	215	SRR15344989	28916	G	T	0,884187	2021-07-18	United States
N_377_Y	N	377	SRR15344989	29402	G	T	0,926887	2021-07-18	United States
N_415_G	N	415	SRR15344989	29517	A	G	0,0903361	2021-07-18	United States
ORF1ab_1306_S	ORF1ab	1306	SRR15344992	4181	G	T	1	2021-07-19	United States
ORF1ab_2046_L	ORF1ab	2046	SRR15344992	6402	C	T	0,062387	2021-07-19	United States
ORF1ab_2287_S	ORF1ab	2287	SRR15344992	7124	C	T	1	2021-07-19	United States
ORF1ab_2355_S	ORF1ab	2355	SRR15344992	7328	G	T	0,0543478	2021-07-19	United States
ORF1ab_2554_V	ORF1ab	2554	SRR15344992	7926	C	T	0,056962	2021-07-19	United States
ORF1ab_2616_V	ORF1ab	2616	SRR15344992	8112	C	T	0,985801	2021-07-19	United States
ORF1ab_2930_L	ORF1ab	2930	SRR15344992	9053	G	T	1	2021-07-19	United States
ORF1ab_3255_I	ORF1ab	3255	SRR15344992	10029	C	T	0,436041	2021-07-19	United States
ORF1ab_3646_A	ORF1ab	3646	SRR15344992	11201	A	G	0,586843	2021-07-19	United States
ORF1ab_3731_V	ORF1ab	3731	SRR15344992	11456	A	G	0,996018	2021-07-19	United States
ORF1ab_314_L	ORF1ab	314	SRR15344992	14408	C	T	0,56164	2021-07-19	United States
ORF1ab_662_S	ORF1ab	662	SRR15344992	15451	G	A	0,878717	2021-07-19	United States
ORF1ab_1000_L	ORF1ab	1000	SRR15344992	16466	C	T	0,9999	2021-07-19	United States
ORF1ab_1918_V	ORF1ab	1918	SRR15344992	19220	C	T	1	2021-07-19	United States
S_19_R	S	19	SRR15344992	21618	C	G	0,817475	2021-07-19	United States
S_142_D	S	142	SRR15344992	21987	G	A	1	2021-07-19	United States
S_156_NA	S	156	SRR15344992	22028	G	-AGTTCA	1	2021-07-19	United States
S_452_R	S	452	SRR15344992	22917	T	G	1	2021-07-19	United States
S_478_K	S	478	SRR15344992	22995	C	A	0,949002	2021-07-19	United States
S_614_G	S	614	SRR15344992	23403	A	G	0,995	2021-07-19	United States
S_681_R	S	681	SRR15344992	23604	C	G	1	2021-07-19	United States
S_950_N	S	950	SRR15344992	24410	G	A	0,999629	2021-07-19	United States
ORF3a_26_L	ORF3a	26	SRR15344992	25469	C	T	1	2021-07-19	United States
M_82_T	M	82	SRR15344992	26767	T	C	0,990447	2021-07-19	United States
ORF7a_82_A	ORF7a	82	SRR15344992	27638	T	C	1	2021-07-19	United States
ORF7b_40_I	ORF7b	40	SRR15344992	27874	C	T	0,130435	2021-07-19	United States
ORF8_118_NA	ORF8	118	SRR15344992	28247	A	-GATTTC	0,995778	2021-07-19	United States
N_63_G	N	63	SRR15344992	28461	A	G	1	2021-07-19	United States
N_203_M	N	203	SRR15344992	28881	G	T	0,999861	2021-07-19	United States
N_215_C	N	215	SRR15344992	28916	G	T	0,998763	2021-07-19	United States
N_377_Y	N	377	SRR15344992	29402	G	T	1	2021-07-19	United States
ORF1ab_79_T	ORF1ab	79	SRR15344993	500	G	A	0,106294	2021-07-19	United States
ORF1ab_261_N	ORF1ab	261	SRR15344993	1048	G	T	0,973514	2021-07-19	United States
ORF1ab_1306_S	ORF1ab	1306	SRR15344993	4181	G	T	0,991573	2021-07-19	United States
ORF1ab_2046_L	ORF1ab	2046	SRR15344993	6402	C	T	0,804721	2021-07-19	United States
ORF1ab_2287_S	ORF1ab	2287	SRR15344993	7124	C	T	0,99889	2021-07-19	United States
ORF1ab_2355_S	ORF1ab	2355	SRR15344993	7328	G	T	0,0591716	2021-07-19	United States
ORF1ab_2930_L	ORF1ab	2930	SRR15344993	9053	G	T	0,95539	2021-07-19	United States
ORF1ab_3089_L	ORF1ab	3089	SRR15344993	9530	T	C	0,0571829	2021-07-19	United States
ORF1ab_3255_I	ORF1ab	3255	SRR15344993	10029	C	T	0,197087	2021-07-19	United States
ORF1ab_3646_A	ORF1ab	3646	SRR15344993	11201	A	G	0,929126	2021-07-19	United States
ORF1ab_314_L	ORF1ab	314	SRR15344993	14408	C	T	0,336745	2021-07-19	United States
ORF1ab_662_S	ORF1ab	662	SRR15344993	15451	G	A	0,758106	2021-07-19	United States
ORF1ab_1000_L	ORF1ab	1000	SRR15344993	16466	C	T	0,997174	2021-07-19	United States
ORF1ab_1918_V	ORF1ab	1918	SRR15344993	19220	C	T	0,985255	2021-07-19	United States
S_19_R	S	19	SRR15344993	21618	C	G	0,718195	2021-07-19	United States
S_142_D	S	142	SRR15344993	21987	G	A	0,994083	2021-07-19	United States
S_156_NA	S	156	SRR15344993	22028	G	-AGTTCA	0,982143	2021-07-19	United States
S_452_R	S	452	SRR15344993	22917	T	G	1	2021-07-19	United States
S_470_N	S	470	SRR15344993	22971	C	A	0,985714	2021-07-19	United States
S_478_K	S	478	SRR15344993	22995	C	A	0,614035	2021-07-19	United States
S_614_G	S	614	SRR15344993	23403	A	G	1	2021-07-19	United States
S_681_R	S	681	SRR15344993	23604	C	G	0,993392	2021-07-19	United States
S_950_N	S	950	SRR15344993	24410	G	A	0,991744	2021-07-19	United States
ORF3a_26_L	ORF3a	26	SRR15344993	25469	C	T	0,994714	2021-07-19	United States
M_2_V	M	2	SRR15344993	26527	C	T	0,10242	2021-07-19	United States
M_82_T	M	82	SRR15344993	26767	T	C	0,983444	2021-07-19	United States
ORF7a_16_D	ORF7a	16	SRR15344993	27441	G	T	0,200662	2021-07-19	United States
ORF7a_45_L	ORF7a	45	SRR15344993	27527	C	T	0,985344	2021-07-19	United States
ORF7a_82_A	ORF7a	82	SRR15344993	27638	T	C	0,997758	2021-07-19	United States
ORF7a_120_I	ORF7a	120	SRR15344993	27752	C	T	1	2021-07-19	United States
ORF7b_40_I	ORF7b	40	SRR15344993	27874	C	T	0,723011	2021-07-19	United States
ORF8_118_NA	ORF8	118	SRR15344993	28247	A	-GATTTC	0,993792	2021-07-19	United States
N_63_G	N	63	SRR15344993	28461	A	G	0,997576	2021-07-19	United States
N_203_M	N	203	SRR15344993	28881	G	T	0,995745	2021-07-19	United States
N_215_C	N	215	SRR15344993	28916	G	T	0,992958	2021-07-19	United States
N_377_Y	N	377	SRR15344993	29402	G	T	0,99875	2021-07-19	United States
ORF1ab_1306_S	ORF1ab	1306	SRR15344995	4181	G	T	0,999499	2021-07-23	United States
ORF1ab_2046_L	ORF1ab	2046	SRR15344995	6402	C	T	0,307224	2021-07-23	United States
ORF1ab_2287_S	ORF1ab	2287	SRR15344995	7124	C	T	0,99959	2021-07-23	United States
ORF1ab_2930_L	ORF1ab	2930	SRR15344995	9053	G	T	0,999718	2021-07-23	United States
ORF1ab_3143_V	ORF1ab	3143	SRR15344995	9693	C	T	0,998416	2021-07-23	United States
ORF1ab_3255_I	ORF1ab	3255	SRR15344995	10029	C	T	0,206123	2021-07-23	United States
ORF1ab_3646_A	ORF1ab	3646	SRR15344995	11201	A	G	0,980943	2021-07-23	United States
ORF1ab_314_L	ORF1ab	314	SRR15344995	14408	C	T	0,0595167	2021-07-23	United States
ORF1ab_662_S	ORF1ab	662	SRR15344995	15451	G	A	0,544961	2021-07-23	United States
ORF1ab_1000_L	ORF1ab	1000	SRR15344995	16466	C	T	0,999655	2021-07-23	United States
ORF1ab_1918_V	ORF1ab	1918	SRR15344995	19220	C	T	0,999526	2021-07-23	United States
ORF1ab_2550_V	ORF1ab	2550	SRR15344995	21115	A	G	0,998278	2021-07-23	United States
S_19_R	S	19	SRR15344995	21618	C	G	0,754759	2021-07-23	United States
S_112_L	S	112	SRR15344995	21897	C	T	1	2021-07-23	United States
S_142_D	S	142	SRR15344995	21987	G	A	0,999867	2021-07-23	United States
S_156_NA	S	156	SRR15344995	22028	G	-AGTTCA	0,995871	2021-07-23	United States
S_266_C	S	266	SRR15344995	22359	A	G	0,998685	2021-07-23	United States
S_452_R	S	452	SRR15344995	22917	T	G	0,999572	2021-07-23	United States
S_478_K	S	478	SRR15344995	22995	C	A	0,913259	2021-07-23	United States
S_614_G	S	614	SRR15344995	23403	A	G	0,999716	2021-07-23	United States
S_681_R	S	681	SRR15344995	23604	C	G	0,999694	2021-07-23	United States
S_950_N	S	950	SRR15344995	24410	G	A	0,999808	2021-07-23	United States
ORF3a_26_L	ORF3a	26	SRR15344995	25469	C	T	0,999765	2021-07-23	United States
ORF3a_239_Q	ORF3a	239	SRR15344995	26107	G	C	0,345656	2021-07-23	United States
M_82_T	M	82	SRR15344995	26767	T	C	0,991851	2021-07-23	United States
ORF7a_82_A	ORF7a	82	SRR15344995	27638	T	C	0,999555	2021-07-23	United States
ORF7a_89_I	ORF7a	89	SRR15344995	27659	G	T	0,769245	2021-07-23	United States
ORF7a_120_I	ORF7a	120	SRR15344995	27752	C	T	1	2021-07-23	United States
ORF7b_40_I	ORF7b	40	SRR15344995	27874	C	T	0,110244	2021-07-23	United States
ORF8_118_NA	ORF8	118	SRR15344995	28247	A	-GATTTC	0,997506	2021-07-23	United States
N_63_G	N	63	SRR15344995	28461	A	G	0,99968	2021-07-23	United States
N_203_M	N	203	SRR15344995	28881	G	T	0,999675	2021-07-23	United States
N_215_C	N	215	SRR15344995	28916	G	T	0,999342	2021-07-23	United States
ORF1ab_580_F	ORF1ab	580	SRR15344996	2003	C	T	0,998301	2021-07-24	United States
ORF1ab_629_N	ORF1ab	629	SRR15344996	2150	G	A	0,998539	2021-07-24	United States
ORF1ab_1306_S	ORF1ab	1306	SRR15344996	4181	G	T	0,999596	2021-07-24	United States
ORF1ab_2046_L	ORF1ab	2046	SRR15344996	6402	C	T	0,63642	2021-07-24	United States
ORF1ab_2287_S	ORF1ab	2287	SRR15344996	7124	C	T	0,999798	2021-07-24	United States
ORF1ab_2554_V	ORF1ab	2554	SRR15344996	7926	C	T	0,999367	2021-07-24	United States
ORF1ab_2930_L	ORF1ab	2930	SRR15344996	9053	G	T	0,999098	2021-07-24	United States
ORF1ab_3255_I	ORF1ab	3255	SRR15344996	10029	C	T	0,247195	2021-07-24	United States
ORF1ab_3646_A	ORF1ab	3646	SRR15344996	11201	A	G	0,953052	2021-07-24	United States
ORF1ab_3885_F	ORF1ab	3885	SRR15344996	11919	C	T	0,73105	2021-07-24	United States
ORF1ab_183_V	ORF1ab	183	SRR15344996	14014	T	G	0,999284	2021-07-24	United States
ORF1ab_314_L	ORF1ab	314	SRR15344996	14408	C	T	0,229979	2021-07-24	United States
ORF1ab_662_S	ORF1ab	662	SRR15344996	15451	G	A	0,759915	2021-07-24	United States
ORF1ab_1000_L	ORF1ab	1000	SRR15344996	16466	C	T	0,999626	2021-07-24	United States
ORF1ab_1918_V	ORF1ab	1918	SRR15344996	19220	C	T	0,999549	2021-07-24	United States
S_19_R	S	19	SRR15344996	21618	C	G	0,789099	2021-07-24	United States
S_142_D	S	142	SRR15344996	21987	G	A	1	2021-07-24	United States
S_156_NA	S	156	SRR15344996	22028	G	-AGTTCA	0,996687	2021-07-24	United States
S_452_R	S	452	SRR15344996	22917	T	G	0,997686	2021-07-24	United States
S_478_K	S	478	SRR15344996	22995	C	A	0,711952	2021-07-24	United States
S_614_G	S	614	SRR15344996	23403	A	G	0,99957	2021-07-24	United States
S_681_R	S	681	SRR15344996	23604	C	G	0,999638	2021-07-24	United States
S_950_N	S	950	SRR15344996	24410	G	A	1	2021-07-24	United States
ORF3a_26_L	ORF3a	26	SRR15344996	25469	C	T	0,999867	2021-07-24	United States
ORF3a_54_S	ORF3a	54	SRR15344996	25552	G	T	0,998792	2021-07-24	United States
M_82_T	M	82	SRR15344996	26767	T	C	0,992741	2021-07-24	United States
ORF7a_82_A	ORF7a	82	SRR15344996	27638	T	C	0,999544	2021-07-24	United States
ORF7a_120_I	ORF7a	120	SRR15344996	27752	C	T	1	2021-07-24	United States
ORF7b_40_I	ORF7b	40	SRR15344996	27874	C	T	0,624088	2021-07-24	United States
ORF8_118_NA	ORF8	118	SRR15344996	28247	A	-GATTTC	0,998499	2021-07-24	United States
N_63_G	N	63	SRR15344996	28461	A	G	0,999719	2021-07-24	United States
N_203_M	N	203	SRR15344996	28881	G	T	0,999246	2021-07-24	United States
N_215_C	N	215	SRR15344996	28916	G	T	0,999776	2021-07-24	United States
N_377_Y	N	377	SRR15344996	29402	G	T	0,999682	2021-07-24	United States
ORF1ab_1306_S	ORF1ab	1306	SRR15345001	4181	G	T	0,999313	2021-07-24	United States
ORF1ab_2046_L	ORF1ab	2046	SRR15345001	6402	C	T	0,593191	2021-07-24	United States
ORF1ab_2287_S	ORF1ab	2287	SRR15345001	7124	C	T	0,999288	2021-07-24	United States
ORF1ab_2930_L	ORF1ab	2930	SRR15345001	9053	G	T	0,998753	2021-07-24	United States
ORF1ab_3255_I	ORF1ab	3255	SRR15345001	10029	C	T	0,257966	2021-07-24	United States
ORF1ab_3646_A	ORF1ab	3646	SRR15345001	11201	A	G	0,960032	2021-07-24	United States
ORF1ab_3731_V	ORF1ab	3731	SRR15345001	11456	A	G	0,998094	2021-07-24	United States
ORF1ab_314_L	ORF1ab	314	SRR15345001	14408	C	T	0,227599	2021-07-24	United States
ORF1ab_662_S	ORF1ab	662	SRR15345001	15451	G	A	0,744662	2021-07-24	United States
ORF1ab_1000_L	ORF1ab	1000	SRR15345001	16466	C	T	0,999705	2021-07-24	United States
ORF1ab_1918_V	ORF1ab	1918	SRR15345001	19220	C	T	0,999485	2021-07-24	United States
S_19_R	S	19	SRR15345001	21618	C	G	0,820674	2021-07-24	United States
S_142_D	S	142	SRR15345001	21987	G	A	0,999692	2021-07-24	United States
S_156_NA	S	156	SRR15345001	22028	G	-AGTTCA	0,997056	2021-07-24	United States
S_452_R	S	452	SRR15345001	22917	T	G	0,999415	2021-07-24	United States
S_478_K	S	478	SRR15345001	22995	C	A	0,760789	2021-07-24	United States
S_614_G	S	614	SRR15345001	23403	A	G	0,999804	2021-07-24	United States
S_681_R	S	681	SRR15345001	23604	C	G	0,999516	2021-07-24	United States
S_950_N	S	950	SRR15345001	24410	G	A	0,999694	2021-07-24	United States
ORF3a_26_L	ORF3a	26	SRR15345001	25469	C	T	0,999775	2021-07-24	United States
M_82_T	M	82	SRR15345001	26767	T	C	0,993082	2021-07-24	United States
ORF7a_82_A	ORF7a	82	SRR15345001	27638	T	C	0,999264	2021-07-24	United States
ORF7a_120_I	ORF7a	120	SRR15345001	27752	C	T	0,999635	2021-07-24	United States
ORF7b_40_I	ORF7b	40	SRR15345001	27874	C	T	0,641674	2021-07-24	United States
ORF8_118_NA	ORF8	118	SRR15345001	28247	A	-GATTTC	0,997391	2021-07-24	United States
ORF1ab_1306_S	ORF1ab	1306	SRR15345002	4181	G	T	0,999288	2021-07-24	United States
ORF1ab_2046_L	ORF1ab	2046	SRR15345002	6402	C	T	0,729084	2021-07-24	United States
ORF1ab_2287_S	ORF1ab	2287	SRR15345002	7124	C	T	0,999321	2021-07-24	United States
ORF1ab_2554_V	ORF1ab	2554	SRR15345002	7926	C	T	0,999272	2021-07-24	United States
ORF1ab_2930_L	ORF1ab	2930	SRR15345002	9053	G	T	0,998396	2021-07-24	United States
ORF1ab_3255_I	ORF1ab	3255	SRR15345002	10029	C	T	0,210981	2021-07-24	United States
ORF1ab_3646_A	ORF1ab	3646	SRR15345002	11201	A	G	0,952892	2021-07-24	United States
ORF1ab_3885_F	ORF1ab	3885	SRR15345002	11919	C	T	0,666437	2021-07-24	United States
ORF1ab_183_V	ORF1ab	183	SRR15345002	14014	T	G	0,998951	2021-07-24	United States
ORF1ab_314_L	ORF1ab	314	SRR15345002	14408	C	T	0,303172	2021-07-24	United States
ORF1ab_662_S	ORF1ab	662	SRR15345002	15451	G	A	0,75723	2021-07-24	United States
ORF1ab_909_L	ORF1ab	909	SRR15345002	16193	C	T	0,998815	2021-07-24	United States
ORF1ab_1000_L	ORF1ab	1000	SRR15345002	16466	C	T	0,999604	2021-07-24	United States
ORF1ab_1918_V	ORF1ab	1918	SRR15345002	19220	C	T	0,99933	2021-07-24	United States
S_19_R	S	19	SRR15345002	21618	C	G	0,782764	2021-07-24	United States
S_142_D	S	142	SRR15345002	21987	G	A	1	2021-07-24	United States
S_156_NA	S	156	SRR15345002	22028	G	-AGTTCA	0,998038	2021-07-24	United States
S_452_R	S	452	SRR15345002	22917	T	G	0,99907	2021-07-24	United States
S_478_K	S	478	SRR15345002	22995	C	A	0,666432	2021-07-24	United States
S_614_G	S	614	SRR15345002	23403	A	G	0,999867	2021-07-24	United States
S_681_R	S	681	SRR15345002	23604	C	G	0,999521	2021-07-24	United States
S_950_N	S	950	SRR15345002	24410	G	A	0,999748	2021-07-24	United States
ORF3a_26_L	ORF3a	26	SRR15345002	25469	C	T	0,999785	2021-07-24	United States
ORF3a_88_I	ORF3a	88	SRR15345002	25654	G	A	0,998195	2021-07-24	United States
M_82_T	M	82	SRR15345002	26767	T	C	0,992912	2021-07-24	United States
ORF7a_82_A	ORF7a	82	SRR15345002	27638	T	C	0,999466	2021-07-24	United States
ORF7a_120_I	ORF7a	120	SRR15345002	27752	C	T	0,999517	2021-07-24	United States
ORF7b_40_I	ORF7b	40	SRR15345002	27874	C	T	0,663611	2021-07-24	United States
ORF8_118_NA	ORF8	118	SRR15345002	28247	A	-GATTTC	0,997789	2021-07-24	United States
N_63_G	N	63	SRR15345002	28461	A	G	0,999781	2021-07-24	United States
N_203_M	N	203	SRR15345002	28881	G	T	0,999666	2021-07-24	United States
N_215_C	N	215	SRR15345002	28916	G	T	0,99897	2021-07-24	United States
N_377_Y	N	377	SRR15345002	29402	G	T	0,999813	2021-07-24	United States
ORF1ab_309_L	ORF1ab	309	SRR15345003	1191	C	T	0,730235	2021-07-24	United States
ORF1ab_538_A	ORF1ab	538	SRR15345003	1877	T	G	0,99832	2021-07-24	United States
ORF1ab_1640_L	ORF1ab	1640	SRR15345003	5184	C	T	0,957076	2021-07-24	United States
ORF1ab_1892_V	ORF1ab	1892	SRR15345003	5939	A	G	0,998972	2021-07-24	United States
ORF1ab_2355_S	ORF1ab	2355	SRR15345003	7328	G	T	0,0714067	2021-07-24	United States
ORF1ab_3209_V	ORF1ab	3209	SRR15345003	9891	C	T	0,998456	2021-07-24	United States
ORF1ab_3718_A	ORF1ab	3718	SRR15345003	11418	T	C	0,998424	2021-07-24	United States
ORF1ab_314_L	ORF1ab	314	SRR15345003	14408	C	T	0,180676	2021-07-24	United States
ORF1ab_469_N	ORF1ab	469	SRR15345003	14874	G	T	0,998552	2021-07-24	United States
ORF1ab_662_S	ORF1ab	662	SRR15345003	15451	G	A	0,738654	2021-07-24	United States
ORF1ab_1000_L	ORF1ab	1000	SRR15345003	16466	C	T	0,999721	2021-07-24	United States
ORF1ab_1570_L	ORF1ab	1570	SRR15345003	18176	C	T	0,998908	2021-07-24	United States
ORF1ab_1898_F	ORF1ab	1898	SRR15345003	19160	C	T	0,998471	2021-07-24	United States
ORF1ab_2417_I	ORF1ab	2417	SRR15345003	20718	G	T	0,998706	2021-07-24	United States
S_19_R	S	19	SRR15345003	21618	C	G	0,824922	2021-07-24	United States
S_142_D	S	142	SRR15345003	21987	G	A	1	2021-07-24	United States
S_156_NA	S	156	SRR15345003	22028	G	-AGTTCA	0,996655	2021-07-24	United States
S_452_R	S	452	SRR15345003	22917	T	G	0,999416	2021-07-24	United States
S_478_K	S	478	SRR15345003	22995	C	A	0,812716	2021-07-24	United States
S_614_G	S	614	SRR15345003	23403	A	G	0,999656	2021-07-24	United States
S_681_R	S	681	SRR15345003	23604	C	G	0,999797	2021-07-24	United States
S_950_N	S	950	SRR15345003	24410	G	A	0,999817	2021-07-24	United States
ORF3a_26_L	ORF3a	26	SRR15345003	25469	C	T	0,999746	2021-07-24	United States
M_82_T	M	82	SRR15345003	26767	T	C	0,993379	2021-07-24	United States
ORF7a_82_A	ORF7a	82	SRR15345003	27638	T	C	0,999607	2021-07-24	United States
ORF7a_91_*	ORF7a	91	SRR15345003	27664	G	T	0,828229	2021-07-24	United States
ORF7a_116_F	ORF7a	116	SRR15345003	27739	C	T	0,993957	2021-07-24	United States
ORF7a_120_I	ORF7a	120	SRR15345003	27752	C	T	0,99971	2021-07-24	United States
ORF8_118_NA	ORF8	118	SRR15345003	28247	A	-GATTTC	0,997267	2021-07-24	United States
N_63_G	N	63	SRR15345003	28461	A	G	0,999532	2021-07-24	United States
N_203_M	N	203	SRR15345003	28881	G	T	0,999694	2021-07-24	United States
N_377_Y	N	377	SRR15345003	29402	G	T	0,999616	2021-07-24	United States
ORF1ab_309_L	ORF1ab	309	SRR15345004	1191	C	T	0,650515	2021-07-24	United States
ORF1ab_538_A	ORF1ab	538	SRR15345004	1877	T	G	0,99766	2021-07-24	United States
ORF1ab_1640_L	ORF1ab	1640	SRR15345004	5184	C	T	0,962243	2021-07-24	United States
ORF1ab_2355_S	ORF1ab	2355	SRR15345004	7328	G	T	0,0580198	2021-07-24	United States
ORF1ab_3209_V	ORF1ab	3209	SRR15345004	9891	C	T	0,998456	2021-07-24	United States
ORF1ab_3718_A	ORF1ab	3718	SRR15345004	11418	T	C	0,998422	2021-07-24	United States
ORF1ab_314_L	ORF1ab	314	SRR15345004	14408	C	T	0,220787	2021-07-24	United States
ORF1ab_662_S	ORF1ab	662	SRR15345004	15451	G	A	0,732332	2021-07-24	United States
ORF1ab_1000_L	ORF1ab	1000	SRR15345004	16466	C	T	0,999607	2021-07-24	United States
ORF1ab_1441_H	ORF1ab	1441	SRR15345004	17790	G	T	0,976533	2021-07-24	United States
ORF1ab_1570_L	ORF1ab	1570	SRR15345004	18176	C	T	0,998021	2021-07-24	United States
ORF1ab_1898_F	ORF1ab	1898	SRR15345004	19160	C	T	0,997908	2021-07-24	United States
ORF1ab_2417_I	ORF1ab	2417	SRR15345004	20718	G	T	0,998496	2021-07-24	United States
S_19_R	S	19	SRR15345004	21618	C	G	0,798328	2021-07-24	United States
S_142_D	S	142	SRR15345004	21987	G	A	0,999702	2021-07-24	United States
S_156_NA	S	156	SRR15345004	22028	G	-AGTTCA	0,998801	2021-07-24	United States
S_452_R	S	452	SRR15345004	22917	T	G	0,99893	2021-07-24	United States
S_478_K	S	478	SRR15345004	22995	C	A	0,750911	2021-07-24	United States
S_614_G	S	614	SRR15345004	23403	A	G	0,999619	2021-07-24	United States
S_681_R	S	681	SRR15345004	23604	C	G	0,999568	2021-07-24	United States
S_950_N	S	950	SRR15345004	24410	G	A	0,99961	2021-07-24	United States
ORF3a_26_L	ORF3a	26	SRR15345004	25469	C	T	0,999707	2021-07-24	United States
M_82_T	M	82	SRR15345004	26767	T	C	0,99232	2021-07-24	United States
ORF7a_39_I	ORF7a	39	SRR15345004	27509	C	T	0,983361	2021-07-24	United States
ORF7a_82_A	ORF7a	82	SRR15345004	27638	T	C	0,999542	2021-07-24	United States
ORF7a_116_F	ORF7a	116	SRR15345004	27739	C	T	0,998159	2021-07-24	United States
ORF7a_120_I	ORF7a	120	SRR15345004	27752	C	T	0,999587	2021-07-24	United States
ORF8_118_NA	ORF8	118	SRR15345004	28247	A	-GATTTC	0,997652	2021-07-24	United States
N_63_G	N	63	SRR15345004	28461	A	G	0,999639	2021-07-24	United States
N_203_M	N	203	SRR15345004	28881	G	T	0,999722	2021-07-24	United States
N_377_Y	N	377	SRR15345004	29402	G	T	0,999692	2021-07-24	United States
ORF1ab_1306_S	ORF1ab	1306	SRR15345009	4181	G	T	0,999541	2021-07-24	United States
ORF1ab_2046_L	ORF1ab	2046	SRR15345009	6402	C	T	0,416094	2021-07-24	United States
ORF1ab_2287_S	ORF1ab	2287	SRR15345009	7124	C	T	0,999692	2021-07-24	United States
ORF1ab_2355_S	ORF1ab	2355	SRR15345009	7328	G	T	0,0712978	2021-07-24	United States
ORF1ab_2930_L	ORF1ab	2930	SRR15345009	9053	G	T	0,999696	2021-07-24	United States
ORF1ab_3255_I	ORF1ab	3255	SRR15345009	10029	C	T	0,265293	2021-07-24	United States
ORF1ab_3646_A	ORF1ab	3646	SRR15345009	11201	A	G	0,961932	2021-07-24	United States
ORF1ab_3731_V	ORF1ab	3731	SRR15345009	11456	A	G	0,998651	2021-07-24	United States
ORF1ab_314_L	ORF1ab	314	SRR15345009	14408	C	T	0,181523	2021-07-24	United States
ORF1ab_662_S	ORF1ab	662	SRR15345009	15451	G	A	0,738452	2021-07-24	United States
ORF1ab_1000_L	ORF1ab	1000	SRR15345009	16466	C	T	0,99968	2021-07-24	United States
ORF1ab_1918_V	ORF1ab	1918	SRR15345009	19220	C	T	0,999449	2021-07-24	United States
ORF1ab_2557_R	ORF1ab	2557	SRR15345009	21137	A	G	0,847534	2021-07-24	United States
S_19_R	S	19	SRR15345009	21618	C	G	0,857222	2021-07-24	United States
S_142_D	S	142	SRR15345009	21987	G	A	0,999846	2021-07-24	United States
S_156_NA	S	156	SRR15345009	22028	G	-AGTTCA	0,99674	2021-07-24	United States
S_452_R	S	452	SRR15345009	22917	T	G	0,999449	2021-07-24	United States
S_478_K	S	478	SRR15345009	22995	C	A	0,85689	2021-07-24	United States
S_614_G	S	614	SRR15345009	23403	A	G	0,999951	2021-07-24	United States
S_681_R	S	681	SRR15345009	23604	C	G	0,999787	2021-07-24	United States
S_950_N	S	950	SRR15345009	24410	G	A	0,99977	2021-07-24	United States
ORF3a_26_L	ORF3a	26	SRR15345009	25469	C	T	0,999813	2021-07-24	United States
ORF3a_112_A	ORF3a	112	SRR15345009	25727	T	C	0,99795	2021-07-24	United States
M_82_T	M	82	SRR15345009	26767	T	C	0,991516	2021-07-24	United States
ORF7a_82_A	ORF7a	82	SRR15345009	27638	T	C	0,999503	2021-07-24	United States
ORF7a_120_I	ORF7a	120	SRR15345009	27752	C	T	0,999608	2021-07-24	United States
ORF7b_40_I	ORF7b	40	SRR15345009	27874	C	T	0,540946	2021-07-24	United States
ORF8_118_NA	ORF8	118	SRR15345009	28247	A	-GATTTC	0,99775	2021-07-24	United States
N_63_G	N	63	SRR15345009	28461	A	G	0,999704	2021-07-24	United States
N_203_M	N	203	SRR15345009	28881	G	T	0,999743	2021-07-24	United States
N_215_C	N	215	SRR15345009	28916	G	T	0,999115	2021-07-24	United States
N_377_Y	N	377	SRR15345009	29402	G	T	0,999657	2021-07-24	United States
ORF1ab_1158_L	ORF1ab	1158	SRR15345010	3738	C	T	0,959071	2021-07-24	United States
ORF1ab_1206_T	ORF1ab	1206	SRR15345010	3882	T	C	0,143364	2021-07-24	United States
ORF1ab_1640_L	ORF1ab	1640	SRR15345010	5184	C	T	0,953685	2021-07-24	United States
ORF1ab_3209_V	ORF1ab	3209	SRR15345010	9891	C	T	0,998564	2021-07-24	United States
ORF1ab_3718_A	ORF1ab	3718	SRR15345010	11418	T	C	0,999089	2021-07-24	United States
ORF1ab_3750_I	ORF1ab	3750	SRR15345010	11514	C	T	0,991008	2021-07-24	United States
ORF1ab_314_L	ORF1ab	314	SRR15345010	14408	C	T	0,273698	2021-07-24	United States
ORF1ab_662_S	ORF1ab	662	SRR15345010	15451	G	A	0,804736	2021-07-24	United States
ORF1ab_1000_L	ORF1ab	1000	SRR15345010	16466	C	T	0,999676	2021-07-24	United States
S_19_R	S	19	SRR15345010	21618	C	G	0,878568	2021-07-24	United States
S_142_D	S	142	SRR15345010	21987	G	A	0,999676	2021-07-24	United States
S_156_NA	S	156	SRR15345010	22028	G	-AGTTCA	0,997285	2021-07-24	United States
S_222_V	S	222	SRR15345010	22227	C	T	0,997206	2021-07-24	United States
S_242_NA	S	242	SRR15345010	22288	T	-GCTTTA	0,116341	2021-07-24	United States
S_452_R	S	452	SRR15345010	22917	T	G	0,998857	2021-07-24	United States
S_478_K	S	478	SRR15345010	22995	C	A	0,758718	2021-07-24	United States
S_547_I	S	547	SRR15345010	23202	C	T	0,976218	2021-07-24	United States
S_614_G	S	614	SRR15345010	23403	A	G	0,999768	2021-07-24	United States
S_681_R	S	681	SRR15345010	23604	C	G	0,999666	2021-07-24	United States
S_950_N	S	950	SRR15345010	24410	G	A	0,99972	2021-07-24	United States
S_1237_I	S	1237	SRR15345010	25273	G	T	0,998309	2021-07-24	United States
S_1264_L	S	1264	SRR15345010	25352	G	T	0,99209	2021-07-24	United States
ORF3a_26_L	ORF3a	26	SRR15345010	25469	C	T	0,999755	2021-07-24	United States
M_82_T	M	82	SRR15345010	26767	T	C	0,993322	2021-07-24	United States
ORF6_48_N	ORF6	48	SRR15345010	27345	A	T	0,997166	2021-07-24	United States
ORF7a_82_A	ORF7a	82	SRR15345010	27638	T	C	0,99992	2021-07-24	United States
ORF7a_120_I	ORF7a	120	SRR15345010	27752	C	T	0,999752	2021-07-24	United States
ORF8_118_NA	ORF8	118	SRR15345010	28247	A	-GATTTC	0,997596	2021-07-24	United States
N_63_G	N	63	SRR15345010	28461	A	G	0,999316	2021-07-24	United States
N_203_M	N	203	SRR15345010	28881	G	T	0,999653	2021-07-24	United States
N_377_Y	N	377	SRR15345010	29402	G	T	0,999632	2021-07-24	United States
ORF1ab_1306_S	ORF1ab	1306	SRR15345012	4181	G	T	0,999114	2021-07-24	United States
ORF1ab_1566_G	ORF1ab	1566	SRR15345012	4961	A	G	0,998871	2021-07-24	United States
ORF1ab_2046_L	ORF1ab	2046	SRR15345012	6402	C	T	0,676068	2021-07-24	United States
ORF1ab_2287_S	ORF1ab	2287	SRR15345012	7124	C	T	0,999048	2021-07-24	United States
ORF1ab_2554_V	ORF1ab	2554	SRR15345012	7926	C	T	0,998763	2021-07-24	United States
ORF1ab_2930_L	ORF1ab	2930	SRR15345012	9053	G	T	0,998554	2021-07-24	United States
ORF1ab_3255_I	ORF1ab	3255	SRR15345012	10029	C	T	0,261015	2021-07-24	United States
ORF1ab_3646_A	ORF1ab	3646	SRR15345012	11201	A	G	0,954721	2021-07-24	United States
ORF1ab_183_V	ORF1ab	183	SRR15345012	14014	T	G	0,998438	2021-07-24	United States
ORF1ab_314_L	ORF1ab	314	SRR15345012	14408	C	T	0,264274	2021-07-24	United States
ORF1ab_357_F	ORF1ab	357	SRR15345012	14536	C	T	0,997949	2021-07-24	United States
ORF1ab_662_S	ORF1ab	662	SRR15345012	15451	G	A	0,748863	2021-07-24	United States
ORF1ab_1000_L	ORF1ab	1000	SRR15345012	16466	C	T	0,999652	2021-07-24	United States
ORF1ab_1918_V	ORF1ab	1918	SRR15345012	19220	C	T	0,999121	2021-07-24	United States
S_19_R	S	19	SRR15345012	21618	C	G	0,834697	2021-07-24	United States
S_142_D	S	142	SRR15345012	21987	G	A	0,999931	2021-07-24	United States
S_156_NA	S	156	SRR15345012	22028	G	-AGTTCA	0,99687	2021-07-24	United States
S_452_R	S	452	SRR15345012	22917	T	G	0,999362	2021-07-24	United States
S_478_K	S	478	SRR15345012	22995	C	A	0,690807	2021-07-24	United States
S_614_G	S	614	SRR15345012	23403	A	G	0,999874	2021-07-24	United States
S_681_R	S	681	SRR15345012	23604	C	G	0,999682	2021-07-24	United States
S_950_N	S	950	SRR15345012	24410	G	A	0,999643	2021-07-24	United States
ORF3a_26_L	ORF3a	26	SRR15345012	25469	C	T	0,999755	2021-07-24	United States
M_82_T	M	82	SRR15345012	26767	T	C	0,993351	2021-07-24	United States
ORF7a_82_A	ORF7a	82	SRR15345012	27638	T	C	0,999461	2021-07-24	United States
ORF7a_120_I	ORF7a	120	SRR15345012	27752	C	T	0,999858	2021-07-24	United States
ORF7b_40_I	ORF7b	40	SRR15345012	27874	C	T	0,657423	2021-07-24	United States
ORF8_118_NA	ORF8	118	SRR15345012	28247	A	-GATTTC	0,997599	2021-07-24	United States
N_63_G	N	63	SRR15345012	28461	A	G	0,999559	2021-07-24	United States
ORF1ab_1306_S	ORF1ab	1306	SRR15345013	4181	G	T	0,999715	2021-07-24	United States
ORF1ab_2046_L	ORF1ab	2046	SRR15345013	6402	C	T	0,739397	2021-07-24	United States
ORF1ab_2195_S	ORF1ab	2195	SRR15345013	6848	C	T	0,258946	2021-07-24	United States
ORF1ab_2287_S	ORF1ab	2287	SRR15345013	7124	C	T	0,999667	2021-07-24	United States
ORF1ab_2930_L	ORF1ab	2930	SRR15345013	9053	G	T	0,999494	2021-07-24	United States
ORF1ab_3255_I	ORF1ab	3255	SRR15345013	10029	C	T	0,250982	2021-07-24	United States
ORF1ab_3646_A	ORF1ab	3646	SRR15345013	11201	A	G	0,958774	2021-07-24	United States
ORF1ab_3731_V	ORF1ab	3731	SRR15345013	11456	A	G	0,999071	2021-07-24	United States
ORF1ab_314_L	ORF1ab	314	SRR15345013	14408	C	T	0,286646	2021-07-24	United States
ORF1ab_662_S	ORF1ab	662	SRR15345013	15451	G	A	0,757119	2021-07-24	United States
ORF1ab_1000_L	ORF1ab	1000	SRR15345013	16466	C	T	0,999624	2021-07-24	United States
ORF1ab_1918_V	ORF1ab	1918	SRR15345013	19220	C	T	0,999472	2021-07-24	United States
ORF1ab_2557_R	ORF1ab	2557	SRR15345013	21137	A	G	0,878645	2021-07-24	United States
S_19_R	S	19	SRR15345013	21618	C	G	0,814692	2021-07-24	United States
S_142_D	S	142	SRR15345013	21987	G	A	0,999839	2021-07-24	United States
S_156_NA	S	156	SRR15345013	22028	G	-AGTTCA	0,997809	2021-07-24	United States
S_452_R	S	452	SRR15345013	22917	T	G	0,99927	2021-07-24	United States
S_478_K	S	478	SRR15345013	22995	C	A	0,680789	2021-07-24	United States
S_614_G	S	614	SRR15345013	23403	A	G	0,999643	2021-07-24	United States
S_681_R	S	681	SRR15345013	23604	C	G	0,999487	2021-07-24	United States
S_950_N	S	950	SRR15345013	24410	G	A	0,999687	2021-07-24	United States
ORF3a_26_L	ORF3a	26	SRR15345013	25469	C	T	0,999844	2021-07-24	United States
ORF3a_112_A	ORF3a	112	SRR15345013	25727	T	C	0,99899	2021-07-24	United States
M_82_T	M	82	SRR15345013	26767	T	C	0,992711	2021-07-24	United States
ORF7a_82_A	ORF7a	82	SRR15345013	27638	T	C	0,999671	2021-07-24	United States
ORF7a_120_I	ORF7a	120	SRR15345013	27752	C	T	0,999755	2021-07-24	United States
ORF7b_40_I	ORF7b	40	SRR15345013	27874	C	T	0,701906	2021-07-24	United States
ORF8_118_NA	ORF8	118	SRR15345013	28247	A	-GATTTC	0,997757	2021-07-24	United States
N_63_G	N	63	SRR15345013	28461	A	G	0,999463	2021-07-24	United States
N_203_M	N	203	SRR15345013	28881	G	T	0,999542	2021-07-24	United States
N_215_C	N	215	SRR15345013	28916	G	T	0,999374	2021-07-24	United States
N_377_Y	N	377	SRR15345013	29402	G	T	0,999628	2021-07-24	United States
ORF1ab_309_L	ORF1ab	309	SRR15345016	1191	C	T	0,679878	2021-07-24	United States
ORF1ab_1640_L	ORF1ab	1640	SRR15345016	5184	C	T	0,961055	2021-07-24	United States
ORF1ab_1874_I	ORF1ab	1874	SRR15345016	5886	C	T	0,998596	2021-07-24	United States
ORF1ab_3209_V	ORF1ab	3209	SRR15345016	9891	C	T	0,998946	2021-07-24	United States
ORF1ab_3718_A	ORF1ab	3718	SRR15345016	11418	T	C	0,999256	2021-07-24	United States
ORF1ab_314_L	ORF1ab	314	SRR15345016	14408	C	T	0,553606	2021-07-24	United States
ORF1ab_662_S	ORF1ab	662	SRR15345016	15451	G	A	0,76741	2021-07-24	United States
ORF1ab_1000_L	ORF1ab	1000	SRR15345016	16466	C	T	0,999432	2021-07-24	United States
ORF1ab_1570_L	ORF1ab	1570	SRR15345016	18176	C	T	0,999224	2021-07-24	United States
ORF1ab_1898_F	ORF1ab	1898	SRR15345016	19160	C	T	0,998758	2021-07-24	United States
ORF1ab_2142_A	ORF1ab	2142	SRR15345016	19892	A	C	0,0747216	2021-07-24	United States
S_19_R	S	19	SRR15345016	21618	C	G	0,840947	2021-07-24	United States
S_142_D	S	142	SRR15345016	21987	G	A	0,99965	2021-07-24	United States
S_156_NA	S	156	SRR15345016	22028	G	-AGTTCA	0,997262	2021-07-24	United States
S_452_R	S	452	SRR15345016	22917	T	G	0,999575	2021-07-24	United States
S_478_K	S	478	SRR15345016	22995	C	A	0,732575	2021-07-24	United States
S_614_G	S	614	SRR15345016	23403	A	G	0,999799	2021-07-24	United States
S_681_R	S	681	SRR15345016	23604	C	G	0,999376	2021-07-24	United States
S_950_N	S	950	SRR15345016	24410	G	A	0,999789	2021-07-24	United States
ORF3a_26_L	ORF3a	26	SRR15345016	25469	C	T	0,999817	2021-07-24	United States
M_82_T	M	82	SRR15345016	26767	T	C	0,993489	2021-07-24	United States
ORF7a_82_A	ORF7a	82	SRR15345016	27638	T	C	0,999816	2021-07-24	United States
ORF7a_116_F	ORF7a	116	SRR15345016	27739	C	T	0,998475	2021-07-24	United States
ORF7a_120_I	ORF7a	120	SRR15345016	27752	C	T	0,999813	2021-07-24	United States
ORF8_36_L	ORF8	36	SRR15345016	28000	C	T	0,99891	2021-07-24	United States
ORF8_118_NA	ORF8	118	SRR15345016	28247	A	-GATTTC	0,994829	2021-07-24	United States
N_63_G	N	63	SRR15345016	28461	A	G	0,999415	2021-07-24	United States
N_203_M	N	203	SRR15345016	28881	G	T	0,99938	2021-07-24	United States
N_377_Y	N	377	SRR15345016	29402	G	T	0,999479	2021-07-24	United States
ORF1ab_1306_S	ORF1ab	1306	SRR15345017	4181	G	T	0,998995	2021-07-24	United States
ORF1ab_2046_L	ORF1ab	2046	SRR15345017	6402	C	T	0,763225	2021-07-24	United States
ORF1ab_2287_S	ORF1ab	2287	SRR15345017	7124	C	T	0,999203	2021-07-24	United States
ORF1ab_2355_S	ORF1ab	2355	SRR15345017	7328	G	T	0,0643911	2021-07-24	United States
ORF1ab_2930_L	ORF1ab	2930	SRR15345017	9053	G	T	0,994152	2021-07-24	United States
ORF1ab_2967_I	ORF1ab	2967	SRR15345017	9165	C	T	0,992843	2021-07-24	United States
ORF1ab_2982_D	ORF1ab	2982	SRR15345017	9211	G	T	0,966548	2021-07-24	United States
ORF1ab_3255_I	ORF1ab	3255	SRR15345017	10029	C	T	0,153625	2021-07-24	United States
ORF1ab_3353_R	ORF1ab	3353	SRR15345017	10323	A	G	0,99614	2021-07-24	United States
ORF1ab_3646_A	ORF1ab	3646	SRR15345017	11201	A	G	0,96622	2021-07-24	United States
ORF1ab_314_L	ORF1ab	314	SRR15345017	14408	C	T	0,285787	2021-07-24	United States
ORF1ab_662_S	ORF1ab	662	SRR15345017	15451	G	A	0,716451	2021-07-24	United States
ORF1ab_1000_L	ORF1ab	1000	SRR15345017	16466	C	T	0,999517	2021-07-24	United States
ORF1ab_1918_V	ORF1ab	1918	SRR15345017	19220	C	T	0,999072	2021-07-24	United States
S_19_R	S	19	SRR15345017	21618	C	G	0,685206	2021-07-24	United States
S_95_I	S	95	SRR15345017	21846	C	T	0,998112	2021-07-24	United States
S_142_D	S	142	SRR15345017	21987	G	A	0,999637	2021-07-24	United States
S_156_NA	S	156	SRR15345017	22028	G	-AGTTCA	0,997225	2021-07-24	United States
S_452_R	S	452	SRR15345017	22917	T	G	0,999278	2021-07-24	United States
S_478_K	S	478	SRR15345017	22995	C	A	0,573202	2021-07-24	United States
S_614_G	S	614	SRR15345017	23403	A	G	0,99982	2021-07-24	United States
S_681_R	S	681	SRR15345017	23604	C	G	0,99968	2021-07-24	United States
S_950_N	S	950	SRR15345017	24410	G	A	0,999557	2021-07-24	United States
ORF3a_26_L	ORF3a	26	SRR15345017	25469	C	T	0,999704	2021-07-24	United States
M_82_T	M	82	SRR15345017	26767	T	C	0,993109	2021-07-24	United States
ORF7a_82_A	ORF7a	82	SRR15345017	27638	T	C	0,999345	2021-07-24	United States
ORF7a_120_I	ORF7a	120	SRR15345017	27752	C	T	0,999543	2021-07-24	United States
ORF7b_40_I	ORF7b	40	SRR15345017	27874	C	T	0,742986	2021-07-24	United States
ORF8_118_NA	ORF8	118	SRR15345017	28247	A	-GATTTC	0,997624	2021-07-24	United States
N_63_G	N	63	SRR15345017	28461	A	G	0,999336	2021-07-24	United States
N_203_M	N	203	SRR15345017	28881	G	T	0,999438	2021-07-24	United States
N_215_C	N	215	SRR15345017	28916	G	T	0,998466	2021-07-24	United States
N_377_Y	N	377	SRR15345017	29402	G	T	0,99958	2021-07-24	United States
ORF1ab_309_L	ORF1ab	309	SRR15345019	1191	C	T	0,693276	2021-07-25	United States
ORF1ab_1640_L	ORF1ab	1640	SRR15345019	5184	C	T	0,949703	2021-07-25	United States
ORF1ab_1921_Q	ORF1ab	1921	SRR15345019	6027	C	A	0,757633	2021-07-25	United States
ORF1ab_2355_S	ORF1ab	2355	SRR15345019	7328	G	T	0,0704873	2021-07-25	United States
ORF1ab_2584_V	ORF1ab	2584	SRR15345019	8016	C	T	0,996435	2021-07-25	United States
ORF1ab_2980_N	ORF1ab	2980	SRR15345019	9203	G	A	0,986149	2021-07-25	United States
ORF1ab_3138_S	ORF1ab	3138	SRR15345019	9678	T	C	0,171481	2021-07-25	United States
ORF1ab_3580_Q	ORF1ab	3580	SRR15345019	11005	C	A	0,837549	2021-07-25	United States
ORF1ab_314_L	ORF1ab	314	SRR15345019	14408	C	T	0,214096	2021-07-25	United States
ORF1ab_2310_R	ORF1ab	2310	SRR15345019	20396	A	G	0,995618	2021-07-25	United States
S_19_R	S	19	SRR15345019	21618	C	G	0,746018	2021-07-25	United States
S_77_T	S	77	SRR15345019	21792	A	C	0,996656	2021-07-25	United States
S_142_D	S	142	SRR15345019	21987	G	A	0,99991	2021-07-25	United States
S_156_NA	S	156	SRR15345019	22028	G	-AGTTCA	0,997272	2021-07-25	United States
S_299_I	S	299	SRR15345019	22458	C	T	0,982174	2021-07-25	United States
S_452_R	S	452	SRR15345019	22917	T	G	0,999275	2021-07-25	United States
S_478_K	S	478	SRR15345019	22995	C	A	0,728638	2021-07-25	United States
S_614_G	S	614	SRR15345019	23403	A	G	0,999727	2021-07-25	United States
S_681_R	S	681	SRR15345019	23604	C	G	0,999619	2021-07-25	United States
S_684_V	S	684	SRR15345019	23613	C	T	0,99748	2021-07-25	United States
S_950_N	S	950	SRR15345019	24410	G	A	0,999807	2021-07-25	United States
ORF3a_26_L	ORF3a	26	SRR15345019	25469	C	T	0,999761	2021-07-25	United States
M_82_T	M	82	SRR15345019	26767	T	C	0,993878	2021-07-25	United States
ORF7a_82_A	ORF7a	82	SRR15345019	27638	T	C	0,99973	2021-07-25	United States
ORF7a_120_I	ORF7a	120	SRR15345019	27752	C	T	0,999804	2021-07-25	United States
N_63_G	N	63	SRR15345019	28461	A	G	0,99954	2021-07-25	United States
N_142_NA	N	142	SRR15345019	28698	C	-A	0,0879865	2021-07-25	United States
ORF1ab_853_F	ORF1ab	853	SRR15345022	2822	C	T	0,996421	2021-07-22	United States
ORF1ab_1306_S	ORF1ab	1306	SRR15345022	4181	G	T	0,999013	2021-07-22	United States
ORF1ab_2046_L	ORF1ab	2046	SRR15345022	6402	C	T	0,599877	2021-07-22	United States
ORF1ab_2125_Y	ORF1ab	2125	SRR15345022	6638	C	T	0,985061	2021-07-22	United States
ORF1ab_2287_S	ORF1ab	2287	SRR15345022	7124	C	T	0,998574	2021-07-22	United States
ORF1ab_2554_V	ORF1ab	2554	SRR15345022	7926	C	T	0,997296	2021-07-22	United States
ORF1ab_2930_L	ORF1ab	2930	SRR15345022	9053	G	T	0,998175	2021-07-22	United States
ORF1ab_3255_I	ORF1ab	3255	SRR15345022	10029	C	T	0,211537	2021-07-22	United States
ORF1ab_3646_A	ORF1ab	3646	SRR15345022	11201	A	G	0,956552	2021-07-22	United States
ORF1ab_183_V	ORF1ab	183	SRR15345022	14014	T	G	0,997122	2021-07-22	United States
ORF1ab_314_L	ORF1ab	314	SRR15345022	14408	C	T	0,230561	2021-07-22	United States
ORF1ab_662_S	ORF1ab	662	SRR15345022	15451	G	A	0,705429	2021-07-22	United States
ORF1ab_1000_L	ORF1ab	1000	SRR15345022	16466	C	T	0,999435	2021-07-22	United States
ORF1ab_1918_V	ORF1ab	1918	SRR15345022	19220	C	T	0,999039	2021-07-22	United States
S_19_R	S	19	SRR15345022	21618	C	G	0,725358	2021-07-22	United States
S_142_D	S	142	SRR15345022	21987	G	A	0,998999	2021-07-22	United States
S_156_NA	S	156	SRR15345022	22028	G	-AGTTCA	0,997226	2021-07-22	United States
S_452_R	S	452	SRR15345022	22917	T	G	0,999677	2021-07-22	United States
S_478_K	S	478	SRR15345022	22995	C	A	0,696231	2021-07-22	United States
S_614_G	S	614	SRR15345022	23403	A	G	0,999894	2021-07-22	United States
S_681_R	S	681	SRR15345022	23604	C	G	0,999412	2021-07-22	United States
S_950_N	S	950	SRR15345022	24410	G	A	0,999784	2021-07-22	United States
ORF3a_26_L	ORF3a	26	SRR15345022	25469	C	T	0,999385	2021-07-22	United States
M_82_T	M	82	SRR15345022	26767	T	C	0,991411	2021-07-22	United States
ORF7a_82_A	ORF7a	82	SRR15345022	27638	T	C	0,999498	2021-07-22	United States
ORF7a_120_I	ORF7a	120	SRR15345022	27752	C	T	0,999705	2021-07-22	United States
ORF7b_40_I	ORF7b	40	SRR15345022	27874	C	T	0,642615	2021-07-22	United States
ORF8_118_NA	ORF8	118	SRR15345022	28247	A	-GATTTC	0,99674	2021-07-22	United States
N_63_G	N	63	SRR15345022	28461	A	G	0,99882	2021-07-22	United States
N_203_M	N	203	SRR15345022	28881	G	T	0,999098	2021-07-22	United States
N_215_C	N	215	SRR15345022	28916	G	T	0,998092	2021-07-22	United States
N_377_Y	N	377	SRR15345022	29402	G	T	0,998991	2021-07-22	United States
ORF1ab_1306_S	ORF1ab	1306	SRR15345023	4181	G	T	0,998969	2021-07-22	United States
ORF1ab_2046_L	ORF1ab	2046	SRR15345023	6402	C	T	0,482657	2021-07-22	United States
ORF1ab_2287_S	ORF1ab	2287	SRR15345023	7124	C	T	0,998915	2021-07-22	United States
ORF1ab_2355_S	ORF1ab	2355	SRR15345023	7328	G	T	0,0520605	2021-07-22	United States
ORF1ab_2930_L	ORF1ab	2930	SRR15345023	9053	G	T	0,997642	2021-07-22	United States
ORF1ab_3255_I	ORF1ab	3255	SRR15345023	10029	C	T	0,231593	2021-07-22	United States
ORF1ab_3646_A	ORF1ab	3646	SRR15345023	11201	A	G	0,971427	2021-07-22	United States
ORF1ab_3800_F	ORF1ab	3800	SRR15345023	11663	C	T	0,996591	2021-07-22	United States
ORF1ab_176_V	ORF1ab	176	SRR15345023	13994	C	T	0,614126	2021-07-22	United States
ORF1ab_314_L	ORF1ab	314	SRR15345023	14408	C	T	0,194937	2021-07-22	United States
ORF1ab_662_S	ORF1ab	662	SRR15345023	15451	G	A	0,693502	2021-07-22	United States
ORF1ab_1000_L	ORF1ab	1000	SRR15345023	16466	C	T	0,999395	2021-07-22	United States
ORF1ab_1257_V	ORF1ab	1257	SRR15345023	17236	A	G	0,997094	2021-07-22	United States
ORF1ab_1918_V	ORF1ab	1918	SRR15345023	19220	C	T	0,998868	2021-07-22	United States
S_19_R	S	19	SRR15345023	21618	C	G	0,800003	2021-07-22	United States
S_142_D	S	142	SRR15345023	21987	G	A	0,999447	2021-07-22	United States
S_156_NA	S	156	SRR15345023	22028	G	-AGTTCA	0,997212	2021-07-22	United States
S_452_R	S	452	SRR15345023	22917	T	G	0,999165	2021-07-22	United States
S_478_K	S	478	SRR15345023	22995	C	A	0,747718	2021-07-22	United States
S_614_G	S	614	SRR15345023	23403	A	G	0,999718	2021-07-22	United States
S_681_R	S	681	SRR15345023	23604	C	G	0,999378	2021-07-22	United States
S_950_N	S	950	SRR15345023	24410	G	A	0,999761	2021-07-22	United States
ORF3a_26_L	ORF3a	26	SRR15345023	25469	C	T	0,99938	2021-07-22	United States
M_82_T	M	82	SRR15345023	26767	T	C	0,991349	2021-07-22	United States
ORF7a_82_A	ORF7a	82	SRR15345023	27638	T	C	0,999215	2021-07-22	United States
ORF7a_120_I	ORF7a	120	SRR15345023	27752	C	T	0,999585	2021-07-22	United States
ORF7b_40_I	ORF7b	40	SRR15345023	27874	C	T	0,636304	2021-07-22	United States
ORF8_118_NA	ORF8	118	SRR15345023	28247	A	-GATTTC	0,997577	2021-07-22	United States
N_63_G	N	63	SRR15345023	28461	A	G	0,999191	2021-07-22	United States
N_203_M	N	203	SRR15345023	28881	G	T	0,999156	2021-07-22	United States
N_215_C	N	215	SRR15345023	28916	G	T	0,9985	2021-07-22	United States
N_377_Y	N	377	SRR15345023	29402	G	T	0,999536	2021-07-22	United States
ORF1ab_1640_L	ORF1ab	1640	SRR15345024	5184	C	T	0,927727	2021-07-25	United States
ORF1ab_2355_S	ORF1ab	2355	SRR15345024	7328	G	T	0,0563617	2021-07-25	United States
ORF1ab_3209_V	ORF1ab	3209	SRR15345024	9891	C	T	0,990311	2021-07-25	United States
ORF1ab_3718_A	ORF1ab	3718	SRR15345024	11418	T	C	0,986572	2021-07-25	United States
ORF1ab_3750_I	ORF1ab	3750	SRR15345024	11514	C	T	0,966024	2021-07-25	United States
ORF1ab_314_L	ORF1ab	314	SRR15345024	14408	C	T	0,259882	2021-07-25	United States
ORF1ab_662_S	ORF1ab	662	SRR15345024	15451	G	A	0,728676	2021-07-25	United States
ORF1ab_813_H	ORF1ab	813	SRR15345024	15906	G	T	0,988982	2021-07-25	United States
ORF1ab_839_I	ORF1ab	839	SRR15345024	15982	G	A	0,987117	2021-07-25	United States
ORF1ab_1000_L	ORF1ab	1000	SRR15345024	16466	C	T	0,999453	2021-07-25	United States
S_19_R	S	19	SRR15345024	21618	C	G	0,973315	2021-07-25	United States
S_142_D	S	142	SRR15345024	21987	G	A	0,999669	2021-07-25	United States
S_156_NA	S	156	SRR15345024	22028	G	-AGTTCA	0,99817	2021-07-25	United States
S_222_V	S	222	SRR15345024	22227	C	T	0,988701	2021-07-25	United States
S_452_R	S	452	SRR15345024	22917	T	G	0,999469	2021-07-25	United States
S_478_K	S	478	SRR15345024	22995	C	A	0,715958	2021-07-25	United States
S_614_G	S	614	SRR15345024	23403	A	G	0,999897	2021-07-25	United States
S_681_R	S	681	SRR15345024	23604	C	G	0,999471	2021-07-25	United States
S_950_N	S	950	SRR15345024	24410	G	A	0,99978	2021-07-25	United States
ORF3a_26_L	ORF3a	26	SRR15345024	25469	C	T	0,999796	2021-07-25	United States
ORF3a_224_C	ORF3a	224	SRR15345024	26062	G	T	0,988498	2021-07-25	United States
M_82_T	M	82	SRR15345024	26767	T	C	0,993198	2021-07-25	United States
M_197_N	M	197	SRR15345024	27112	G	A	0,980363	2021-07-25	United States
ORF7a_82_A	ORF7a	82	SRR15345024	27638	T	C	0,99946	2021-07-25	United States
ORF7a_120_I	ORF7a	120	SRR15345024	27752	C	T	0,999802	2021-07-25	United States
ORF8_118_NA	ORF8	118	SRR15345024	28247	A	-GATTTC	0,997847	2021-07-25	United States
N_63_G	N	63	SRR15345024	28461	A	G	0,999736	2021-07-25	United States
N_203_M	N	203	SRR15345024	28881	G	T	0,999483	2021-07-25	United States
N_377_Y	N	377	SRR15345024	29402	G	T	0,999662	2021-07-25	United States
ORF1ab_1306_S	ORF1ab	1306	SRR15345027	4181	G	T	0,999314	2021-07-23	United States
ORF1ab_1840_I	ORF1ab	1840	SRR15345027	5784	C	T	0,997274	2021-07-23	United States
ORF1ab_2046_L	ORF1ab	2046	SRR15345027	6402	C	T	0,760607	2021-07-23	United States
ORF1ab_2287_S	ORF1ab	2287	SRR15345027	7124	C	T	0,999154	2021-07-23	United States
ORF1ab_2355_S	ORF1ab	2355	SRR15345027	7328	G	T	0,0557729	2021-07-23	United States
ORF1ab_2930_L	ORF1ab	2930	SRR15345027	9053	G	T	0,998447	2021-07-23	United States
ORF1ab_3255_I	ORF1ab	3255	SRR15345027	10029	C	T	0,184675	2021-07-23	United States
ORF1ab_3646_A	ORF1ab	3646	SRR15345027	11201	A	G	0,966441	2021-07-23	United States
ORF1ab_3731_V	ORF1ab	3731	SRR15345027	11456	A	G	0,996863	2021-07-23	United States
ORF1ab_314_L	ORF1ab	314	SRR15345027	14408	C	T	0,286615	2021-07-23	United States
ORF1ab_662_S	ORF1ab	662	SRR15345027	15451	G	A	0,712435	2021-07-23	United States
ORF1ab_1000_L	ORF1ab	1000	SRR15345027	16466	C	T	0,999673	2021-07-23	United States
ORF1ab_1814_F	ORF1ab	1814	SRR15345027	18907	G	T	0,15118	2021-07-23	United States
ORF1ab_1918_V	ORF1ab	1918	SRR15345027	19220	C	T	0,999066	2021-07-23	United States
S_19_R	S	19	SRR15345027	21618	C	G	0,69954	2021-07-23	United States
S_142_D	S	142	SRR15345027	21987	G	A	0,999825	2021-07-23	United States
S_156_NA	S	156	SRR15345027	22028	G	-AGTTCA	0,998005	2021-07-23	United States
S_452_R	S	452	SRR15345027	22917	T	G	0,999377	2021-07-23	United States
S_478_K	S	478	SRR15345027	22995	C	A	0,576368	2021-07-23	United States
S_614_G	S	614	SRR15345027	23403	A	G	0,999719	2021-07-23	United States
S_681_R	S	681	SRR15345027	23604	C	G	0,999794	2021-07-23	United States
S_950_N	S	950	SRR15345027	24410	G	A	0,999826	2021-07-23	United States
ORF3a_26_L	ORF3a	26	SRR15345027	25469	C	T	0,999827	2021-07-23	United States
ORF3a_268_M	ORF3a	268	SRR15345027	26195	C	T	0,0946695	2021-07-23	United States
M_82_T	M	82	SRR15345027	26767	T	C	0,993724	2021-07-23	United States
ORF7a_82_A	ORF7a	82	SRR15345027	27638	T	C	0,999531	2021-07-23	United States
ORF7a_120_I	ORF7a	120	SRR15345027	27752	C	T	0,999819	2021-07-23	United States
ORF7b_40_I	ORF7b	40	SRR15345027	27874	C	T	0,742344	2021-07-23	United States
ORF8_118_NA	ORF8	118	SRR15345027	28247	A	-GATTTC	0,997183	2021-07-23	United States
N_63_G	N	63	SRR15345027	28461	A	G	0,99965	2021-07-23	United States
N_203_M	N	203	SRR15345027	28881	G	T	0,999674	2021-07-23	United States
N_215_C	N	215	SRR15345027	28916	G	T	0,998744	2021-07-23	United States
N_377_Y	N	377	SRR15345027	29402	G	T	0,999527	2021-07-23	United States
ORF1ab_1306_S	ORF1ab	1306	SRR15345028	4181	G	T	0,998907	2021-07-24	United States
ORF1ab_2046_L	ORF1ab	2046	SRR15345028	6402	C	T	0,562081	2021-07-24	United States
ORF1ab_2287_S	ORF1ab	2287	SRR15345028	7124	C	T	0,999406	2021-07-24	United States
ORF1ab_2355_S	ORF1ab	2355	SRR15345028	7328	G	T	0,0511202	2021-07-24	United States
ORF1ab_2930_L	ORF1ab	2930	SRR15345028	9053	G	T	0,997735	2021-07-24	United States
ORF1ab_3255_I	ORF1ab	3255	SRR15345028	10029	C	T	0,163461	2021-07-24	United States
ORF1ab_3646_A	ORF1ab	3646	SRR15345028	11201	A	G	0,975692	2021-07-24	United States
ORF1ab_224_I	ORF1ab	224	SRR15345028	14137	G	A	0,996217	2021-07-24	United States
ORF1ab_314_L	ORF1ab	314	SRR15345028	14408	C	T	0,19211	2021-07-24	United States
ORF1ab_662_S	ORF1ab	662	SRR15345028	15451	G	A	0,695112	2021-07-24	United States
ORF1ab_1000_L	ORF1ab	1000	SRR15345028	16466	C	T	0,999781	2021-07-24	United States
ORF1ab_1257_V	ORF1ab	1257	SRR15345028	17236	A	G	0,99744	2021-07-24	United States
ORF1ab_1918_V	ORF1ab	1918	SRR15345028	19220	C	T	0,998859	2021-07-24	United States
S_19_R	S	19	SRR15345028	21618	C	G	0,757236	2021-07-24	United States
S_142_D	S	142	SRR15345028	21987	G	A	1	2021-07-24	United States
S_156_NA	S	156	SRR15345028	22028	G	-AGTTCA	0,997436	2021-07-24	United States
S_452_R	S	452	SRR15345028	22917	T	G	0,999467	2021-07-24	United States
S_478_K	S	478	SRR15345028	22995	C	A	0,834826	2021-07-24	United States
S_614_G	S	614	SRR15345028	23403	A	G	0,999801	2021-07-24	United States
S_681_R	S	681	SRR15345028	23604	C	G	0,999828	2021-07-24	United States
S_950_N	S	950	SRR15345028	24410	G	A	0,999742	2021-07-24	United States
ORF3a_26_L	ORF3a	26	SRR15345028	25469	C	T	0,999834	2021-07-24	United States
ORF3a_104_S	ORF3a	104	SRR15345028	25702	C	T	0,996902	2021-07-24	United States
M_82_T	M	82	SRR15345028	26767	T	C	0,993592	2021-07-24	United States
ORF7b_40_I	ORF7b	40	SRR15345028	27874	C	T	0,760762	2021-07-24	United States
ORF8_118_NA	ORF8	118	SRR15345028	28247	A	-GATTTC	0,997555	2021-07-24	United States
N_63_G	N	63	SRR15345028	28461	A	G	0,999445	2021-07-24	United States
N_203_M	N	203	SRR15345028	28881	G	T	0,999678	2021-07-24	United States
N_208_S	N	208	SRR15345028	28895	G	T	0,994365	2021-07-24	United States
N_215_C	N	215	SRR15345028	28916	G	T	0,998631	2021-07-24	United States
N_377_Y	N	377	SRR15345028	29402	G	T	0,999685	2021-07-24	United States
ORF1ab_1306_S	ORF1ab	1306	SRR15345030	4181	G	T	0,99887	2021-07-22	United States
ORF1ab_2046_L	ORF1ab	2046	SRR15345030	6402	C	T	0,735056	2021-07-22	United States
ORF1ab_2287_S	ORF1ab	2287	SRR15345030	7124	C	T	0,999001	2021-07-22	United States
ORF1ab_2554_V	ORF1ab	2554	SRR15345030	7926	C	T	0,997889	2021-07-22	United States
ORF1ab_2930_L	ORF1ab	2930	SRR15345030	9053	G	T	0,997996	2021-07-22	United States
ORF1ab_3255_I	ORF1ab	3255	SRR15345030	10029	C	T	0,206265	2021-07-22	United States
ORF1ab_3646_A	ORF1ab	3646	SRR15345030	11201	A	G	0,96151	2021-07-22	United States
ORF1ab_35_V	ORF1ab	35	SRR15345030	13571	G	T	0,0761462	2021-07-22	United States
ORF1ab_183_V	ORF1ab	183	SRR15345030	14014	T	G	0,996408	2021-07-22	United States
ORF1ab_314_L	ORF1ab	314	SRR15345030	14408	C	T	0,296378	2021-07-22	United States
ORF1ab_662_S	ORF1ab	662	SRR15345030	15451	G	A	0,729623	2021-07-22	United States
ORF1ab_1000_L	ORF1ab	1000	SRR15345030	16466	C	T	0,999477	2021-07-22	United States
ORF1ab_1706_L	ORF1ab	1706	SRR15345030	18583	G	T	0,99591	2021-07-22	United States
ORF1ab_1918_V	ORF1ab	1918	SRR15345030	19220	C	T	0,999276	2021-07-22	United States
S_19_R	S	19	SRR15345030	21618	C	G	0,702886	2021-07-22	United States
S_142_D	S	142	SRR15345030	21987	G	A	0,994836	2021-07-22	United States
S_156_NA	S	156	SRR15345030	22028	G	-AGTTCA	0,996816	2021-07-22	United States
S_452_R	S	452	SRR15345030	22917	T	G	0,998913	2021-07-22	United States
S_478_K	S	478	SRR15345030	22995	C	A	0,955461	2021-07-22	United States
S_479_S	S	479	SRR15345030	22997	C	T	0,953799	2021-07-22	United States
S_614_G	S	614	SRR15345030	23403	A	G	0,999907	2021-07-22	United States
S_681_R	S	681	SRR15345030	23604	C	G	0,998904	2021-07-22	United States
S_950_N	S	950	SRR15345030	24410	G	A	0,999831	2021-07-22	United States
ORF3a_26_L	ORF3a	26	SRR15345030	25469	C	T	0,999302	2021-07-22	United States
M_82_T	M	82	SRR15345030	26767	T	C	0,992589	2021-07-22	United States
ORF7a_82_A	ORF7a	82	SRR15345030	27638	T	C	0,999735	2021-07-22	United States
ORF7a_120_I	ORF7a	120	SRR15345030	27752	C	T	0,999665	2021-07-22	United States
ORF7b_40_I	ORF7b	40	SRR15345030	27874	C	T	0,754463	2021-07-22	United States
ORF8_106_*	ORF8	106	SRR15345030	28209	G	T	0,993948	2021-07-22	United States
ORF8_118_NA	ORF8	118	SRR15345030	28247	A	-GATTTC	0,997279	2021-07-22	United States
N_63_G	N	63	SRR15345030	28461	A	G	0,999072	2021-07-22	United States
N_203_M	N	203	SRR15345030	28881	G	T	0,998875	2021-07-22	United States
N_215_C	N	215	SRR15345030	28916	G	T	0,998375	2021-07-22	United States
N_377_Y	N	377	SRR15345030	29402	G	T	0,999181	2021-07-22	United States
ORF1ab_1055_A	ORF1ab	1055	SRR15345031	3428	A	G	0,995229	2021-07-22	United States
ORF1ab_1538_I	ORF1ab	1538	SRR15345031	4878	C	T	0,996745	2021-07-22	United States
ORF1ab_2114_F	ORF1ab	2114	SRR15345031	6606	C	T	0,0795193	2021-07-22	United States
ORF1ab_2147_D	ORF1ab	2147	SRR15345031	6704	A	G	0,996507	2021-07-22	United States
ORF1ab_2148_R	ORF1ab	2148	SRR15345031	6708	A	G	0,996176	2021-07-22	United States
ORF1ab_2952_I	ORF1ab	2952	SRR15345031	9120	C	T	0,997723	2021-07-22	United States
ORF1ab_3255_I	ORF1ab	3255	SRR15345031	10029	C	T	0,17346	2021-07-22	United States
ORF1ab_3729_R	ORF1ab	3729	SRR15345031	11451	A	G	0,99563	2021-07-22	United States
ORF1ab_314_L	ORF1ab	314	SRR15345031	14408	C	T	0,308043	2021-07-22	United States
ORF1ab_1342_S	ORF1ab	1342	SRR15345031	17491	C	T	0,748816	2021-07-22	United States
ORF1ab_1414_S	ORF1ab	1414	SRR15345031	17707	C	T	0,995645	2021-07-22	United States
ORF1ab_2312_L	ORF1ab	2312	SRR15345031	20402	C	T	0,996712	2021-07-22	United States
S_95_I	S	95	SRR15345031	21846	C	T	0,999587	2021-07-22	United States
S_143_NA	S	143	SRR15345031	21990	T	+TAC	0,989394	2021-07-22	United States
S_346_K	S	346	SRR15345031	22599	G	A	0,994822	2021-07-22	United States
S_484_K	S	484	SRR15345031	23012	G	A	0,956612	2021-07-22	United States
S_501_Y	S	501	SRR15345031	23063	A	T	0,996384	2021-07-22	United States
S_614_G	S	614	SRR15345031	23403	A	G	0,999781	2021-07-22	United States
S_681_H	S	681	SRR15345031	23604	C	A	0,996225	2021-07-22	United States
S_939_F	S	939	SRR15345031	24378	C	T	0,988658	2021-07-22	United States
S_950_N	S	950	SRR15345031	24410	G	A	0,999846	2021-07-22	United States
ORF3a_57_H	ORF3a	57	SRR15345031	25563	G	T	0,997669	2021-07-22	United States
ORF3a_255_NA	ORF3a	255	SRR15345031	26157	T	-GTTA	0,991379	2021-07-22	United States
ORF3a_259_L	ORF3a	259	SRR15345031	26167	G	T	0,994861	2021-07-22	United States
ORF8_11_K	ORF8	11	SRR15345031	27925	C	A	0,99621	2021-07-22	United States
ORF8_38_S	ORF8	38	SRR15345031	28005	C	T	0,998255	2021-07-22	United States
ORF8_67_F	ORF8	67	SRR15345031	28093	C	T	0,996366	2021-07-22	United States
N_205_I	N	205	SRR15345031	28887	C	T	0,996073	2021-07-22	United States
N_379_I	N	379	SRR15345031	29409	C	T	0,995225	2021-07-22	United States
ORF1ab_1306_S	ORF1ab	1306	SRR15345032	4181	G	T	0,998839	2021-07-24	United States
ORF1ab_2046_L	ORF1ab	2046	SRR15345032	6402	C	T	0,696145	2021-07-24	United States
ORF1ab_2287_S	ORF1ab	2287	SRR15345032	7124	C	T	0,998934	2021-07-24	United States
ORF1ab_2355_S	ORF1ab	2355	SRR15345032	7328	G	T	0,0516182	2021-07-24	United States
ORF1ab_2930_L	ORF1ab	2930	SRR15345032	9053	G	T	0,998359	2021-07-24	United States
ORF1ab_3255_I	ORF1ab	3255	SRR15345032	10029	C	T	0,205588	2021-07-24	United States
ORF1ab_3646_A	ORF1ab	3646	SRR15345032	11201	A	G	0,966704	2021-07-24	United States
ORF1ab_314_L	ORF1ab	314	SRR15345032	14408	C	T	0,240222	2021-07-24	United States
ORF1ab_662_S	ORF1ab	662	SRR15345032	15451	G	A	0,726658	2021-07-24	United States
ORF1ab_1000_L	ORF1ab	1000	SRR15345032	16466	C	T	0,999355	2021-07-24	United States
ORF1ab_1257_V	ORF1ab	1257	SRR15345032	17236	A	G	0,997693	2021-07-24	United States
ORF1ab_1918_V	ORF1ab	1918	SRR15345032	19220	C	T	0,999156	2021-07-24	United States
S_19_R	S	19	SRR15345032	21618	C	G	0,77006	2021-07-24	United States
S_142_D	S	142	SRR15345032	21987	G	A	0,999521	2021-07-24	United States
S_156_NA	S	156	SRR15345032	22028	G	-AGTTCA	0,996954	2021-07-24	United States
S_452_R	S	452	SRR15345032	22917	T	G	0,99903	2021-07-24	United States
S_478_K	S	478	SRR15345032	22995	C	A	0,693662	2021-07-24	United States
S_614_G	S	614	SRR15345032	23403	A	G	0,999662	2021-07-24	United States
S_681_R	S	681	SRR15345032	23604	C	G	0,999297	2021-07-24	United States
S_950_N	S	950	SRR15345032	24410	G	A	0,999808	2021-07-24	United States
ORF3a_26_L	ORF3a	26	SRR15345032	25469	C	T	0,999518	2021-07-24	United States
M_82_T	M	82	SRR15345032	26767	T	C	0,993364	2021-07-24	United States
ORF7a_38_V	ORF7a	38	SRR15345032	27506	G	T	0,892233	2021-07-24	United States
ORF7a_82_A	ORF7a	82	SRR15345032	27638	T	C	0,999271	2021-07-24	United States
ORF7a_120_I	ORF7a	120	SRR15345032	27752	C	T	0,999678	2021-07-24	United States
ORF7b_40_I	ORF7b	40	SRR15345032	27874	C	T	0,698275	2021-07-24	United States
ORF8_118_NA	ORF8	118	SRR15345032	28247	A	-GATTTC	0,997593	2021-07-24	United States
N_63_G	N	63	SRR15345032	28461	A	G	0,999281	2021-07-24	United States
N_203_M	N	203	SRR15345032	28881	G	T	0,999385	2021-07-24	United States
N_215_C	N	215	SRR15345032	28916	G	T	0,998956	2021-07-24	United States
N_377_Y	N	377	SRR15345032	29402	G	T	0,999404	2021-07-24	United States
ORF1ab_1306_S	ORF1ab	1306	SRR15345033	4181	G	T	0,998944	2021-07-23	United States
ORF1ab_2046_L	ORF1ab	2046	SRR15345033	6402	C	T	0,785181	2021-07-23	United States
ORF1ab_2287_S	ORF1ab	2287	SRR15345033	7124	C	T	0,998965	2021-07-23	United States
ORF1ab_2930_L	ORF1ab	2930	SRR15345033	9053	G	T	0,997055	2021-07-23	United States
ORF1ab_3255_I	ORF1ab	3255	SRR15345033	10029	C	T	0,171169	2021-07-23	United States
ORF1ab_3646_A	ORF1ab	3646	SRR15345033	11201	A	G	0,968192	2021-07-23	United States
ORF1ab_314_L	ORF1ab	314	SRR15345033	14408	C	T	0,321796	2021-07-23	United States
ORF1ab_662_S	ORF1ab	662	SRR15345033	15451	G	A	0,755093	2021-07-23	United States
ORF1ab_1000_L	ORF1ab	1000	SRR15345033	16466	C	T	0,999566	2021-07-23	United States
ORF1ab_1257_V	ORF1ab	1257	SRR15345033	17236	A	G	0,997632	2021-07-23	United States
ORF1ab_1918_V	ORF1ab	1918	SRR15345033	19220	C	T	0,998982	2021-07-23	United States
S_19_R	S	19	SRR15345033	21618	C	G	0,771235	2021-07-23	United States
S_142_D	S	142	SRR15345033	21987	G	A	0,99989	2021-07-23	United States
S_156_NA	S	156	SRR15345033	22028	G	-AGTTCA	0,997517	2021-07-23	United States
S_452_R	S	452	SRR15345033	22917	T	G	0,999195	2021-07-23	United States
S_478_K	S	478	SRR15345033	22995	C	A	0,582576	2021-07-23	United States
S_614_G	S	614	SRR15345033	23403	A	G	0,999804	2021-07-23	United States
S_681_R	S	681	SRR15345033	23604	C	G	0,999619	2021-07-23	United States
S_950_N	S	950	SRR15345033	24410	G	A	0,99974	2021-07-23	United States
ORF3a_26_L	ORF3a	26	SRR15345033	25469	C	T	0,99985	2021-07-23	United States
ORF3a_104_S	ORF3a	104	SRR15345033	25702	C	T	0,998007	2021-07-23	United States
M_82_T	M	82	SRR15345033	26767	T	C	0,993895	2021-07-23	United States
ORF7a_82_A	ORF7a	82	SRR15345033	27638	T	C	0,999637	2021-07-23	United States
ORF7a_120_I	ORF7a	120	SRR15345033	27752	C	T	0,999804	2021-07-23	United States
ORF7b_40_I	ORF7b	40	SRR15345033	27874	C	T	0,75458	2021-07-23	United States
ORF8_118_NA	ORF8	118	SRR15345033	28247	A	-GATTTC	0,99761	2021-07-23	United States
N_63_G	N	63	SRR15345033	28461	A	G	0,999504	2021-07-23	United States
N_203_M	N	203	SRR15345033	28881	G	T	0,999651	2021-07-23	United States
N_208_S	N	208	SRR15345033	28895	G	T	0,997872	2021-07-23	United States
N_215_C	N	215	SRR15345033	28916	G	T	0,998732	2021-07-23	United States
N_377_Y	N	377	SRR15345033	29402	G	T	0,999559	2021-07-23	United States
ORF1ab_1306_S	ORF1ab	1306	SRR15345036	4181	G	T	0,999092	2021-07-21	United States
ORF1ab_2046_L	ORF1ab	2046	SRR15345036	6402	C	T	0,400005	2021-07-21	United States
ORF1ab_2287_S	ORF1ab	2287	SRR15345036	7124	C	T	0,999398	2021-07-21	United States
ORF1ab_2355_S	ORF1ab	2355	SRR15345036	7328	G	T	0,051701	2021-07-21	United States
ORF1ab_2930_L	ORF1ab	2930	SRR15345036	9053	G	T	0,998199	2021-07-21	United States
ORF1ab_3255_I	ORF1ab	3255	SRR15345036	10029	C	T	0,219983	2021-07-21	United States
ORF1ab_3646_A	ORF1ab	3646	SRR15345036	11201	A	G	0,972115	2021-07-21	United States
ORF1ab_314_L	ORF1ab	314	SRR15345036	14408	C	T	0,239753	2021-07-21	United States
ORF1ab_662_S	ORF1ab	662	SRR15345036	15451	G	A	0,674173	2021-07-21	United States
ORF1ab_1000_L	ORF1ab	1000	SRR15345036	16466	C	T	0,999584	2021-07-21	United States
ORF1ab_1257_V	ORF1ab	1257	SRR15345036	17236	A	G	0,997776	2021-07-21	United States
ORF1ab_1918_V	ORF1ab	1918	SRR15345036	19220	C	T	0,998776	2021-07-21	United States
S_19_R	S	19	SRR15345036	21618	C	G	0,742553	2021-07-21	United States
S_142_D	S	142	SRR15345036	21987	G	A	0,999322	2021-07-21	United States
S_156_NA	S	156	SRR15345036	22028	G	-AGTTCA	0,99686	2021-07-21	United States
S_452_R	S	452	SRR15345036	22917	T	G	0,999281	2021-07-21	United States
S_478_K	S	478	SRR15345036	22995	C	A	0,769336	2021-07-21	United States
S_614_G	S	614	SRR15345036	23403	A	G	0,999757	2021-07-21	United States
S_681_R	S	681	SRR15345036	23604	C	G	0,999348	2021-07-21	United States
S_950_N	S	950	SRR15345036	24410	G	A	0,9997	2021-07-21	United States
ORF3a_26_L	ORF3a	26	SRR15345036	25469	C	T	0,999341	2021-07-21	United States
E_68_F	E	68	SRR15345036	26447	C	T	0,060677	2021-07-21	United States
M_82_T	M	82	SRR15345036	26767	T	C	0,99393	2021-07-21	United States
ORF7a_82_A	ORF7a	82	SRR15345036	27638	T	C	0,998516	2021-07-21	United States
ORF7a_120_I	ORF7a	120	SRR15345036	27752	C	T	0,999663	2021-07-21	United States
ORF7b_40_I	ORF7b	40	SRR15345036	27874	C	T	0,662779	2021-07-21	United States
ORF8_25_Y	ORF8	25	SRR15345036	27967	G	A	0,992665	2021-07-21	United States
ORF8_118_NA	ORF8	118	SRR15345036	28247	A	-GATTTC	0,997798	2021-07-21	United States
N_63_G	N	63	SRR15345036	28461	A	G	0,998995	2021-07-21	United States
N_203_M	N	203	SRR15345036	28881	G	T	0,99905	2021-07-21	United States
N_215_C	N	215	SRR15345036	28916	G	T	0,99883	2021-07-21	United States
N_377_Y	N	377	SRR15345036	29402	G	T	0,999362	2021-07-21	United States
ORF1ab_1306_S	ORF1ab	1306	SRR15345037	4181	G	T	0,991724	2021-07-24	United States
ORF1ab_1397_V	ORF1ab	1397	SRR15345037	4455	C	T	0,970803	2021-07-24	United States
ORF1ab_2046_L	ORF1ab	2046	SRR15345037	6402	C	T	0,675493	2021-07-24	United States
ORF1ab_2287_S	ORF1ab	2287	SRR15345037	7124	C	T	0,992864	2021-07-24	United States
ORF1ab_2355_S	ORF1ab	2355	SRR15345037	7328	G	T	0,0539568	2021-07-24	United States
ORF1ab_2855_V	ORF1ab	2855	SRR15345037	8829	C	T	0,948709	2021-07-24	United States
ORF1ab_2930_L	ORF1ab	2930	SRR15345037	9053	G	T	0,974359	2021-07-24	United States
ORF1ab_3255_I	ORF1ab	3255	SRR15345037	10029	C	T	0,207949	2021-07-24	United States
ORF1ab_3603_NA	ORF1ab	3603	SRR15345037	11074	C	+T	0,0900575	2021-07-24	United States
ORF1ab_3606_NA	ORF1ab	3606	SRR15345037	11082	T	-G	0,109192	2021-07-24	United States
ORF1ab_3606_F	ORF1ab	3606	SRR15345037	11083	G	T	0,934959	2021-07-24	United States
ORF1ab_3646_A	ORF1ab	3646	SRR15345037	11201	A	G	0,944253	2021-07-24	United States
ORF1ab_4211_L	ORF1ab	4211	SRR15345037	12897	C	T	0,939593	2021-07-24	United States
ORF1ab_314_L	ORF1ab	314	SRR15345037	14408	C	T	0,254155	2021-07-24	United States
ORF1ab_662_S	ORF1ab	662	SRR15345037	15451	G	A	0,739467	2021-07-24	United States
ORF1ab_1000_L	ORF1ab	1000	SRR15345037	16466	C	T	0,998046	2021-07-24	United States
ORF1ab_1847_S	ORF1ab	1847	SRR15345037	19006	G	T	0,938999	2021-07-24	United States
ORF1ab_1918_V	ORF1ab	1918	SRR15345037	19220	C	T	0,993785	2021-07-24	United States
S_19_R	S	19	SRR15345037	21618	C	G	0,700107	2021-07-24	United States
S_142_D	S	142	SRR15345037	21987	G	A	1	2021-07-24	United States
S_156_NA	S	156	SRR15345037	22028	G	-AGTTCA	1	2021-07-24	United States
S_452_R	S	452	SRR15345037	22917	T	G	0,997275	2021-07-24	United States
S_478_K	S	478	SRR15345037	22995	C	A	0,690432	2021-07-24	United States
S_614_G	S	614	SRR15345037	23403	A	G	1	2021-07-24	United States
S_681_R	S	681	SRR15345037	23604	C	G	1	2021-07-24	United States
S_950_N	S	950	SRR15345037	24410	G	A	0,999382	2021-07-24	United States
ORF3a_26_L	ORF3a	26	SRR15345037	25469	C	T	0,999796	2021-07-24	United States
M_82_T	M	82	SRR15345037	26767	T	C	0,993596	2021-07-24	United States
ORF7a_82_A	ORF7a	82	SRR15345037	27638	T	C	1	2021-07-24	United States
ORF7a_120_I	ORF7a	120	SRR15345037	27752	C	T	1	2021-07-24	United States
ORF7b_40_I	ORF7b	40	SRR15345037	27874	C	T	0,760925	2021-07-24	United States
ORF8_118_NA	ORF8	118	SRR15345037	28247	A	-GATTTC	0,995129	2021-07-24	United States
N_63_G	N	63	SRR15345037	28461	A	G	0,999555	2021-07-24	United States
N_203_M	N	203	SRR15345037	28881	G	T	0,99861	2021-07-24	United States
N_215_C	N	215	SRR15345037	28916	G	T	0,994031	2021-07-24	United States
N_377_Y	N	377	SRR15345037	29402	G	T	0,998941	2021-07-24	United States
ORF1ab_1306_S	ORF1ab	1306	SRR15345039	4181	G	T	0,98	2021-07-25	United States
ORF1ab_2046_L	ORF1ab	2046	SRR15345039	6402	C	T	0,786427	2021-07-25	United States
ORF1ab_2287_S	ORF1ab	2287	SRR15345039	7124	C	T	0,998527	2021-07-25	United States
ORF1ab_2355_S	ORF1ab	2355	SRR15345039	7328	G	T	0,0537634	2021-07-25	United States
ORF1ab_2930_L	ORF1ab	2930	SRR15345039	9053	G	T	0,983696	2021-07-25	United States
ORF1ab_3255_I	ORF1ab	3255	SRR15345039	10029	C	T	0,182815	2021-07-25	United States
ORF1ab_3646_A	ORF1ab	3646	SRR15345039	11201	A	G	0,94168	2021-07-25	United States
ORF1ab_314_L	ORF1ab	314	SRR15345039	14408	C	T	0,339706	2021-07-25	United States
ORF1ab_662_S	ORF1ab	662	SRR15345039	15451	G	A	0,774744	2021-07-25	United States
ORF1ab_1000_L	ORF1ab	1000	SRR15345039	16466	C	T	0,999441	2021-07-25	United States
ORF1ab_1257_V	ORF1ab	1257	SRR15345039	17236	A	G	0,94351	2021-07-25	United States
ORF1ab_1315_C	ORF1ab	1315	SRR15345039	17410	C	T	0,895415	2021-07-25	United States
ORF1ab_1918_V	ORF1ab	1918	SRR15345039	19220	C	T	0,990208	2021-07-25	United States
S_19_R	S	19	SRR15345039	21618	C	G	0,720755	2021-07-25	United States
S_142_D	S	142	SRR15345039	21987	G	A	1	2021-07-25	United States
S_156_NA	S	156	SRR15345039	22028	G	-AGTTCA	1	2021-07-25	United States
S_452_R	S	452	SRR15345039	22917	T	G	1	2021-07-25	United States
S_478_K	S	478	SRR15345039	22995	C	A	0,541322	2021-07-25	United States
S_614_G	S	614	SRR15345039	23403	A	G	1	2021-07-25	United States
S_681_R	S	681	SRR15345039	23604	C	G	0,990025	2021-07-25	United States
S_950_N	S	950	SRR15345039	24410	G	A	1	2021-07-25	United States
ORF3a_26_L	ORF3a	26	SRR15345039	25469	C	T	0,998505	2021-07-25	United States
ORF3a_104_S	ORF3a	104	SRR15345039	25702	C	T	0,974124	2021-07-25	United States
M_82_T	M	82	SRR15345039	26767	T	C	0,995025	2021-07-25	United States
ORF7a_82_A	ORF7a	82	SRR15345039	27638	T	C	1	2021-07-25	United States
ORF7a_120_I	ORF7a	120	SRR15345039	27752	C	T	1	2021-07-25	United States
ORF7b_40_I	ORF7b	40	SRR15345039	27874	C	T	0,782135	2021-07-25	United States
ORF8_118_NA	ORF8	118	SRR15345039	28247	A	-GATTTC	0,997306	2021-07-25	United States
N_63_G	N	63	SRR15345039	28461	A	G	1	2021-07-25	United States
N_203_M	N	203	SRR15345039	28881	G	T	1	2021-07-25	United States
N_208_S	N	208	SRR15345039	28895	G	T	0,908907	2021-07-25	United States
N_215_C	N	215	SRR15345039	28916	G	T	0,981855	2021-07-25	United States
N_377_Y	N	377	SRR15345039	29402	G	T	1	2021-07-25	United States
ORF1ab_309_L	ORF1ab	309	SRR15345040	1191	C	T	0,639517	2021-07-25	United States
ORF1ab_1640_L	ORF1ab	1640	SRR15345040	5184	C	T	0,89916	2021-07-25	United States
ORF1ab_1874_I	ORF1ab	1874	SRR15345040	5886	C	T	0,957983	2021-07-25	United States
ORF1ab_2355_S	ORF1ab	2355	SRR15345040	7328	G	T	0,0788382	2021-07-25	United States
ORF1ab_3209_V	ORF1ab	3209	SRR15345040	9891	C	T	0,97965	2021-07-25	United States
ORF1ab_3718_A	ORF1ab	3718	SRR15345040	11418	T	C	0,978723	2021-07-25	United States
ORF1ab_314_L	ORF1ab	314	SRR15345040	14408	C	T	0,51217	2021-07-25	United States
ORF1ab_662_S	ORF1ab	662	SRR15345040	15451	G	A	0,768667	2021-07-25	United States
ORF1ab_1000_L	ORF1ab	1000	SRR15345040	16466	C	T	0,999339	2021-07-25	United States
ORF1ab_1570_L	ORF1ab	1570	SRR15345040	18176	C	T	0,962804	2021-07-25	United States
ORF1ab_1898_F	ORF1ab	1898	SRR15345040	19160	C	T	0,964698	2021-07-25	United States
ORF1ab_2143_V	ORF1ab	2143	SRR15345040	19895	C	T	0,968919	2021-07-25	United States
S_19_R	S	19	SRR15345040	21618	C	G	0,758594	2021-07-25	United States
S_142_D	S	142	SRR15345040	21987	G	A	1	2021-07-25	United States
S_156_NA	S	156	SRR15345040	22028	G	-AGTTCA	0,99654	2021-07-25	United States
S_452_R	S	452	SRR15345040	22917	T	G	1	2021-07-25	United States
S_478_K	S	478	SRR15345040	22995	C	A	0,694915	2021-07-25	United States
S_614_G	S	614	SRR15345040	23403	A	G	1	2021-07-25	United States
S_681_R	S	681	SRR15345040	23604	C	G	1	2021-07-25	United States
S_909_V	S	909	SRR15345040	24287	A	G	0,6875	2021-07-25	United States
S_950_N	S	950	SRR15345040	24410	G	A	1	2021-07-25	United States
ORF3a_26_L	ORF3a	26	SRR15345040	25469	C	T	0,998664	2021-07-25	United States
M_82_T	M	82	SRR15345040	26767	T	C	0,993506	2021-07-25	United States
ORF7a_82_A	ORF7a	82	SRR15345040	27638	T	C	1	2021-07-25	United States
ORF7a_116_F	ORF7a	116	SRR15345040	27739	C	T	0,963519	2021-07-25	United States
ORF7a_120_I	ORF7a	120	SRR15345040	27752	C	T	1	2021-07-25	United States
ORF8_118_NA	ORF8	118	SRR15345040	28247	A	-GATTTC	0,994885	2021-07-25	United States
N_63_G	N	63	SRR15345040	28461	A	G	1	2021-07-25	United States
N_203_M	N	203	SRR15345040	28881	G	T	0,998607	2021-07-25	United States
N_377_Y	N	377	SRR15345040	29402	G	T	1	2021-07-25	United States
ORF1ab_1306_S	ORF1ab	1306	SRR15345041	4181	G	T	0,996473	2021-07-25	United States
ORF1ab_2046_L	ORF1ab	2046	SRR15345041	6402	C	T	0,74392	2021-07-25	United States
ORF1ab_2287_S	ORF1ab	2287	SRR15345041	7124	C	T	0,998221	2021-07-25	United States
ORF1ab_2355_S	ORF1ab	2355	SRR15345041	7328	G	T	0,0511482	2021-07-25	United States
ORF1ab_2930_L	ORF1ab	2930	SRR15345041	9053	G	T	0,987466	2021-07-25	United States
ORF1ab_3255_I	ORF1ab	3255	SRR15345041	10029	C	T	0,193687	2021-07-25	United States
ORF1ab_3646_A	ORF1ab	3646	SRR15345041	11201	A	G	0,949056	2021-07-25	United States
ORF1ab_314_L	ORF1ab	314	SRR15345041	14408	C	T	0,310143	2021-07-25	United States
ORF1ab_662_S	ORF1ab	662	SRR15345041	15451	G	A	0,73593	2021-07-25	United States
ORF1ab_1000_L	ORF1ab	1000	SRR15345041	16466	C	T	0,999583	2021-07-25	United States
ORF1ab_1257_V	ORF1ab	1257	SRR15345041	17236	A	G	0,994179	2021-07-25	United States
ORF1ab_1918_V	ORF1ab	1918	SRR15345041	19220	C	T	0,997623	2021-07-25	United States
S_19_R	S	19	SRR15345041	21618	C	G	0,681565	2021-07-25	United States
S_142_D	S	142	SRR15345041	21987	G	A	1	2021-07-25	United States
S_156_NA	S	156	SRR15345041	22028	G	-AGTTCA	0,998386	2021-07-25	United States
S_452_R	S	452	SRR15345041	22917	T	G	1	2021-07-25	United States
S_478_K	S	478	SRR15345041	22995	C	A	0,632005	2021-07-25	United States
S_614_G	S	614	SRR15345041	23403	A	G	0,999563	2021-07-25	United States
S_681_R	S	681	SRR15345041	23604	C	G	1	2021-07-25	United States
S_950_N	S	950	SRR15345041	24410	G	A	0,999326	2021-07-25	United States
ORF3a_26_L	ORF3a	26	SRR15345041	25469	C	T	0,999793	2021-07-25	United States
ORF3a_104_S	ORF3a	104	SRR15345041	25702	C	T	0,99468	2021-07-25	United States
M_82_T	M	82	SRR15345041	26767	T	C	0,993489	2021-07-25	United States
ORF7a_82_A	ORF7a	82	SRR15345041	27638	T	C	0,9995	2021-07-25	United States
ORF7a_120_I	ORF7a	120	SRR15345041	27752	C	T	0,99959	2021-07-25	United States
ORF7b_40_I	ORF7b	40	SRR15345041	27874	C	T	0,728527	2021-07-25	United States
ORF8_118_NA	ORF8	118	SRR15345041	28247	A	-GATTTC	0,997389	2021-07-25	United States
N_63_G	N	63	SRR15345041	28461	A	G	0,999537	2021-07-25	United States
N_203_M	N	203	SRR15345041	28881	G	T	0,999223	2021-07-25	United States
N_208_S	N	208	SRR15345041	28895	G	T	0,988701	2021-07-25	United States
N_215_C	N	215	SRR15345041	28916	G	T	0,998976	2021-07-25	United States
N_377_Y	N	377	SRR15345041	29402	G	T	0,999073	2021-07-25	United States
ORF1ab_1306_S	ORF1ab	1306	SRR15345043	4181	G	T	0,997923	2021-07-23	United States
ORF1ab_2046_L	ORF1ab	2046	SRR15345043	6402	C	T	0,441705	2021-07-23	United States
ORF1ab_2287_S	ORF1ab	2287	SRR15345043	7124	C	T	0,998161	2021-07-23	United States
ORF1ab_2355_S	ORF1ab	2355	SRR15345043	7328	G	T	0,05939	2021-07-23	United States
ORF1ab_2930_L	ORF1ab	2930	SRR15345043	9053	G	T	0,994855	2021-07-23	United States
ORF1ab_3255_I	ORF1ab	3255	SRR15345043	10029	C	T	0,161778	2021-07-23	United States
ORF1ab_3646_A	ORF1ab	3646	SRR15345043	11201	A	G	0,9718	2021-07-23	United States
ORF1ab_314_L	ORF1ab	314	SRR15345043	14408	C	T	0,1479	2021-07-23	United States
ORF1ab_662_S	ORF1ab	662	SRR15345043	15451	G	A	0,684395	2021-07-23	United States
ORF1ab_1000_L	ORF1ab	1000	SRR15345043	16466	C	T	0,999376	2021-07-23	United States
ORF1ab_1257_V	ORF1ab	1257	SRR15345043	17236	A	G	0,996195	2021-07-23	United States
ORF1ab_1918_V	ORF1ab	1918	SRR15345043	19220	C	T	0,998814	2021-07-23	United States
S_19_R	S	19	SRR15345043	21618	C	G	0,694307	2021-07-23	United States
S_142_D	S	142	SRR15345043	21987	G	A	1	2021-07-23	United States
S_156_NA	S	156	SRR15345043	22028	G	-AGTTCA	0,998401	2021-07-23	United States
S_452_R	S	452	SRR15345043	22917	T	G	1	2021-07-23	United States
S_478_K	S	478	SRR15345043	22995	C	A	0,654164	2021-07-23	United States
S_614_G	S	614	SRR15345043	23403	A	G	0,999686	2021-07-23	United States
S_681_R	S	681	SRR15345043	23604	C	G	0,999734	2021-07-23	United States
S_950_N	S	950	SRR15345043	24410	G	A	0,999756	2021-07-23	United States
ORF3a_26_L	ORF3a	26	SRR15345043	25469	C	T	0,999854	2021-07-23	United States
ORF3a_104_S	ORF3a	104	SRR15345043	25702	C	T	0,997872	2021-07-23	United States
M_82_T	M	82	SRR15345043	26767	T	C	0,99548	2021-07-23	United States
ORF7a_82_A	ORF7a	82	SRR15345043	27638	T	C	1	2021-07-23	United States
ORF7a_120_I	ORF7a	120	SRR15345043	27752	C	T	0,999729	2021-07-23	United States
ORF7b_40_I	ORF7b	40	SRR15345043	27874	C	T	0,660011	2021-07-23	United States
ORF8_118_NA	ORF8	118	SRR15345043	28247	A	-GATTTC	0,997083	2021-07-23	United States
N_63_G	N	63	SRR15345043	28461	A	G	0,999461	2021-07-23	United States
N_203_M	N	203	SRR15345043	28881	G	T	0,999745	2021-07-23	United States
N_208_S	N	208	SRR15345043	28895	G	T	0,996516	2021-07-23	United States
N_215_C	N	215	SRR15345043	28916	G	T	0,998233	2021-07-23	United States
N_377_Y	N	377	SRR15345043	29402	G	T	0,999922	2021-07-23	United States
ORF1ab_1306_S	ORF1ab	1306	SRR15345046	4181	G	T	0,999048	2021-07-23	United States
ORF1ab_2046_L	ORF1ab	2046	SRR15345046	6402	C	T	0,57657	2021-07-23	United States
ORF1ab_2125_Y	ORF1ab	2125	SRR15345046	6638	C	T	0,985695	2021-07-23	United States
ORF1ab_2287_S	ORF1ab	2287	SRR15345046	7124	C	T	0,999398	2021-07-23	United States
ORF1ab_2355_S	ORF1ab	2355	SRR15345046	7328	G	T	0,0561798	2021-07-23	United States
ORF1ab_2554_V	ORF1ab	2554	SRR15345046	7926	C	T	0,994726	2021-07-23	United States
ORF1ab_2930_L	ORF1ab	2930	SRR15345046	9053	G	T	0,994557	2021-07-23	United States
ORF1ab_3255_I	ORF1ab	3255	SRR15345046	10029	C	T	0,169978	2021-07-23	United States
ORF1ab_3646_A	ORF1ab	3646	SRR15345046	11201	A	G	0,955111	2021-07-23	United States
ORF1ab_183_V	ORF1ab	183	SRR15345046	14014	T	G	0,99542	2021-07-23	United States
ORF1ab_314_L	ORF1ab	314	SRR15345046	14408	C	T	0,168848	2021-07-23	United States
ORF1ab_662_S	ORF1ab	662	SRR15345046	15451	G	A	0,753942	2021-07-23	United States
ORF1ab_1000_L	ORF1ab	1000	SRR15345046	16466	C	T	0,999352	2021-07-23	United States
ORF1ab_1087_Y	ORF1ab	1087	SRR15345046	16726	C	T	0,99432	2021-07-23	United States
ORF1ab_1918_V	ORF1ab	1918	SRR15345046	19220	C	T	0,998625	2021-07-23	United States
S_19_R	S	19	SRR15345046	21618	C	G	0,784273	2021-07-23	United States
S_142_D	S	142	SRR15345046	21987	G	A	1	2021-07-23	United States
S_156_NA	S	156	SRR15345046	22028	G	-AGTTCA	0,996242	2021-07-23	United States
S_452_R	S	452	SRR15345046	22917	T	G	0,999201	2021-07-23	United States
S_478_K	S	478	SRR15345046	22995	C	A	0,668586	2021-07-23	United States
S_614_G	S	614	SRR15345046	23403	A	G	0,999819	2021-07-23	United States
S_681_R	S	681	SRR15345046	23604	C	G	0,999448	2021-07-23	United States
S_950_N	S	950	SRR15345046	24410	G	A	0,999571	2021-07-23	United States
ORF3a_26_L	ORF3a	26	SRR15345046	25469	C	T	0,999661	2021-07-23	United States
M_82_T	M	82	SRR15345046	26767	T	C	0,992462	2021-07-23	United States
ORF7a_82_A	ORF7a	82	SRR15345046	27638	T	C	0,999348	2021-07-23	United States
ORF7a_120_I	ORF7a	120	SRR15345046	27752	C	T	0,999521	2021-07-23	United States
ORF7b_40_I	ORF7b	40	SRR15345046	27874	C	T	0,613714	2021-07-23	United States
ORF8_60_F	ORF8	60	SRR15345046	28073	G	T	0,540167	2021-07-23	United States
ORF8_118_NA	ORF8	118	SRR15345046	28247	A	-GATTTC	0,992508	2021-07-23	United States
N_63_G	N	63	SRR15345046	28461	A	G	0,999343	2021-07-23	United States
N_203_M	N	203	SRR15345046	28881	G	T	0,999115	2021-07-23	United States
N_215_C	N	215	SRR15345046	28916	G	T	0,998591	2021-07-23	United States
N_377_Y	N	377	SRR15345046	29402	G	T	0,999256	2021-07-23	United States
ORF1ab_1306_S	ORF1ab	1306	SRR15345049	4181	G	T	0,995699	2021-07-23	United States
ORF1ab_2046_L	ORF1ab	2046	SRR15345049	6402	C	T	0,845179	2021-07-23	United States
ORF1ab_2125_Y	ORF1ab	2125	SRR15345049	6638	C	T	0,989141	2021-07-23	United States
ORF1ab_2287_S	ORF1ab	2287	SRR15345049	7124	C	T	0,998566	2021-07-23	United States
ORF1ab_2355_S	ORF1ab	2355	SRR15345049	7328	G	T	0,0712644	2021-07-23	United States
ORF1ab_2554_V	ORF1ab	2554	SRR15345049	7926	C	T	0,9953	2021-07-23	United States
ORF1ab_2930_L	ORF1ab	2930	SRR15345049	9053	G	T	0,995825	2021-07-23	United States
ORF1ab_3255_I	ORF1ab	3255	SRR15345049	10029	C	T	0,150844	2021-07-23	United States
ORF1ab_3646_A	ORF1ab	3646	SRR15345049	11201	A	G	0,953287	2021-07-23	United States
ORF1ab_183_V	ORF1ab	183	SRR15345049	14014	T	G	0,991588	2021-07-23	United States
ORF1ab_314_L	ORF1ab	314	SRR15345049	14408	C	T	0,34689	2021-07-23	United States
ORF1ab_662_S	ORF1ab	662	SRR15345049	15451	G	A	0,764067	2021-07-23	United States
ORF1ab_1000_L	ORF1ab	1000	SRR15345049	16466	C	T	0,998895	2021-07-23	United States
ORF1ab_1087_Y	ORF1ab	1087	SRR15345049	16726	C	T	0,99544	2021-07-23	United States
ORF1ab_1918_V	ORF1ab	1918	SRR15345049	19220	C	T	0,999095	2021-07-23	United States
S_19_R	S	19	SRR15345049	21618	C	G	0,744411	2021-07-23	United States
S_142_D	S	142	SRR15345049	21987	G	A	1	2021-07-23	United States
S_156_NA	S	156	SRR15345049	22028	G	-AGTTCA	0,997669	2021-07-23	United States
S_452_R	S	452	SRR15345049	22917	T	G	1	2021-07-23	United States
S_478_K	S	478	SRR15345049	22995	C	A	0,581158	2021-07-23	United States
S_614_G	S	614	SRR15345049	23403	A	G	1	2021-07-23	United States
S_681_R	S	681	SRR15345049	23604	C	G	0,999386	2021-07-23	United States
S_950_N	S	950	SRR15345049	24410	G	A	0,998411	2021-07-23	United States
ORF3a_26_L	ORF3a	26	SRR15345049	25469	C	T	0,999676	2021-07-23	United States
M_82_T	M	82	SRR15345049	26767	T	C	0,987726	2021-07-23	United States
ORF7a_82_A	ORF7a	82	SRR15345049	27638	T	C	1	2021-07-23	United States
ORF7a_120_I	ORF7a	120	SRR15345049	27752	C	T	0,999623	2021-07-23	United States
ORF7b_40_I	ORF7b	40	SRR15345049	27874	C	T	0,794588	2021-07-23	United States
ORF8_60_F	ORF8	60	SRR15345049	28073	G	T	0,518405	2021-07-23	United States
ORF8_118_NA	ORF8	118	SRR15345049	28247	A	-GATTTC	0,993412	2021-07-23	United States
N_63_G	N	63	SRR15345049	28461	A	G	0,998278	2021-07-23	United States
N_203_M	N	203	SRR15345049	28881	G	T	1	2021-07-23	United States
N_215_C	N	215	SRR15345049	28916	G	T	0,995863	2021-07-23	United States
N_377_Y	N	377	SRR15345049	29402	G	T	0,998969	2021-07-23	United States
ORF1ab_1306_S	ORF1ab	1306	SRR15345051	4181	G	T	0,998823	2021-07-24	United States
ORF1ab_2046_L	ORF1ab	2046	SRR15345051	6402	C	T	0,657102	2021-07-24	United States
ORF1ab_2287_S	ORF1ab	2287	SRR15345051	7124	C	T	0,998419	2021-07-24	United States
ORF1ab_2930_L	ORF1ab	2930	SRR15345051	9053	G	T	0,997514	2021-07-24	United States
ORF1ab_3255_I	ORF1ab	3255	SRR15345051	10029	C	T	0,21071	2021-07-24	United States
ORF1ab_3646_A	ORF1ab	3646	SRR15345051	11201	A	G	0,951074	2021-07-24	United States
ORF1ab_314_L	ORF1ab	314	SRR15345051	14408	C	T	0,238015	2021-07-24	United States
ORF1ab_662_S	ORF1ab	662	SRR15345051	15451	G	A	0,711093	2021-07-24	United States
ORF1ab_1000_L	ORF1ab	1000	SRR15345051	16466	C	T	0,999551	2021-07-24	United States
ORF1ab_1257_V	ORF1ab	1257	SRR15345051	17236	A	G	0,997214	2021-07-24	United States
ORF1ab_1918_V	ORF1ab	1918	SRR15345051	19220	C	T	0,998812	2021-07-24	United States
S_19_R	S	19	SRR15345051	21618	C	G	0,697128	2021-07-24	United States
S_142_D	S	142	SRR15345051	21987	G	A	1	2021-07-24	United States
S_156_NA	S	156	SRR15345051	22028	G	-AGTTCA	0,99762	2021-07-24	United States
S_452_R	S	452	SRR15345051	22917	T	G	1	2021-07-24	United States
S_478_K	S	478	SRR15345051	22995	C	A	0,68332	2021-07-24	United States
S_614_G	S	614	SRR15345051	23403	A	G	0,999695	2021-07-24	United States
S_681_R	S	681	SRR15345051	23604	C	G	0,999638	2021-07-24	United States
S_950_N	S	950	SRR15345051	24410	G	A	0,999791	2021-07-24	United States
ORF3a_26_L	ORF3a	26	SRR15345051	25469	C	T	0,999828	2021-07-24	United States
ORF3a_104_S	ORF3a	104	SRR15345051	25702	C	T	0,998178	2021-07-24	United States
M_82_T	M	82	SRR15345051	26767	T	C	0,994724	2021-07-24	United States
ORF7a_82_A	ORF7a	82	SRR15345051	27638	T	C	1	2021-07-24	United States
ORF7a_105_S	ORF7a	105	SRR15345051	27706	G	T	0,953865	2021-07-24	United States
ORF7a_120_I	ORF7a	120	SRR15345051	27752	C	T	0,999871	2021-07-24	United States
ORF7b_40_I	ORF7b	40	SRR15345051	27874	C	T	0,639183	2021-07-24	United States
ORF8_118_NA	ORF8	118	SRR15345051	28247	A	-GATTTC	0,997123	2021-07-24	United States
N_63_G	N	63	SRR15345051	28461	A	G	0,999817	2021-07-24	United States
N_203_M	N	203	SRR15345051	28881	G	T	0,999588	2021-07-24	United States
N_208_S	N	208	SRR15345051	28895	G	T	0,997682	2021-07-24	United States
N_215_C	N	215	SRR15345051	28916	G	T	0,998708	2021-07-24	United States
N_377_Y	N	377	SRR15345051	29402	G	T	0,999649	2021-07-24	United States
ORF1ab_1306_S	ORF1ab	1306	SRR15345055	4181	G	T	1	2021-07-24	United States
ORF1ab_2046_L	ORF1ab	2046	SRR15345055	6402	C	T	0,669461	2021-07-24	United States
ORF1ab_2287_S	ORF1ab	2287	SRR15345055	7124	C	T	1	2021-07-24	United States
ORF1ab_2355_S	ORF1ab	2355	SRR15345055	7328	G	T	0,0601504	2021-07-24	United States
ORF1ab_2529_V	ORF1ab	2529	SRR15345055	7851	C	T	0,980519	2021-07-24	United States
ORF1ab_2930_L	ORF1ab	2930	SRR15345055	9053	G	T	0,995763	2021-07-24	United States
ORF1ab_3255_I	ORF1ab	3255	SRR15345055	10029	C	T	0,183694	2021-07-24	United States
ORF1ab_3646_A	ORF1ab	3646	SRR15345055	11201	A	G	0,952671	2021-07-24	United States
ORF1ab_314_L	ORF1ab	314	SRR15345055	14408	C	T	0,234607	2021-07-24	United States
ORF1ab_662_S	ORF1ab	662	SRR15345055	15451	G	A	0,758898	2021-07-24	United States
ORF1ab_1000_L	ORF1ab	1000	SRR15345055	16466	C	T	1	2021-07-24	United States
ORF1ab_1899_N	ORF1ab	1899	SRR15345055	19162	G	A	0,982492	2021-07-24	United States
ORF1ab_1918_V	ORF1ab	1918	SRR15345055	19220	C	T	0,996657	2021-07-24	United States
S_19_R	S	19	SRR15345055	21618	C	G	0,798792	2021-07-24	United States
S_142_D	S	142	SRR15345055	21987	G	A	1	2021-07-24	United States
S_156_NA	S	156	SRR15345055	22028	G	-AGTTCA	1	2021-07-24	United States
S_452_R	S	452	SRR15345055	22917	T	G	1	2021-07-24	United States
S_478_K	S	478	SRR15345055	22995	C	A	0,631579	2021-07-24	United States
S_614_G	S	614	SRR15345055	23403	A	G	1	2021-07-24	United States
S_681_R	S	681	SRR15345055	23604	C	G	1	2021-07-24	United States
S_950_N	S	950	SRR15345055	24410	G	A	1	2021-07-24	United States
S_1252_F	S	1252	SRR15345055	25317	C	T	0,972446	2021-07-24	United States
ORF3a_26_L	ORF3a	26	SRR15345055	25469	C	T	0,999598	2021-07-24	United States
M_82_T	M	82	SRR15345055	26767	T	C	0,995423	2021-07-24	United States
ORF7a_82_A	ORF7a	82	SRR15345055	27638	T	C	1	2021-07-24	United States
ORF7a_120_I	ORF7a	120	SRR15345055	27752	C	T	1	2021-07-24	United States
ORF7b_40_I	ORF7b	40	SRR15345055	27874	C	T	0,729258	2021-07-24	United States
ORF8_118_NA	ORF8	118	SRR15345055	28247	A	-GATTTC	0,99752	2021-07-24	United States
N_63_G	N	63	SRR15345055	28461	A	G	1	2021-07-24	United States
N_203_M	N	203	SRR15345055	28881	G	T	1	2021-07-24	United States
N_215_C	N	215	SRR15345055	28916	G	T	0,996319	2021-07-24	United States
N_377_Y	N	377	SRR15345055	29402	G	T	1	2021-07-24	United States
ORF1ab_1306_S	ORF1ab	1306	SRR15345058	4181	G	T	0,99734	2021-07-23	United States
ORF1ab_2046_L	ORF1ab	2046	SRR15345058	6402	C	T	0,744006	2021-07-23	United States
ORF1ab_2125_Y	ORF1ab	2125	SRR15345058	6638	C	T	0,98495	2021-07-23	United States
ORF1ab_2287_S	ORF1ab	2287	SRR15345058	7124	C	T	0,998266	2021-07-23	United States
ORF1ab_2554_V	ORF1ab	2554	SRR15345058	7926	C	T	0,989717	2021-07-23	United States
ORF1ab_2930_L	ORF1ab	2930	SRR15345058	9053	G	T	0,991166	2021-07-23	United States
ORF1ab_3255_I	ORF1ab	3255	SRR15345058	10029	C	T	0,208063	2021-07-23	United States
ORF1ab_3646_A	ORF1ab	3646	SRR15345058	11201	A	G	0,953115	2021-07-23	United States
ORF1ab_183_V	ORF1ab	183	SRR15345058	14014	T	G	0,987751	2021-07-23	United States
ORF1ab_314_L	ORF1ab	314	SRR15345058	14408	C	T	0,308647	2021-07-23	United States
ORF1ab_662_S	ORF1ab	662	SRR15345058	15451	G	A	0,767715	2021-07-23	United States
ORF1ab_1000_L	ORF1ab	1000	SRR15345058	16466	C	T	0,99974	2021-07-23	United States
ORF1ab_1087_Y	ORF1ab	1087	SRR15345058	16726	C	T	0,995349	2021-07-23	United States
ORF1ab_1918_V	ORF1ab	1918	SRR15345058	19220	C	T	0,997523	2021-07-23	United States
S_19_R	S	19	SRR15345058	21618	C	G	0,725841	2021-07-23	United States
S_142_D	S	142	SRR15345058	21987	G	A	1	2021-07-23	United States
S_156_NA	S	156	SRR15345058	22028	G	-AGTTCA	1	2021-07-23	United States
S_181_R	S	181	SRR15345058	22103	G	C	0,189341	2021-07-23	United States
S_181_V	S	181	SRR15345058	22104	G	T	0,12117	2021-07-23	United States
S_185_S	S	185	SRR15345058	22116	A	G	0,373806	2021-07-23	United States
S_452_R	S	452	SRR15345058	22917	T	G	1	2021-07-23	United States
S_478_K	S	478	SRR15345058	22995	C	A	0,574103	2021-07-23	United States
S_614_G	S	614	SRR15345058	23403	A	G	1	2021-07-23	United States
S_681_R	S	681	SRR15345058	23604	C	G	1	2021-07-23	United States
S_950_N	S	950	SRR15345058	24410	G	A	1	2021-07-23	United States
ORF3a_26_L	ORF3a	26	SRR15345058	25469	C	T	0,999237	2021-07-23	United States
M_82_T	M	82	SRR15345058	26767	T	C	0,997722	2021-07-23	United States
ORF7a_82_A	ORF7a	82	SRR15345058	27638	T	C	1	2021-07-23	United States
ORF7a_120_I	ORF7a	120	SRR15345058	27752	C	T	0,999642	2021-07-23	United States
ORF7b_40_I	ORF7b	40	SRR15345058	27874	C	T	0,7407	2021-07-23	United States
ORF8_60_F	ORF8	60	SRR15345058	28073	G	T	0,618575	2021-07-23	United States
ORF8_118_NA	ORF8	118	SRR15345058	28247	A	-GATTTC	0,993193	2021-07-23	United States
N_63_G	N	63	SRR15345058	28461	A	G	0,999709	2021-07-23	United States
N_203_M	N	203	SRR15345058	28881	G	T	0,9992	2021-07-23	United States
N_215_C	N	215	SRR15345058	28916	G	T	0,998673	2021-07-23	United States
N_377_Y	N	377	SRR15345058	29402	G	T	1	2021-07-23	United States
ORF1ab_1306_S	ORF1ab	1306	SRR15345059	4181	G	T	0,995572	2021-07-23	United States
ORF1ab_2046_L	ORF1ab	2046	SRR15345059	6402	C	T	0,48354	2021-07-23	United States
ORF1ab_2287_S	ORF1ab	2287	SRR15345059	7124	C	T	0,995718	2021-07-23	United States
ORF1ab_2355_S	ORF1ab	2355	SRR15345059	7328	G	T	0,055337	2021-07-23	United States
ORF1ab_2930_L	ORF1ab	2930	SRR15345059	9053	G	T	0,988862	2021-07-23	United States
ORF1ab_3255_I	ORF1ab	3255	SRR15345059	10029	C	T	0,18712	2021-07-23	United States
ORF1ab_3646_A	ORF1ab	3646	SRR15345059	11201	A	G	0,959497	2021-07-23	United States
ORF1ab_314_L	ORF1ab	314	SRR15345059	14408	C	T	0,180617	2021-07-23	United States
ORF1ab_662_S	ORF1ab	662	SRR15345059	15451	G	A	0,724572	2021-07-23	United States
ORF1ab_1000_L	ORF1ab	1000	SRR15345059	16466	C	T	0,999661	2021-07-23	United States
ORF1ab_1219_S	ORF1ab	1219	SRR15345059	17122	G	T	0,941527	2021-07-23	United States
ORF1ab_1918_V	ORF1ab	1918	SRR15345059	19220	C	T	0,995918	2021-07-23	United States
S_19_R	S	19	SRR15345059	21618	C	G	0,800241	2021-07-23	United States
S_95_I	S	95	SRR15345059	21846	C	T	0,997763	2021-07-23	United States
S_142_D	S	142	SRR15345059	21987	G	A	0,999357	2021-07-23	United States
S_156_NA	S	156	SRR15345059	22028	G	-AGTTCA	0,997407	2021-07-23	United States
S_452_R	S	452	SRR15345059	22917	T	G	0,999381	2021-07-23	United States
S_478_K	S	478	SRR15345059	22995	C	A	0,844906	2021-07-23	United States
S_614_G	S	614	SRR15345059	23403	A	G	0,999736	2021-07-23	United States
S_681_R	S	681	SRR15345059	23604	C	G	0,999653	2021-07-23	United States
S_950_N	S	950	SRR15345059	24410	G	A	0,999787	2021-07-23	United States
S_1170_F	S	1170	SRR15345059	25071	C	T	0,876349	2021-07-23	United States
ORF3a_26_L	ORF3a	26	SRR15345059	25469	C	T	0,999877	2021-07-23	United States
M_82_T	M	82	SRR15345059	26767	T	C	0,992462	2021-07-23	United States
ORF7a_82_A	ORF7a	82	SRR15345059	27638	T	C	0,999799	2021-07-23	United States
ORF7a_120_I	ORF7a	120	SRR15345059	27752	C	T	0,999759	2021-07-23	United States
ORF7b_40_I	ORF7b	40	SRR15345059	27874	C	T	0,499048	2021-07-23	United States
ORF8_31_F	ORF8	31	SRR15345059	27985	A	T	0,980526	2021-07-23	United States
ORF8_118_NA	ORF8	118	SRR15345059	28247	A	-GATTTC	0,997996	2021-07-23	United States
N_63_G	N	63	SRR15345059	28461	A	G	0,99955	2021-07-23	United States
N_203_M	N	203	SRR15345059	28881	G	T	0,999713	2021-07-23	United States
N_215_C	N	215	SRR15345059	28916	G	T	0,994981	2021-07-23	United States
N_377_Y	N	377	SRR15345059	29402	G	T	0,999502	2021-07-23	United States
ORF1ab_309_L	ORF1ab	309	SRR15345062	1191	C	T	0,808898	2021-07-23	United States
ORF1ab_1213_L	ORF1ab	1213	SRR15345062	3903	C	T	0,998549	2021-07-23	United States
ORF1ab_1640_L	ORF1ab	1640	SRR15345062	5184	C	T	0,971864	2021-07-23	United States
ORF1ab_1921_Q	ORF1ab	1921	SRR15345062	6027	C	A	0,778986	2021-07-23	United States
ORF1ab_2355_S	ORF1ab	2355	SRR15345062	7328	G	T	0,0503062	2021-07-23	United States
ORF1ab_2980_N	ORF1ab	2980	SRR15345062	9203	G	A	0,974905	2021-07-23	United States
ORF1ab_3138_S	ORF1ab	3138	SRR15345062	9678	T	C	0,136952	2021-07-23	United States
ORF1ab_3580_Q	ORF1ab	3580	SRR15345062	11005	C	A	0,846939	2021-07-23	United States
ORF1ab_314_L	ORF1ab	314	SRR15345062	14408	C	T	0,172211	2021-07-23	United States
ORF1ab_2310_R	ORF1ab	2310	SRR15345062	20396	A	G	0,997183	2021-07-23	United States
S_19_R	S	19	SRR15345062	21618	C	G	0,555369	2021-07-23	United States
S_77_T	S	77	SRR15345062	21792	A	C	0,992655	2021-07-23	United States
S_142_D	S	142	SRR15345062	21987	G	A	0,999698	2021-07-23	United States
S_156_NA	S	156	SRR15345062	22028	G	-AGTTCA	0,995754	2021-07-23	United States
S_452_R	S	452	SRR15345062	22917	T	G	0,999319	2021-07-23	United States
S_478_K	S	478	SRR15345062	22995	C	A	0,99763	2021-07-23	United States
S_484_Q	S	484	SRR15345062	23012	G	C	0,994417	2021-07-23	United States
S_614_G	S	614	SRR15345062	23403	A	G	0,999388	2021-07-23	United States
S_681_R	S	681	SRR15345062	23604	C	G	0,999253	2021-07-23	United States
S_950_N	S	950	SRR15345062	24410	G	A	0,999751	2021-07-23	United States
ORF3a_26_L	ORF3a	26	SRR15345062	25469	C	T	0,999903	2021-07-23	United States
M_82_T	M	82	SRR15345062	26767	T	C	0,990892	2021-07-23	United States
ORF7a_82_A	ORF7a	82	SRR15345062	27638	T	C	0,999043	2021-07-23	United States
ORF7a_120_I	ORF7a	120	SRR15345062	27752	C	T	0,999171	2021-07-23	United States
N_63_G	N	63	SRR15345062	28461	A	G	0,999756	2021-07-23	United States
N_203_M	N	203	SRR15345062	28881	G	T	0,999513	2021-07-23	United States
N_377_Y	N	377	SRR15345062	29402	G	T	0,999634	2021-07-23	United States
ORF1ab_1306_S	ORF1ab	1306	SRR15345063	4181	G	T	0,998985	2021-07-23	United States
ORF1ab_1659_T	ORF1ab	1659	SRR15345063	5240	C	A	0,998019	2021-07-23	United States
ORF1ab_2046_L	ORF1ab	2046	SRR15345063	6402	C	T	0,621047	2021-07-23	United States
ORF1ab_2287_S	ORF1ab	2287	SRR15345063	7124	C	T	0,998885	2021-07-23	United States
ORF1ab_2355_S	ORF1ab	2355	SRR15345063	7328	G	T	0,0726306	2021-07-23	United States
ORF1ab_2930_L	ORF1ab	2930	SRR15345063	9053	G	T	0,998321	2021-07-23	United States
ORF1ab_3255_I	ORF1ab	3255	SRR15345063	10029	C	T	0,25975	2021-07-23	United States
ORF1ab_3646_A	ORF1ab	3646	SRR15345063	11201	A	G	0,945688	2021-07-23	United States
ORF1ab_314_L	ORF1ab	314	SRR15345063	14408	C	T	0,203658	2021-07-23	United States
ORF1ab_662_S	ORF1ab	662	SRR15345063	15451	G	A	0,657975	2021-07-23	United States
ORF1ab_1000_L	ORF1ab	1000	SRR15345063	16466	C	T	0,999536	2021-07-23	United States
ORF1ab_1257_V	ORF1ab	1257	SRR15345063	17236	A	G	0,996904	2021-07-23	United States
ORF1ab_1918_V	ORF1ab	1918	SRR15345063	19220	C	T	0,999221	2021-07-23	United States
ORF1ab_2132_V	ORF1ab	2132	SRR15345063	19862	C	T	0,995449	2021-07-23	United States
S_19_R	S	19	SRR15345063	21618	C	G	0,659193	2021-07-23	United States
S_142_D	S	142	SRR15345063	21987	G	A	0,999595	2021-07-23	United States
S_156_NA	S	156	SRR15345063	22028	G	-AGTTCA	0,997431	2021-07-23	United States
S_452_R	S	452	SRR15345063	22917	T	G	0,999018	2021-07-23	United States
S_478_K	S	478	SRR15345063	22995	C	A	0,679321	2021-07-23	United States
S_614_G	S	614	SRR15345063	23403	A	G	0,999806	2021-07-23	United States
S_681_R	S	681	SRR15345063	23604	C	G	0,99956	2021-07-23	United States
S_950_N	S	950	SRR15345063	24410	G	A	0,999541	2021-07-23	United States
ORF3a_26_L	ORF3a	26	SRR15345063	25469	C	T	0,999737	2021-07-23	United States
ORF3a_104_S	ORF3a	104	SRR15345063	25702	C	T	0,997638	2021-07-23	United States
M_82_T	M	82	SRR15345063	26767	T	C	0,993723	2021-07-23	United States
ORF7a_82_A	ORF7a	82	SRR15345063	27638	T	C	0,9995	2021-07-23	United States
ORF7a_120_I	ORF7a	120	SRR15345063	27752	C	T	0,999432	2021-07-23	United States
ORF7b_40_I	ORF7b	40	SRR15345063	27874	C	T	0,571627	2021-07-23	United States
ORF8_118_NA	ORF8	118	SRR15345063	28247	A	-GATTTC	0,997538	2021-07-23	United States
N_63_G	N	63	SRR15345063	28461	A	G	0,999371	2021-07-23	United States
N_203_M	N	203	SRR15345063	28881	G	T	0,999415	2021-07-23	United States
N_208_S	N	208	SRR15345063	28895	G	T	0,996285	2021-07-23	United States
N_215_C	N	215	SRR15345063	28916	G	T	0,9989	2021-07-23	United States
N_377_Y	N	377	SRR15345063	29402	G	T	0,999413	2021-07-23	United States
ORF1ab_1151_V	ORF1ab	1151	SRR15345064	3717	C	T	0,994936	2021-07-23	United States
ORF1ab_1306_S	ORF1ab	1306	SRR15345064	4181	G	T	0,998777	2021-07-23	United States
ORF1ab_1840_I	ORF1ab	1840	SRR15345064	5784	C	T	0,996988	2021-07-23	United States
ORF1ab_2046_L	ORF1ab	2046	SRR15345064	6402	C	T	0,634521	2021-07-23	United States
ORF1ab_2287_S	ORF1ab	2287	SRR15345064	7124	C	T	0,999224	2021-07-23	United States
ORF1ab_2930_L	ORF1ab	2930	SRR15345064	9053	G	T	0,997365	2021-07-23	United States
ORF1ab_3255_I	ORF1ab	3255	SRR15345064	10029	C	T	0,207437	2021-07-23	United States
ORF1ab_3646_A	ORF1ab	3646	SRR15345064	11201	A	G	0,962202	2021-07-23	United States
ORF1ab_3731_V	ORF1ab	3731	SRR15345064	11456	A	G	0,996292	2021-07-23	United States
ORF1ab_314_L	ORF1ab	314	SRR15345064	14408	C	T	0,1841	2021-07-23	United States
ORF1ab_662_S	ORF1ab	662	SRR15345064	15451	G	A	0,706741	2021-07-23	United States
ORF1ab_1000_L	ORF1ab	1000	SRR15345064	16466	C	T	0,999736	2021-07-23	United States
ORF1ab_1918_V	ORF1ab	1918	SRR15345064	19220	C	T	0,99883	2021-07-23	United States
S_19_R	S	19	SRR15345064	21618	C	G	0,744109	2021-07-23	United States
S_142_D	S	142	SRR15345064	21987	G	A	0,999626	2021-07-23	United States
S_156_NA	S	156	SRR15345064	22028	G	-AGTTCA	0,995871	2021-07-23	United States
S_452_R	S	452	SRR15345064	22917	T	G	1	2021-07-23	United States
S_478_K	S	478	SRR15345064	22995	C	A	0,833627	2021-07-23	United States
S_614_G	S	614	SRR15345064	23403	A	G	1	2021-07-23	United States
S_681_R	S	681	SRR15345064	23604	C	G	0,99946	2021-07-23	United States
S_950_N	S	950	SRR15345064	24410	G	A	0,999493	2021-07-23	United States
ORF3a_26_L	ORF3a	26	SRR15345064	25469	C	T	0,999627	2021-07-23	United States
M_82_T	M	82	SRR15345064	26767	T	C	0,991778	2021-07-23	United States
ORF7a_82_A	ORF7a	82	SRR15345064	27638	T	C	0,997735	2021-07-23	United States
ORF7a_120_I	ORF7a	120	SRR15345064	27752	C	T	0,9995	2021-07-23	United States
ORF7b_40_I	ORF7b	40	SRR15345064	27874	C	T	0,643093	2021-07-23	United States
ORF8_118_NA	ORF8	118	SRR15345064	28247	A	-GATTTC	0,998075	2021-07-23	United States
N_63_G	N	63	SRR15345064	28461	A	G	0,99941	2021-07-23	United States
N_203_M	N	203	SRR15345064	28881	G	T	0,999071	2021-07-23	United States
N_215_C	N	215	SRR15345064	28916	G	T	0,997784	2021-07-23	United States
N_377_Y	N	377	SRR15345064	29402	G	T	0,999393	2021-07-23	United States
ORF1ab_143_L	ORF1ab	143	SRR15345065	694	T	G	0,256033	2021-07-23	United States
ORF1ab_1146_T	ORF1ab	1146	SRR15345065	3701	G	A	0,996995	2021-07-23	United States
ORF1ab_1640_L	ORF1ab	1640	SRR15345065	5184	C	T	0,97619	2021-07-23	United States
ORF1ab_2355_S	ORF1ab	2355	SRR15345065	7328	G	T	0,0732143	2021-07-23	United States
ORF1ab_3209_V	ORF1ab	3209	SRR15345065	9891	C	T	0,99752	2021-07-23	United States
ORF1ab_3718_A	ORF1ab	3718	SRR15345065	11418	T	C	0,99665	2021-07-23	United States
ORF1ab_3750_I	ORF1ab	3750	SRR15345065	11514	C	T	0,988454	2021-07-23	United States
ORF1ab_314_L	ORF1ab	314	SRR15345065	14408	C	T	0,184646	2021-07-23	United States
ORF1ab_662_S	ORF1ab	662	SRR15345065	15451	G	A	0,734004	2021-07-23	United States
ORF1ab_1000_L	ORF1ab	1000	SRR15345065	16466	C	T	0,999534	2021-07-23	United States
ORF1ab_1290_I	ORF1ab	1290	SRR15345065	17336	C	T	0,0944908	2021-07-23	United States
S_19_R	S	19	SRR15345065	21618	C	G	0,834905	2021-07-23	United States
S_70_F	S	70	SRR15345065	21770	G	T	0,996873	2021-07-23	United States
S_142_D	S	142	SRR15345065	21987	G	A	1	2021-07-23	United States
S_156_NA	S	156	SRR15345065	22028	G	-AGTTCA	0,998415	2021-07-23	United States
S_222_V	S	222	SRR15345065	22227	C	T	0,991701	2021-07-23	United States
S_417_N	S	417	SRR15345065	22813	G	T	1	2021-07-23	United States
S_452_R	S	452	SRR15345065	22917	T	G	0,995863	2021-07-23	United States
S_478_K	S	478	SRR15345065	22995	C	A	0,849351	2021-07-23	United States
S_614_G	S	614	SRR15345065	23403	A	G	1	2021-07-23	United States
S_623_S	S	623	SRR15345065	23429	G	T	0,998589	2021-07-23	United States
S_681_R	S	681	SRR15345065	23604	C	G	0,997201	2021-07-23	United States
S_950_N	S	950	SRR15345065	24410	G	A	1	2021-07-23	United States
ORF3a_16_N	ORF3a	16	SRR15345065	25440	G	T	0,995209	2021-07-23	United States
ORF3a_26_L	ORF3a	26	SRR15345065	25469	C	T	0,997613	2021-07-23	United States
ORF3a_268_M	ORF3a	268	SRR15345065	26195	C	T	0,997009	2021-07-23	United States
M_82_T	M	82	SRR15345065	26767	T	C	0,988506	2021-07-23	United States
ORF7a_82_A	ORF7a	82	SRR15345065	27638	T	C	1	2021-07-23	United States
ORF7a_120_I	ORF7a	120	SRR15345065	27752	C	T	1	2021-07-23	United States
ORF8_118_NA	ORF8	118	SRR15345065	28247	A	-GATTTC	0,997414	2021-07-23	United States
N_63_G	N	63	SRR15345065	28461	A	G	1	2021-07-23	United States
N_203_M	N	203	SRR15345065	28881	G	T	0,999704	2021-07-23	United States
N_377_Y	N	377	SRR15345065	29402	G	T	0,999811	2021-07-23	United States
ORF1ab_381_D	ORF1ab	381	SRR15345067	1408	G	T	0,325646	2021-07-23	United States
ORF1ab_1306_S	ORF1ab	1306	SRR15345067	4181	G	T	0,998886	2021-07-23	United States
ORF1ab_2046_L	ORF1ab	2046	SRR15345067	6402	C	T	0,736409	2021-07-23	United States
ORF1ab_2287_S	ORF1ab	2287	SRR15345067	7124	C	T	0,998699	2021-07-23	United States
ORF1ab_2355_S	ORF1ab	2355	SRR15345067	7328	G	T	0,0583509	2021-07-23	United States
ORF1ab_2783_F	ORF1ab	2783	SRR15345067	8612	G	T	0,995919	2021-07-23	United States
ORF1ab_2930_L	ORF1ab	2930	SRR15345067	9053	G	T	0,997599	2021-07-23	United States
ORF1ab_3255_I	ORF1ab	3255	SRR15345067	10029	C	T	0,172402	2021-07-23	United States
ORF1ab_3646_A	ORF1ab	3646	SRR15345067	11201	A	G	0,97403	2021-07-23	United States
ORF1ab_314_L	ORF1ab	314	SRR15345067	14408	C	T	0,293468	2021-07-23	United States
ORF1ab_662_S	ORF1ab	662	SRR15345067	15451	G	A	0,691378	2021-07-23	United States
ORF1ab_1000_L	ORF1ab	1000	SRR15345067	16466	C	T	0,999466	2021-07-23	United States
ORF1ab_1918_V	ORF1ab	1918	SRR15345067	19220	C	T	0,99878	2021-07-23	United States
S_19_R	S	19	SRR15345067	21618	C	G	0,650974	2021-07-23	United States
S_112_L	S	112	SRR15345067	21897	C	T	0,999018	2021-07-23	United States
S_142_D	S	142	SRR15345067	21987	G	A	0,999823	2021-07-23	United States
S_156_NA	S	156	SRR15345067	22028	G	-AGTTCA	0,996872	2021-07-23	United States
S_452_R	S	452	SRR15345067	22917	T	G	0,999424	2021-07-23	United States
S_478_K	S	478	SRR15345067	22995	C	A	0,625749	2021-07-23	United States
S_614_G	S	614	SRR15345067	23403	A	G	0,999738	2021-07-23	United States
S_681_R	S	681	SRR15345067	23604	C	G	0,999722	2021-07-23	United States
S_950_N	S	950	SRR15345067	24410	G	A	0,999711	2021-07-23	United States
S_1078_V	S	1078	SRR15345067	24795	C	T	0,997096	2021-07-23	United States
ORF3a_26_L	ORF3a	26	SRR15345067	25469	C	T	0,999764	2021-07-23	United States
ORF3a_239_Q	ORF3a	239	SRR15345067	26107	G	C	0,544451	2021-07-23	United States
M_82_T	M	82	SRR15345067	26767	T	C	0,992668	2021-07-23	United States
ORF7a_82_A	ORF7a	82	SRR15345067	27638	T	C	0,999108	2021-07-23	United States
ORF7a_120_I	ORF7a	120	SRR15345067	27752	C	T	0,999785	2021-07-23	United States
ORF7b_40_I	ORF7b	40	SRR15345067	27874	C	T	0,784435	2021-07-23	United States
ORF8_118_NA	ORF8	118	SRR15345067	28247	A	-GATTTC	0,997745	2021-07-23	United States
N_63_G	N	63	SRR15345067	28461	A	G	0,99953	2021-07-23	United States
N_203_M	N	203	SRR15345067	28881	G	T	0,99945	2021-07-23	United States
N_215_C	N	215	SRR15345067	28916	G	T	0,998169	2021-07-23	United States
N_377_Y	N	377	SRR15345067	29402	G	T	0,999421	2021-07-23	United States
ORF1ab_265_I	ORF1ab	265	SRR15345068	1059	C	T	0,062535	2021-07-23	United States
ORF1ab_1306_S	ORF1ab	1306	SRR15345068	4181	G	T	0,999497	2021-07-23	United States
ORF1ab_2046_L	ORF1ab	2046	SRR15345068	6402	C	T	0,643069	2021-07-23	United States
ORF1ab_2287_S	ORF1ab	2287	SRR15345068	7124	C	T	0,999804	2021-07-23	United States
ORF1ab_2930_L	ORF1ab	2930	SRR15345068	9053	G	T	0,999717	2021-07-23	United States
ORF1ab_3255_I	ORF1ab	3255	SRR15345068	10029	C	T	0,228388	2021-07-23	United States
ORF1ab_3646_A	ORF1ab	3646	SRR15345068	11201	A	G	0,951608	2021-07-23	United States
ORF1ab_4087_I	ORF1ab	4087	SRR15345068	12525	C	T	0,337164	2021-07-23	United States
ORF1ab_314_L	ORF1ab	314	SRR15345068	14408	C	T	0,236504	2021-07-23	United States
ORF1ab_662_S	ORF1ab	662	SRR15345068	15451	G	A	0,777618	2021-07-23	United States
ORF1ab_1000_L	ORF1ab	1000	SRR15345068	16466	C	T	0,999591	2021-07-23	United States
ORF1ab_1257_V	ORF1ab	1257	SRR15345068	17236	A	G	0,998565	2021-07-23	United States
ORF1ab_1918_V	ORF1ab	1918	SRR15345068	19220	C	T	0,999499	2021-07-23	United States
S_19_R	S	19	SRR15345068	21618	C	G	0,793857	2021-07-23	United States
S_142_D	S	142	SRR15345068	21987	G	A	0,999413	2021-07-23	United States
S_156_NA	S	156	SRR15345068	22028	G	-AGTTCA	0,997194	2021-07-23	United States
S_452_R	S	452	SRR15345068	22917	T	G	0,999101	2021-07-23	United States
S_478_K	S	478	SRR15345068	22995	C	A	0,74692	2021-07-23	United States
S_614_G	S	614	SRR15345068	23403	A	G	0,999784	2021-07-23	United States
S_681_R	S	681	SRR15345068	23604	C	G	0,999415	2021-07-23	United States
S_950_N	S	950	SRR15345068	24410	G	A	0,999763	2021-07-23	United States
ORF3a_26_L	ORF3a	26	SRR15345068	25469	C	T	0,999757	2021-07-23	United States
ORF3a_104_S	ORF3a	104	SRR15345068	25702	C	T	0,998713	2021-07-23	United States
M_82_T	M	82	SRR15345068	26767	T	C	0,992329	2021-07-23	United States
ORF7a_82_A	ORF7a	82	SRR15345068	27638	T	C	0,999517	2021-07-23	United States
ORF7a_120_I	ORF7a	120	SRR15345068	27752	C	T	0,999933	2021-07-23	United States
ORF7b_40_I	ORF7b	40	SRR15345068	27874	C	T	0,657717	2021-07-23	United States
ORF8_118_NA	ORF8	118	SRR15345068	28247	A	-GATTTC	0,997709	2021-07-23	United States
N_63_G	N	63	SRR15345068	28461	A	G	0,999549	2021-07-23	United States
N_203_M	N	203	SRR15345068	28881	G	T	0,999741	2021-07-23	United States
N_208_S	N	208	SRR15345068	28895	G	T	0,998297	2021-07-23	United States
N_215_C	N	215	SRR15345068	28916	G	T	0,999125	2021-07-23	United States
N_377_Y	N	377	SRR15345068	29402	G	T	0,999458	2021-07-23	United States
ORF1ab_1211_I	ORF1ab	1211	SRR15345070	3896	G	A	0,99642	2021-07-23	United States
ORF1ab_1306_S	ORF1ab	1306	SRR15345070	4181	G	T	0,99913	2021-07-23	United States
ORF1ab_1466_R	ORF1ab	1466	SRR15345070	4662	T	G	0,0559683	2021-07-23	United States
ORF1ab_2046_L	ORF1ab	2046	SRR15345070	6402	C	T	0,621425	2021-07-23	United States
ORF1ab_2287_S	ORF1ab	2287	SRR15345070	7124	C	T	0,999349	2021-07-23	United States
ORF1ab_2355_S	ORF1ab	2355	SRR15345070	7328	G	T	0,0694838	2021-07-23	United States
ORF1ab_2930_L	ORF1ab	2930	SRR15345070	9053	G	T	0,998547	2021-07-23	United States
ORF1ab_3255_I	ORF1ab	3255	SRR15345070	10029	C	T	0,24456	2021-07-23	United States
ORF1ab_3646_A	ORF1ab	3646	SRR15345070	11201	A	G	0,943189	2021-07-23	United States
ORF1ab_314_L	ORF1ab	314	SRR15345070	14408	C	T	0,208118	2021-07-23	United States
ORF1ab_662_S	ORF1ab	662	SRR15345070	15451	G	A	0,69346	2021-07-23	United States
ORF1ab_1000_L	ORF1ab	1000	SRR15345070	16466	C	T	0,999675	2021-07-23	United States
ORF1ab_1257_V	ORF1ab	1257	SRR15345070	17236	A	G	0,997732	2021-07-23	United States
ORF1ab_1638_C	ORF1ab	1638	SRR15345070	18379	G	T	0,99612	2021-07-23	United States
ORF1ab_1918_V	ORF1ab	1918	SRR15345070	19220	C	T	0,999263	2021-07-23	United States
ORF1ab_2256_L	ORF1ab	2256	SRR15345070	20234	C	T	0,996549	2021-07-23	United States
S_19_R	S	19	SRR15345070	21618	C	G	0,748105	2021-07-23	United States
S_142_D	S	142	SRR15345070	21987	G	A	0,999904	2021-07-23	United States
S_156_NA	S	156	SRR15345070	22028	G	-AGTTCA	0,996693	2021-07-23	United States
S_452_R	S	452	SRR15345070	22917	T	G	0,999078	2021-07-23	United States
S_478_K	S	478	SRR15345070	22995	C	A	0,708115	2021-07-23	United States
S_614_G	S	614	SRR15345070	23403	A	G	0,99971	2021-07-23	United States
S_681_R	S	681	SRR15345070	23604	C	G	0,999601	2021-07-23	United States
S_950_N	S	950	SRR15345070	24410	G	A	0,999658	2021-07-23	United States
ORF3a_26_L	ORF3a	26	SRR15345070	25469	C	T	0,999731	2021-07-23	United States
ORF3a_104_S	ORF3a	104	SRR15345070	25702	C	T	0,99718	2021-07-23	United States
M_82_T	M	82	SRR15345070	26767	T	C	0,993484	2021-07-23	United States
ORF7a_82_A	ORF7a	82	SRR15345070	27638	T	C	0,999614	2021-07-23	United States
ORF7a_120_I	ORF7a	120	SRR15345070	27752	C	T	0,999664	2021-07-23	United States
ORF7b_40_I	ORF7b	40	SRR15345070	27874	C	T	0,598306	2021-07-23	United States
ORF8_118_NA	ORF8	118	SRR15345070	28247	A	-GATTTC	0,997783	2021-07-23	United States
N_63_G	N	63	SRR15345070	28461	A	G	0,999558	2021-07-23	United States
N_203_M	N	203	SRR15345070	28881	G	T	0,999504	2021-07-23	United States
N_208_S	N	208	SRR15345070	28895	G	T	0,994947	2021-07-23	United States
N_215_C	N	215	SRR15345070	28916	G	T	0,998523	2021-07-23	United States
N_377_Y	N	377	SRR15345070	29402	G	T	0,999398	2021-07-23	United States
ORF1ab_591_V	ORF1ab	591	SRR15345071	2037	C	T	0,966555	2021-07-23	United States
ORF1ab_1306_S	ORF1ab	1306	SRR15345071	4181	G	T	1	2021-07-23	United States
ORF1ab_2046_L	ORF1ab	2046	SRR15345071	6402	C	T	0,423462	2021-07-23	United States
ORF1ab_2287_S	ORF1ab	2287	SRR15345071	7124	C	T	1	2021-07-23	United States
ORF1ab_2930_L	ORF1ab	2930	SRR15345071	9053	G	T	1	2021-07-23	United States
ORF1ab_3255_I	ORF1ab	3255	SRR15345071	10029	C	T	0,26676	2021-07-23	United States
ORF1ab_3646_A	ORF1ab	3646	SRR15345071	11201	A	G	0,970349	2021-07-23	United States
ORF1ab_183_V	ORF1ab	183	SRR15345071	14014	T	G	0,989247	2021-07-23	United States
ORF1ab_314_L	ORF1ab	314	SRR15345071	14408	C	T	0,22774	2021-07-23	United States
ORF1ab_662_S	ORF1ab	662	SRR15345071	15451	G	A	0,75	2021-07-23	United States
ORF1ab_1000_L	ORF1ab	1000	SRR15345071	16466	C	T	0,998584	2021-07-23	United States
ORF1ab_1918_V	ORF1ab	1918	SRR15345071	19220	C	T	1	2021-07-23	United States
S_19_R	S	19	SRR15345071	21618	C	G	0,789655	2021-07-23	United States
S_452_R	S	452	SRR15345071	22917	T	G	1	2021-07-23	United States
S_478_K	S	478	SRR15345071	22995	C	A	0,943182	2021-07-23	United States
S_614_G	S	614	SRR15345071	23403	A	G	1	2021-07-23	United States
S_681_R	S	681	SRR15345071	23604	C	G	1	2021-07-23	United States
S_950_N	S	950	SRR15345071	24410	G	A	1	2021-07-23	United States
ORF3a_26_L	ORF3a	26	SRR15345071	25469	C	T	1	2021-07-23	United States
M_82_T	M	82	SRR15345071	26767	T	C	0,989865	2021-07-23	United States
ORF7b_40_I	ORF7b	40	SRR15345071	27874	C	T	0,616883	2021-07-23	United States
ORF8_118_NA	ORF8	118	SRR15345071	28247	A	-GATTTC	0,998985	2021-07-23	United States
N_63_G	N	63	SRR15345071	28461	A	G	1	2021-07-23	United States
N_203_M	N	203	SRR15345071	28881	G	T	1	2021-07-23	United States
N_215_C	N	215	SRR15345071	28916	G	T	1	2021-07-23	United States
N_377_Y	N	377	SRR15345071	29402	G	T	1	2021-07-23	United States
ORF1ab_1306_S	ORF1ab	1306	SRR15345072	4181	G	T	0,995855	2021-07-23	United States
ORF1ab_2046_L	ORF1ab	2046	SRR15345072	6402	C	T	0,509887	2021-07-23	United States
ORF1ab_2287_S	ORF1ab	2287	SRR15345072	7124	C	T	0,99891	2021-07-23	United States
ORF1ab_2355_S	ORF1ab	2355	SRR15345072	7328	G	T	0,104603	2021-07-23	United States
ORF1ab_2930_L	ORF1ab	2930	SRR15345072	9053	G	T	1	2021-07-23	United States
ORF1ab_3255_I	ORF1ab	3255	SRR15345072	10029	C	T	0,162103	2021-07-23	United States
ORF1ab_3646_A	ORF1ab	3646	SRR15345072	11201	A	G	0,968157	2021-07-23	United States
ORF1ab_3800_F	ORF1ab	3800	SRR15345072	11663	C	T	0,995658	2021-07-23	United States
ORF1ab_314_L	ORF1ab	314	SRR15345072	14408	C	T	0,222973	2021-07-23	United States
ORF1ab_662_S	ORF1ab	662	SRR15345072	15451	G	A	0,761805	2021-07-23	United States
ORF1ab_1000_L	ORF1ab	1000	SRR15345072	16466	C	T	0,998982	2021-07-23	United States
ORF1ab_1257_V	ORF1ab	1257	SRR15345072	17236	A	G	0,997354	2021-07-23	United States
ORF1ab_1918_V	ORF1ab	1918	SRR15345072	19220	C	T	0,998382	2021-07-23	United States
S_19_R	S	19	SRR15345072	21618	C	G	0,862923	2021-07-23	United States
S_142_D	S	142	SRR15345072	21987	G	A	1	2021-07-23	United States
S_156_NA	S	156	SRR15345072	22028	G	-AGTTCA	0,995157	2021-07-23	United States
S_452_R	S	452	SRR15345072	22917	T	G	1	2021-07-23	United States
S_478_K	S	478	SRR15345072	22995	C	A	0,815625	2021-07-23	United States
S_614_G	S	614	SRR15345072	23403	A	G	1	2021-07-23	United States
S_681_R	S	681	SRR15345072	23604	C	G	0,998866	2021-07-23	United States
S_950_N	S	950	SRR15345072	24410	G	A	1	2021-07-23	United States
ORF3a_26_L	ORF3a	26	SRR15345072	25469	C	T	0,999272	2021-07-23	United States
M_82_T	M	82	SRR15345072	26767	T	C	0,992708	2021-07-23	United States
ORF7a_82_A	ORF7a	82	SRR15345072	27638	T	C	1	2021-07-23	United States
ORF7a_120_I	ORF7a	120	SRR15345072	27752	C	T	1	2021-07-23	United States
ORF7b_40_I	ORF7b	40	SRR15345072	27874	C	T	0,614914	2021-07-23	United States
ORF8_118_NA	ORF8	118	SRR15345072	28247	A	-GATTTC	0,998105	2021-07-23	United States
N_63_G	N	63	SRR15345072	28461	A	G	1	2021-07-23	United States
N_203_M	N	203	SRR15345072	28881	G	T	1	2021-07-23	United States
N_215_C	N	215	SRR15345072	28916	G	T	0,998294	2021-07-23	United States
N_377_Y	N	377	SRR15345072	29402	G	T	1	2021-07-23	United States
ORF1ab_1633_D	ORF1ab	1633	SRR15345076	5164	G	T	0,997574	2021-07-23	United States
ORF1ab_1640_L	ORF1ab	1640	SRR15345076	5184	C	T	0,96061	2021-07-23	United States
ORF1ab_1810_S	ORF1ab	1810	SRR15345076	5693	C	T	0,997794	2021-07-23	United States
ORF1ab_2355_S	ORF1ab	2355	SRR15345076	7328	G	T	0,0688347	2021-07-23	United States
ORF1ab_3209_V	ORF1ab	3209	SRR15345076	9891	C	T	0,997608	2021-07-23	United States
ORF1ab_3718_A	ORF1ab	3718	SRR15345076	11418	T	C	0,996838	2021-07-23	United States
ORF1ab_3750_I	ORF1ab	3750	SRR15345076	11514	C	T	0,98098	2021-07-23	United States
ORF1ab_314_L	ORF1ab	314	SRR15345076	14408	C	T	0,163083	2021-07-23	United States
ORF1ab_662_S	ORF1ab	662	SRR15345076	15451	G	A	0,707794	2021-07-23	United States
ORF1ab_1000_L	ORF1ab	1000	SRR15345076	16466	C	T	0,948191	2021-07-23	United States
ORF1ab_2057_T	ORF1ab	2057	SRR15345076	19636	G	A	0,997001	2021-07-23	United States
S_19_R	S	19	SRR15345076	21618	C	G	0,991529	2021-07-23	United States
S_142_D	S	142	SRR15345076	21987	G	A	0,999636	2021-07-23	United States
S_156_NA	S	156	SRR15345076	22028	G	-AGTTCA	0,995659	2021-07-23	United States
S_222_V	S	222	SRR15345076	22227	C	T	0,996311	2021-07-23	United States
S_289_I	S	289	SRR15345076	22427	G	A	0,996941	2021-07-23	United States
S_452_R	S	452	SRR15345076	22917	T	G	0,999062	2021-07-23	United States
S_478_K	S	478	SRR15345076	22995	C	A	0,744125	2021-07-23	United States
S_614_G	S	614	SRR15345076	23403	A	G	0,999694	2021-07-23	United States
S_681_R	S	681	SRR15345076	23604	C	G	0,999525	2021-07-23	United States
S_683_L	S	683	SRR15345076	23610	G	T	0,996209	2021-07-23	United States
S_950_N	S	950	SRR15345076	24410	G	A	0,999786	2021-07-23	United States
ORF3a_26_L	ORF3a	26	SRR15345076	25469	C	T	0,999597	2021-07-23	United States
M_82_T	M	82	SRR15345076	26767	T	C	0,993219	2021-07-23	United States
ORF7a_82_A	ORF7a	82	SRR15345076	27638	T	C	0,99943	2021-07-23	United States
ORF7a_120_I	ORF7a	120	SRR15345076	27752	C	T	0,999298	2021-07-23	United States
ORF8_118_NA	ORF8	118	SRR15345076	28247	A	-GATTTC	0,997526	2021-07-23	United States
N_18_V	N	18	SRR15345076	28326	G	T	0,99671	2021-07-23	United States
N_63_G	N	63	SRR15345076	28461	A	G	0,999508	2021-07-23	United States
N_203_M	N	203	SRR15345076	28881	G	T	0,999477	2021-07-23	United States
N_377_Y	N	377	SRR15345076	29402	G	T	0,999478	2021-07-23	United States
ORF1ab_1306_S	ORF1ab	1306	SRR15345078	4181	G	T	0,998833	2021-07-23	United States
ORF1ab_2046_L	ORF1ab	2046	SRR15345078	6402	C	T	0,615688	2021-07-23	United States
ORF1ab_2287_S	ORF1ab	2287	SRR15345078	7124	C	T	0,998886	2021-07-23	United States
ORF1ab_2930_L	ORF1ab	2930	SRR15345078	9053	G	T	0,997893	2021-07-23	United States
ORF1ab_3255_I	ORF1ab	3255	SRR15345078	10029	C	T	0,26253	2021-07-23	United States
ORF1ab_3646_A	ORF1ab	3646	SRR15345078	11201	A	G	0,953245	2021-07-23	United States
ORF1ab_314_L	ORF1ab	314	SRR15345078	14408	C	T	0,216417	2021-07-23	United States
ORF1ab_662_S	ORF1ab	662	SRR15345078	15451	G	A	0,676112	2021-07-23	United States
ORF1ab_1000_L	ORF1ab	1000	SRR15345078	16466	C	T	0,99962	2021-07-23	United States
ORF1ab_1918_V	ORF1ab	1918	SRR15345078	19220	C	T	0,998776	2021-07-23	United States
S_19_R	S	19	SRR15345078	21618	C	G	0,67515	2021-07-23	United States
S_95_I	S	95	SRR15345078	21846	C	T	0,999672	2021-07-23	United States
S_142_D	S	142	SRR15345078	21987	G	A	0,999836	2021-07-23	United States
S_156_NA	S	156	SRR15345078	22028	G	-AGTTCA	0,997618	2021-07-23	United States
S_452_R	S	452	SRR15345078	22917	T	G	0,9994	2021-07-23	United States
S_478_K	S	478	SRR15345078	22995	C	A	0,763748	2021-07-23	United States
S_614_G	S	614	SRR15345078	23403	A	G	0,999647	2021-07-23	United States
S_681_R	S	681	SRR15345078	23604	C	G	0,999528	2021-07-23	United States
S_950_N	S	950	SRR15345078	24410	G	A	0,999903	2021-07-23	United States
ORF3a_26_L	ORF3a	26	SRR15345078	25469	C	T	0,999812	2021-07-23	United States
M_82_T	M	82	SRR15345078	26767	T	C	0,994899	2021-07-23	United States
ORF6_46_V	ORF6	46	SRR15345078	27338	A	T	0,996821	2021-07-23	United States
ORF7a_82_A	ORF7a	82	SRR15345078	27638	T	C	0,999511	2021-07-23	United States
ORF7a_120_I	ORF7a	120	SRR15345078	27752	C	T	0,999893	2021-07-23	United States
ORF7b_40_I	ORF7b	40	SRR15345078	27874	C	T	0,62206	2021-07-23	United States
ORF8_118_NA	ORF8	118	SRR15345078	28247	A	-GATTTC	0,997505	2021-07-23	United States
N_63_G	N	63	SRR15345078	28461	A	G	0,999467	2021-07-23	United States
N_203_M	N	203	SRR15345078	28881	G	T	0,999609	2021-07-23	United States
N_215_C	N	215	SRR15345078	28916	G	T	0,997094	2021-07-23	United States
N_377_Y	N	377	SRR15345078	29402	G	T	0,999614	2021-07-23	United States
ORF1ab_767_K	ORF1ab	767	SRR15345080	2564	G	A	0,997016	2021-07-23	United States
ORF1ab_1228_G	ORF1ab	1228	SRR15345080	3948	A	G	0,996368	2021-07-23	United States
ORF1ab_1306_S	ORF1ab	1306	SRR15345080	4181	G	T	0,998914	2021-07-23	United States
ORF1ab_2046_L	ORF1ab	2046	SRR15345080	6402	C	T	0,624093	2021-07-23	United States
ORF1ab_2188_F	ORF1ab	2188	SRR15345080	6828	C	T	0,997069	2021-07-23	United States
ORF1ab_2287_S	ORF1ab	2287	SRR15345080	7124	C	T	0,99866	2021-07-23	United States
ORF1ab_2355_S	ORF1ab	2355	SRR15345080	7328	G	T	0,0721671	2021-07-23	United States
ORF1ab_2930_L	ORF1ab	2930	SRR15345080	9053	G	T	0,996646	2021-07-23	United States
ORF1ab_3255_I	ORF1ab	3255	SRR15345080	10029	C	T	0,199393	2021-07-23	United States
ORF1ab_3646_A	ORF1ab	3646	SRR15345080	11201	A	G	0,970697	2021-07-23	United States
ORF1ab_3766_F	ORF1ab	3766	SRR15345080	11562	G	T	0,965756	2021-07-23	United States
ORF1ab_3909_G	ORF1ab	3909	SRR15345080	11991	A	G	0,99408	2021-07-23	United States
ORF1ab_132_I	ORF1ab	132	SRR15345080	13862	C	T	0,99495	2021-07-23	United States
ORF1ab_314_L	ORF1ab	314	SRR15345080	14408	C	T	0,236491	2021-07-23	United States
ORF1ab_662_S	ORF1ab	662	SRR15345080	15451	G	A	0,664587	2021-07-23	United States
ORF1ab_1000_L	ORF1ab	1000	SRR15345080	16466	C	T	0,999594	2021-07-23	United States
ORF1ab_1918_V	ORF1ab	1918	SRR15345080	19220	C	T	0,998626	2021-07-23	United States
S_19_R	S	19	SRR15345080	21618	C	G	0,626324	2021-07-23	United States
S_142_D	S	142	SRR15345080	21987	G	A	0,999335	2021-07-23	United States
S_156_NA	S	156	SRR15345080	22028	G	-AGTTCA	0,997392	2021-07-23	United States
S_452_R	S	452	SRR15345080	22917	T	G	0,999441	2021-07-23	United States
S_478_K	S	478	SRR15345080	22995	C	A	0,724764	2021-07-23	United States
S_614_G	S	614	SRR15345080	23403	A	G	0,999859	2021-07-23	United States
S_681_R	S	681	SRR15345080	23604	C	G	0,999682	2021-07-23	United States
S_950_N	S	950	SRR15345080	24410	G	A	0,999712	2021-07-23	United States
ORF3a_26_L	ORF3a	26	SRR15345080	25469	C	T	0,999805	2021-07-23	United States
ORF3a_108_F	ORF3a	108	SRR15345080	25714	C	T	0,996339	2021-07-23	United States
ORF3a_149_C	ORF3a	149	SRR15345080	25839	G	T	0,627103	2021-07-23	United States
ORF3a_239_Q	ORF3a	239	SRR15345080	26107	G	C	0,53901	2021-07-23	United States
M_82_T	M	82	SRR15345080	26767	T	C	0,993246	2021-07-23	United States
ORF7a_82_A	ORF7a	82	SRR15345080	27638	T	C	0,999404	2021-07-23	United States
ORF7a_120_I	ORF7a	120	SRR15345080	27752	C	T	0,999696	2021-07-23	United States
ORF7b_40_I	ORF7b	40	SRR15345080	27874	C	T	0,743197	2021-07-23	United States
ORF8_118_NA	ORF8	118	SRR15345080	28247	A	-GATTTC	0,997858	2021-07-23	United States
N_63_G	N	63	SRR15345080	28461	A	G	0,999661	2021-07-23	United States
N_203_M	N	203	SRR15345080	28881	G	T	0,999594	2021-07-23	United States
N_215_C	N	215	SRR15345080	28916	G	T	0,997956	2021-07-23	United States
N_377_Y	N	377	SRR15345080	29402	G	T	0,999431	2021-07-23	United States
N_415_G	N	415	SRR15345080	29517	A	G	0,191289	2021-07-23	United States
ORF1ab_1228_G	ORF1ab	1228	SRR15345083	3948	A	G	0,996278	2021-07-23	United States
ORF1ab_1306_S	ORF1ab	1306	SRR15345083	4181	G	T	0,998688	2021-07-23	United States
ORF1ab_2046_L	ORF1ab	2046	SRR15345083	6402	C	T	0,598802	2021-07-23	United States
ORF1ab_2287_S	ORF1ab	2287	SRR15345083	7124	C	T	0,998791	2021-07-23	United States
ORF1ab_2355_S	ORF1ab	2355	SRR15345083	7328	G	T	0,0519481	2021-07-23	United States
ORF1ab_2930_L	ORF1ab	2930	SRR15345083	9053	G	T	0,996813	2021-07-23	United States
ORF1ab_3255_I	ORF1ab	3255	SRR15345083	10029	C	T	0,188615	2021-07-23	United States
ORF1ab_3646_A	ORF1ab	3646	SRR15345083	11201	A	G	0,975747	2021-07-23	United States
ORF1ab_3766_F	ORF1ab	3766	SRR15345083	11562	G	T	0,958159	2021-07-23	United States
ORF1ab_314_L	ORF1ab	314	SRR15345083	14408	C	T	0,228865	2021-07-23	United States
ORF1ab_662_S	ORF1ab	662	SRR15345083	15451	G	A	0,659899	2021-07-23	United States
ORF1ab_771_R	ORF1ab	771	SRR15345083	15779	A	G	0,99707	2021-07-23	United States
ORF1ab_1000_L	ORF1ab	1000	SRR15345083	16466	C	T	0,999514	2021-07-23	United States
ORF1ab_1918_V	ORF1ab	1918	SRR15345083	19220	C	T	0,999098	2021-07-23	United States
S_19_R	S	19	SRR15345083	21618	C	G	0,669164	2021-07-23	United States
S_142_D	S	142	SRR15345083	21987	G	A	0,999612	2021-07-23	United States
S_156_NA	S	156	SRR15345083	22028	G	-AGTTCA	0,997534	2021-07-23	United States
S_452_R	S	452	SRR15345083	22917	T	G	0,999606	2021-07-23	United States
S_478_K	S	478	SRR15345083	22995	C	A	0,74532	2021-07-23	United States
S_614_G	S	614	SRR15345083	23403	A	G	0,999755	2021-07-23	United States
S_681_R	S	681	SRR15345083	23604	C	G	0,999592	2021-07-23	United States
S_950_N	S	950	SRR15345083	24410	G	A	0,999682	2021-07-23	United States
ORF3a_26_L	ORF3a	26	SRR15345083	25469	C	T	0,999811	2021-07-23	United States
ORF3a_101_I	ORF3a	101	SRR15345083	25693	C	A	0,990222	2021-07-23	United States
ORF3a_239_Q	ORF3a	239	SRR15345083	26107	G	C	0,434747	2021-07-23	United States
M_82_T	M	82	SRR15345083	26767	T	C	0,993142	2021-07-23	United States
ORF7a_82_A	ORF7a	82	SRR15345083	27638	T	C	0,999316	2021-07-23	United States
ORF7a_120_I	ORF7a	120	SRR15345083	27752	C	T	0,999824	2021-07-23	United States
ORF7b_40_I	ORF7b	40	SRR15345083	27874	C	T	0,74731	2021-07-23	United States
ORF8_118_NA	ORF8	118	SRR15345083	28247	A	-GATTTC	0,997275	2021-07-23	United States
N_63_G	N	63	SRR15345083	28461	A	G	0,999406	2021-07-23	United States
N_203_M	N	203	SRR15345083	28881	G	T	0,9998	2021-07-23	United States
N_215_C	N	215	SRR15345083	28916	G	T	0,996459	2021-07-23	United States
N_377_Y	N	377	SRR15345083	29402	G	T	0,999684	2021-07-23	United States
ORF1ab_1306_S	ORF1ab	1306	SRR15345084	4181	G	T	0,997633	2021-07-22	United States
ORF1ab_2046_L	ORF1ab	2046	SRR15345084	6402	C	T	0,595779	2021-07-22	United States
ORF1ab_2287_S	ORF1ab	2287	SRR15345084	7124	C	T	0,998021	2021-07-22	United States
ORF1ab_2930_L	ORF1ab	2930	SRR15345084	9053	G	T	0,991922	2021-07-22	United States
ORF1ab_3255_I	ORF1ab	3255	SRR15345084	10029	C	T	0,195761	2021-07-22	United States
ORF1ab_3646_A	ORF1ab	3646	SRR15345084	11201	A	G	0,960874	2021-07-22	United States
ORF1ab_314_L	ORF1ab	314	SRR15345084	14408	C	T	0,235711	2021-07-22	United States
ORF1ab_638_I	ORF1ab	638	SRR15345084	15380	G	T	0,403823	2021-07-22	United States
ORF1ab_662_S	ORF1ab	662	SRR15345084	15451	G	A	0,753688	2021-07-22	United States
ORF1ab_1000_L	ORF1ab	1000	SRR15345084	16466	C	T	0,999619	2021-07-22	United States
ORF1ab_1257_V	ORF1ab	1257	SRR15345084	17236	A	G	0,997647	2021-07-22	United States
ORF1ab_1918_V	ORF1ab	1918	SRR15345084	19220	C	T	0,998977	2021-07-22	United States
S_19_R	S	19	SRR15345084	21618	C	G	0,766844	2021-07-22	United States
S_142_D	S	142	SRR15345084	21987	G	A	1	2021-07-22	United States
S_156_NA	S	156	SRR15345084	22028	G	-AGTTCA	0,998211	2021-07-22	United States
S_452_R	S	452	SRR15345084	22917	T	G	1	2021-07-22	United States
S_478_K	S	478	SRR15345084	22995	C	A	0,771689	2021-07-22	United States
S_614_G	S	614	SRR15345084	23403	A	G	1	2021-07-22	United States
S_681_R	S	681	SRR15345084	23604	C	G	1	2021-07-22	United States
S_950_N	S	950	SRR15345084	24410	G	A	0,999261	2021-07-22	United States
ORF3a_26_L	ORF3a	26	SRR15345084	25469	C	T	0,999545	2021-07-22	United States
ORF3a_104_S	ORF3a	104	SRR15345084	25702	C	T	0,996672	2021-07-22	United States
M_82_T	M	82	SRR15345084	26767	T	C	0,989759	2021-07-22	United States
ORF7a_82_A	ORF7a	82	SRR15345084	27638	T	C	1	2021-07-22	United States
ORF7a_120_I	ORF7a	120	SRR15345084	27752	C	T	1	2021-07-22	United States
ORF7b_40_I	ORF7b	40	SRR15345084	27874	C	T	0,671972	2021-07-22	United States
ORF8_118_NA	ORF8	118	SRR15345084	28247	A	-GATTTC	0,997835	2021-07-22	United States
N_63_G	N	63	SRR15345084	28461	A	G	1	2021-07-22	United States
N_203_M	N	203	SRR15345084	28881	G	T	0,999533	2021-07-22	United States
N_208_S	N	208	SRR15345084	28895	G	T	0,994891	2021-07-22	United States
N_215_C	N	215	SRR15345084	28916	G	T	0,99815	2021-07-22	United States
N_377_Y	N	377	SRR15345084	29402	G	T	0,99926	2021-07-22	United States
ORF1ab_1228_G	ORF1ab	1228	SRR15345085	3948	A	G	0,996749	2021-07-23	United States
ORF1ab_1306_S	ORF1ab	1306	SRR15345085	4181	G	T	0,998812	2021-07-23	United States
ORF1ab_2046_L	ORF1ab	2046	SRR15345085	6402	C	T	0,64569	2021-07-23	United States
ORF1ab_2287_S	ORF1ab	2287	SRR15345085	7124	C	T	0,998659	2021-07-23	United States
ORF1ab_2355_S	ORF1ab	2355	SRR15345085	7328	G	T	0,0745342	2021-07-23	United States
ORF1ab_2480_S	ORF1ab	2480	SRR15345085	7703	C	T	0,996658	2021-07-23	United States
ORF1ab_2930_L	ORF1ab	2930	SRR15345085	9053	G	T	0,99616	2021-07-23	United States
ORF1ab_3255_I	ORF1ab	3255	SRR15345085	10029	C	T	0,117096	2021-07-23	United States
ORF1ab_3646_A	ORF1ab	3646	SRR15345085	11201	A	G	0,973029	2021-07-23	United States
ORF1ab_3766_F	ORF1ab	3766	SRR15345085	11562	G	T	0,935791	2021-07-23	United States
ORF1ab_314_L	ORF1ab	314	SRR15345085	14408	C	T	0,232962	2021-07-23	United States
ORF1ab_662_S	ORF1ab	662	SRR15345085	15451	G	A	0,706892	2021-07-23	United States
ORF1ab_1000_L	ORF1ab	1000	SRR15345085	16466	C	T	0,998843	2021-07-23	United States
ORF1ab_1918_V	ORF1ab	1918	SRR15345085	19220	C	T	0,998323	2021-07-23	United States
S_19_R	S	19	SRR15345085	21618	C	G	0,774836	2021-07-23	United States
S_142_D	S	142	SRR15345085	21987	G	A	0,997974	2021-07-23	United States
S_156_NA	S	156	SRR15345085	22028	G	-AGTTCA	0,996424	2021-07-23	United States
S_452_R	S	452	SRR15345085	22917	T	G	0,998884	2021-07-23	United States
S_478_K	S	478	SRR15345085	22995	C	A	0,773489	2021-07-23	United States
S_614_G	S	614	SRR15345085	23403	A	G	0,999725	2021-07-23	United States
S_681_R	S	681	SRR15345085	23604	C	G	0,998859	2021-07-23	United States
S_950_N	S	950	SRR15345085	24410	G	A	0,998795	2021-07-23	United States
ORF3a_26_L	ORF3a	26	SRR15345085	25469	C	T	0,998733	2021-07-23	United States
ORF3a_239_Q	ORF3a	239	SRR15345085	26107	G	C	0,385239	2021-07-23	United States
M_82_T	M	82	SRR15345085	26767	T	C	0,988966	2021-07-23	United States
ORF7a_82_A	ORF7a	82	SRR15345085	27638	T	C	0,993679	2021-07-23	United States
ORF7a_120_I	ORF7a	120	SRR15345085	27752	C	T	0,998912	2021-07-23	United States
ORF7b_40_I	ORF7b	40	SRR15345085	27874	C	T	0,7208	2021-07-23	United States
ORF8_118_NA	ORF8	118	SRR15345085	28247	A	-GATTTC	0,996926	2021-07-23	United States
N_63_G	N	63	SRR15345085	28461	A	G	0,998346	2021-07-23	United States
N_203_M	N	203	SRR15345085	28881	G	T	0,998148	2021-07-23	United States
N_215_C	N	215	SRR15345085	28916	G	T	0,997184	2021-07-23	United States
N_377_Y	N	377	SRR15345085	29402	G	T	0,998378	2021-07-23	United States
ORF1ab_403_I	ORF1ab	403	SRR15345086	1473	C	T	0,99053	2021-07-23	United States
ORF1ab_1306_S	ORF1ab	1306	SRR15345086	4181	G	T	0,997468	2021-07-23	United States
ORF1ab_2046_L	ORF1ab	2046	SRR15345086	6402	C	T	0,674397	2021-07-23	United States
ORF1ab_2287_S	ORF1ab	2287	SRR15345086	7124	C	T	0,998849	2021-07-23	United States
ORF1ab_2930_L	ORF1ab	2930	SRR15345086	9053	G	T	0,988806	2021-07-23	United States
ORF1ab_3255_I	ORF1ab	3255	SRR15345086	10029	C	T	0,192661	2021-07-23	United States
ORF1ab_3646_A	ORF1ab	3646	SRR15345086	11201	A	G	0,97311	2021-07-23	United States
ORF1ab_314_L	ORF1ab	314	SRR15345086	14408	C	T	0,244915	2021-07-23	United States
ORF1ab_662_S	ORF1ab	662	SRR15345086	15451	G	A	0,717464	2021-07-23	United States
ORF1ab_1000_L	ORF1ab	1000	SRR15345086	16466	C	T	0,999142	2021-07-23	United States
ORF1ab_1041_C	ORF1ab	1041	SRR15345086	16588	G	T	0,993724	2021-07-23	United States
ORF1ab_1219_S	ORF1ab	1219	SRR15345086	17122	G	T	0,928759	2021-07-23	United States
ORF1ab_1918_V	ORF1ab	1918	SRR15345086	19220	C	T	0,996793	2021-07-23	United States
S_19_R	S	19	SRR15345086	21618	C	G	0,868985	2021-07-23	United States
S_142_D	S	142	SRR15345086	21987	G	A	0,997984	2021-07-23	United States
S_156_NA	S	156	SRR15345086	22028	G	-AGTTCA	0,995943	2021-07-23	United States
S_452_R	S	452	SRR15345086	22917	T	G	1	2021-07-23	United States
S_478_K	S	478	SRR15345086	22995	C	A	0,746241	2021-07-23	United States
S_614_G	S	614	SRR15345086	23403	A	G	1	2021-07-23	United States
S_681_R	S	681	SRR15345086	23604	C	G	1	2021-07-23	United States
S_950_N	S	950	SRR15345086	24410	G	A	1	2021-07-23	United States
ORF3a_26_L	ORF3a	26	SRR15345086	25469	C	T	0,999763	2021-07-23	United States
M_82_T	M	82	SRR15345086	26767	T	C	0,990779	2021-07-23	United States
ORF7a_82_A	ORF7a	82	SRR15345086	27638	T	C	1	2021-07-23	United States
ORF7a_120_I	ORF7a	120	SRR15345086	27752	C	T	1	2021-07-23	United States
ORF7b_40_I	ORF7b	40	SRR15345086	27874	C	T	0,70607	2021-07-23	United States
ORF8_118_NA	ORF8	118	SRR15345086	28247	A	-GATTTC	0,996914	2021-07-23	United States
N_63_G	N	63	SRR15345086	28461	A	G	0,99952	2021-07-23	United States
N_203_M	N	203	SRR15345086	28881	G	T	1	2021-07-23	United States
N_215_C	N	215	SRR15345086	28916	G	T	0,998044	2021-07-23	United States
N_377_Y	N	377	SRR15345086	29402	G	T	0,999211	2021-07-23	United States
ORF1ab_1306_S	ORF1ab	1306	SRR15345089	4181	G	T	0,995556	2021-07-23	United States
ORF1ab_2046_L	ORF1ab	2046	SRR15345089	6402	C	T	0,613357	2021-07-23	United States
ORF1ab_2287_S	ORF1ab	2287	SRR15345089	7124	C	T	0,99827	2021-07-23	United States
ORF1ab_2930_L	ORF1ab	2930	SRR15345089	9053	G	T	1	2021-07-23	United States
ORF1ab_3255_I	ORF1ab	3255	SRR15345089	10029	C	T	0,176533	2021-07-23	United States
ORF1ab_3646_A	ORF1ab	3646	SRR15345089	11201	A	G	0,960963	2021-07-23	United States
ORF1ab_314_L	ORF1ab	314	SRR15345089	14408	C	T	0,236967	2021-07-23	United States
ORF1ab_662_S	ORF1ab	662	SRR15345089	15451	G	A	0,788538	2021-07-23	United States
ORF1ab_1000_L	ORF1ab	1000	SRR15345089	16466	C	T	0,999042	2021-07-23	United States
ORF1ab_1257_V	ORF1ab	1257	SRR15345089	17236	A	G	0,981214	2021-07-23	United States
ORF1ab_1918_V	ORF1ab	1918	SRR15345089	19220	C	T	0,992147	2021-07-23	United States
S_19_R	S	19	SRR15345089	21618	C	G	0,852843	2021-07-23	United States
S_142_D	S	142	SRR15345089	21987	G	A	1	2021-07-23	United States
S_156_NA	S	156	SRR15345089	22028	G	-AGTTCA	1	2021-07-23	United States
S_452_R	S	452	SRR15345089	22917	T	G	1	2021-07-23	United States
S_478_K	S	478	SRR15345089	22995	C	A	0,816794	2021-07-23	United States
S_614_G	S	614	SRR15345089	23403	A	G	1	2021-07-23	United States
S_681_R	S	681	SRR15345089	23604	C	G	0,99697	2021-07-23	United States
S_853_NA	S	853	SRR15345089	24119	C	-A	0,0684932	2021-07-23	United States
S_950_N	S	950	SRR15345089	24410	G	A	0,998425	2021-07-23	United States
ORF3a_26_L	ORF3a	26	SRR15345089	25469	C	T	0,999133	2021-07-23	United States
ORF3a_104_S	ORF3a	104	SRR15345089	25702	C	T	0,991429	2021-07-23	United States
M_82_T	M	82	SRR15345089	26767	T	C	0,995556	2021-07-23	United States
ORF7a_82_A	ORF7a	82	SRR15345089	27638	T	C	1	2021-07-23	United States
ORF7a_120_I	ORF7a	120	SRR15345089	27752	C	T	1	2021-07-23	United States
ORF7b_40_I	ORF7b	40	SRR15345089	27874	C	T	0,691756	2021-07-23	United States
ORF8_118_NA	ORF8	118	SRR15345089	28247	A	-GATTTC	0,993275	2021-07-23	United States
N_63_G	N	63	SRR15345089	28461	A	G	1	2021-07-23	United States
N_203_M	N	203	SRR15345089	28881	G	T	0,996711	2021-07-23	United States
N_208_S	N	208	SRR15345089	28895	G	T	0,97377	2021-07-23	United States
N_215_C	N	215	SRR15345089	28916	G	T	0,993506	2021-07-23	United States
N_377_Y	N	377	SRR15345089	29402	G	T	1	2021-07-23	United States
ORF1ab_1306_S	ORF1ab	1306	SRR15345091	4181	G	T	0,991098	2021-07-23	United States
ORF1ab_2046_L	ORF1ab	2046	SRR15345091	6402	C	T	0,250867	2021-07-23	United States
ORF1ab_2125_Y	ORF1ab	2125	SRR15345091	6638	C	T	0,875676	2021-07-23	United States
ORF1ab_2287_S	ORF1ab	2287	SRR15345091	7124	C	T	0,996637	2021-07-23	United States
ORF1ab_2930_L	ORF1ab	2930	SRR15345091	9053	G	T	0,987654	2021-07-23	United States
ORF1ab_3255_I	ORF1ab	3255	SRR15345091	10029	C	T	0,226607	2021-07-23	United States
ORF1ab_3646_A	ORF1ab	3646	SRR15345091	11201	A	G	0,958946	2021-07-23	United States
ORF1ab_183_V	ORF1ab	183	SRR15345091	14014	T	G	0,979296	2021-07-23	United States
ORF1ab_314_L	ORF1ab	314	SRR15345091	14408	C	T	0,242634	2021-07-23	United States
ORF1ab_662_S	ORF1ab	662	SRR15345091	15451	G	A	0,711988	2021-07-23	United States
ORF1ab_1000_L	ORF1ab	1000	SRR15345091	16466	C	T	0,999628	2021-07-23	United States
ORF1ab_1087_Y	ORF1ab	1087	SRR15345091	16726	C	T	0,9734	2021-07-23	United States
ORF1ab_1918_V	ORF1ab	1918	SRR15345091	19220	C	T	0,990566	2021-07-23	United States
S_19_R	S	19	SRR15345091	21618	C	G	0,903672	2021-07-23	United States
S_142_D	S	142	SRR15345091	21987	G	A	1	2021-07-23	United States
S_156_NA	S	156	SRR15345091	22028	G	-AGTTCA	1	2021-07-23	United States
S_452_R	S	452	SRR15345091	22917	T	G	1	2021-07-23	United States
S_478_K	S	478	SRR15345091	22995	C	A	0,917749	2021-07-23	United States
S_614_G	S	614	SRR15345091	23403	A	G	1	2021-07-23	United States
S_681_R	S	681	SRR15345091	23604	C	G	1	2021-07-23	United States
S_950_N	S	950	SRR15345091	24410	G	A	1	2021-07-23	United States
ORF3a_26_L	ORF3a	26	SRR15345091	25469	C	T	0,999525	2021-07-23	United States
M_82_T	M	82	SRR15345091	26767	T	C	0,987952	2021-07-23	United States
ORF7a_82_A	ORF7a	82	SRR15345091	27638	T	C	1	2021-07-23	United States
ORF7a_120_I	ORF7a	120	SRR15345091	27752	C	T	1	2021-07-23	United States
ORF7b_40_I	ORF7b	40	SRR15345091	27874	C	T	0,314501	2021-07-23	United States
ORF8_60_F	ORF8	60	SRR15345091	28073	G	T	0,405263	2021-07-23	United States
ORF8_118_NA	ORF8	118	SRR15345091	28247	A	-GATTTC	0,985901	2021-07-23	United States
N_63_G	N	63	SRR15345091	28461	A	G	1	2021-07-23	United States
N_203_M	N	203	SRR15345091	28881	G	T	1	2021-07-23	United States
N_215_C	N	215	SRR15345091	28916	G	T	1	2021-07-23	United States
N_377_Y	N	377	SRR15345091	29402	G	T	0,998355	2021-07-23	United States
ORF1ab_138_V	ORF1ab	138	SRR15345094	678	C	T	0,749275	2021-07-23	United States
ORF1ab_1306_S	ORF1ab	1306	SRR15345094	4181	G	T	0,999376	2021-07-23	United States
ORF1ab_2046_L	ORF1ab	2046	SRR15345094	6402	C	T	0,696107	2021-07-23	United States
ORF1ab_2125_Y	ORF1ab	2125	SRR15345094	6638	C	T	0,991844	2021-07-23	United States
ORF1ab_2287_S	ORF1ab	2287	SRR15345094	7124	C	T	0,999584	2021-07-23	United States
ORF1ab_2355_S	ORF1ab	2355	SRR15345094	7328	G	T	0,0732044	2021-07-23	United States
ORF1ab_2554_V	ORF1ab	2554	SRR15345094	7926	C	T	0,998662	2021-07-23	United States
ORF1ab_2930_L	ORF1ab	2930	SRR15345094	9053	G	T	0,999724	2021-07-23	United States
ORF1ab_3255_I	ORF1ab	3255	SRR15345094	10029	C	T	0,215212	2021-07-23	United States
ORF1ab_3646_A	ORF1ab	3646	SRR15345094	11201	A	G	0,967528	2021-07-23	United States
ORF1ab_183_V	ORF1ab	183	SRR15345094	14014	T	G	0,998726	2021-07-23	United States
ORF1ab_314_L	ORF1ab	314	SRR15345094	14408	C	T	0,284455	2021-07-23	United States
ORF1ab_662_S	ORF1ab	662	SRR15345094	15451	G	A	0,773423	2021-07-23	United States
ORF1ab_1000_L	ORF1ab	1000	SRR15345094	16466	C	T	0,99963	2021-07-23	United States
ORF1ab_1087_Y	ORF1ab	1087	SRR15345094	16726	C	T	0,998365	2021-07-23	United States
ORF1ab_1918_V	ORF1ab	1918	SRR15345094	19220	C	T	0,999517	2021-07-23	United States
S_19_R	S	19	SRR15345094	21618	C	G	0,790752	2021-07-23	United States
S_142_D	S	142	SRR15345094	21987	G	A	0,999468	2021-07-23	United States
S_156_NA	S	156	SRR15345094	22028	G	-AGTTCA	0,997045	2021-07-23	United States
S_452_R	S	452	SRR15345094	22917	T	G	0,999379	2021-07-23	United States
S_478_K	S	478	SRR15345094	22995	C	A	0,669827	2021-07-23	United States
S_614_G	S	614	SRR15345094	23403	A	G	0,999626	2021-07-23	United States
S_681_R	S	681	SRR15345094	23604	C	G	0,999741	2021-07-23	United States
S_950_N	S	950	SRR15345094	24410	G	A	0,999781	2021-07-23	United States
ORF3a_26_L	ORF3a	26	SRR15345094	25469	C	T	0,999861	2021-07-23	United States
M_82_T	M	82	SRR15345094	26767	T	C	0,992918	2021-07-23	United States
ORF7a_82_A	ORF7a	82	SRR15345094	27638	T	C	0,999258	2021-07-23	United States
ORF7a_120_I	ORF7a	120	SRR15345094	27752	C	T	0,999695	2021-07-23	United States
ORF7b_40_I	ORF7b	40	SRR15345094	27874	C	T	0,721311	2021-07-23	United States
ORF8_60_F	ORF8	60	SRR15345094	28073	G	T	0,622601	2021-07-23	United States
ORF8_66_C	ORF8	66	SRR15345094	28089	G	T	0,425941	2021-07-23	United States
ORF8_118_NA	ORF8	118	SRR15345094	28247	A	-GATTTC	0,996809	2021-07-23	United States
N_63_G	N	63	SRR15345094	28461	A	G	0,999642	2021-07-23	United States
N_203_M	N	203	SRR15345094	28881	G	T	0,99964	2021-07-23	United States
N_215_C	N	215	SRR15345094	28916	G	T	0,99959	2021-07-23	United States
N_377_Y	N	377	SRR15345094	29402	G	T	0,999815	2021-07-23	United States
ORF1ab_1306_S	ORF1ab	1306	SRR15345095	4181	G	T	0,999527	2021-07-23	United States
ORF1ab_1397_V	ORF1ab	1397	SRR15345095	4455	C	T	0,997884	2021-07-23	United States
ORF1ab_2046_L	ORF1ab	2046	SRR15345095	6402	C	T	0,806367	2021-07-23	United States
ORF1ab_2287_S	ORF1ab	2287	SRR15345095	7124	C	T	0,99964	2021-07-23	United States
ORF1ab_2355_S	ORF1ab	2355	SRR15345095	7328	G	T	0,0542797	2021-07-23	United States
ORF1ab_2855_V	ORF1ab	2855	SRR15345095	8829	C	T	0,997724	2021-07-23	United States
ORF1ab_2930_L	ORF1ab	2930	SRR15345095	9053	G	T	0,99879	2021-07-23	United States
ORF1ab_3255_I	ORF1ab	3255	SRR15345095	10029	C	T	0,162564	2021-07-23	United States
ORF1ab_3603_NA	ORF1ab	3603	SRR15345095	11074	C	+T	0,0895794	2021-07-23	United States
ORF1ab_3606_NA	ORF1ab	3606	SRR15345095	11082	T	-G	0,126018	2021-07-23	United States
ORF1ab_3606_F	ORF1ab	3606	SRR15345095	11083	G	T	0,997846	2021-07-23	United States
ORF1ab_3646_A	ORF1ab	3646	SRR15345095	11201	A	G	0,954411	2021-07-23	United States
ORF1ab_314_L	ORF1ab	314	SRR15345095	14408	C	T	0,364151	2021-07-23	United States
ORF1ab_662_S	ORF1ab	662	SRR15345095	15451	G	A	0,787442	2021-07-23	United States
ORF1ab_1000_L	ORF1ab	1000	SRR15345095	16466	C	T	0,999316	2021-07-23	United States
ORF1ab_1847_S	ORF1ab	1847	SRR15345095	19006	G	T	0,997333	2021-07-23	United States
ORF1ab_1918_V	ORF1ab	1918	SRR15345095	19220	C	T	0,999016	2021-07-23	United States
S_19_R	S	19	SRR15345095	21618	C	G	0,791063	2021-07-23	United States
S_95_I	S	95	SRR15345095	21846	C	T	1	2021-07-23	United States
S_142_D	S	142	SRR15345095	21987	G	A	1	2021-07-23	United States
S_156_NA	S	156	SRR15345095	22028	G	-AGTTCA	0,997833	2021-07-23	United States
S_452_R	S	452	SRR15345095	22917	T	G	0,998405	2021-07-23	United States
S_478_K	S	478	SRR15345095	22995	C	A	0,555719	2021-07-23	United States
S_614_G	S	614	SRR15345095	23403	A	G	1	2021-07-23	United States
S_681_R	S	681	SRR15345095	23604	C	G	1	2021-07-23	United States
S_950_N	S	950	SRR15345095	24410	G	A	0,9996	2021-07-23	United States
ORF3a_26_L	ORF3a	26	SRR15345095	25469	C	T	0,999707	2021-07-23	United States
M_82_T	M	82	SRR15345095	26767	T	C	0,993932	2021-07-23	United States
ORF7a_82_A	ORF7a	82	SRR15345095	27638	T	C	0,99949	2021-07-23	United States
ORF7a_120_I	ORF7a	120	SRR15345095	27752	C	T	1	2021-07-23	United States
ORF7b_40_I	ORF7b	40	SRR15345095	27874	C	T	0,724441	2021-07-23	United States
ORF8_118_NA	ORF8	118	SRR15345095	28247	A	-GATTTC	0,997539	2021-07-23	United States
N_63_G	N	63	SRR15345095	28461	A	G	0,999544	2021-07-23	United States
N_203_M	N	203	SRR15345095	28881	G	T	0,999711	2021-07-23	United States
N_215_C	N	215	SRR15345095	28916	G	T	0,998849	2021-07-23	United States
N_377_Y	N	377	SRR15345095	29402	G	T	0,999537	2021-07-23	United States
ORF1ab_1306_S	ORF1ab	1306	SRR15345097	4181	G	T	0,998474	2021-07-23	United States
ORF1ab_2046_L	ORF1ab	2046	SRR15345097	6402	C	T	0,345516	2021-07-23	United States
ORF1ab_2287_S	ORF1ab	2287	SRR15345097	7124	C	T	0,998782	2021-07-23	United States
ORF1ab_2355_S	ORF1ab	2355	SRR15345097	7328	G	T	0,061008	2021-07-23	United States
ORF1ab_2930_L	ORF1ab	2930	SRR15345097	9053	G	T	0,999242	2021-07-23	United States
ORF1ab_3255_I	ORF1ab	3255	SRR15345097	10029	C	T	0,144837	2021-07-23	United States
ORF1ab_3646_A	ORF1ab	3646	SRR15345097	11201	A	G	0,967638	2021-07-23	United States
ORF1ab_314_L	ORF1ab	314	SRR15345097	14408	C	T	0,0828717	2021-07-23	United States
ORF1ab_662_S	ORF1ab	662	SRR15345097	15451	G	A	0,691115	2021-07-23	United States
ORF1ab_1000_L	ORF1ab	1000	SRR15345097	16466	C	T	0,999699	2021-07-23	United States
ORF1ab_1257_V	ORF1ab	1257	SRR15345097	17236	A	G	0,998236	2021-07-23	United States
ORF1ab_1918_V	ORF1ab	1918	SRR15345097	19220	C	T	0,999198	2021-07-23	United States
S_19_R	S	19	SRR15345097	21618	C	G	0,783521	2021-07-23	United States
S_142_D	S	142	SRR15345097	21987	G	A	1	2021-07-23	United States
S_153_I	S	153	SRR15345097	22021	G	T	0,985761	2021-07-23	United States
S_156_NA	S	156	SRR15345097	22028	G	-AGTTCA	0,997819	2021-07-23	United States
S_452_R	S	452	SRR15345097	22917	T	G	0,998708	2021-07-23	United States
S_478_K	S	478	SRR15345097	22995	C	A	0,712217	2021-07-23	United States
S_614_G	S	614	SRR15345097	23403	A	G	1	2021-07-23	United States
S_681_R	S	681	SRR15345097	23604	C	G	1	2021-07-23	United States
S_950_N	S	950	SRR15345097	24410	G	A	0,999824	2021-07-23	United States
ORF3a_26_L	ORF3a	26	SRR15345097	25469	C	T	0,999491	2021-07-23	United States
M_82_T	M	82	SRR15345097	26767	T	C	0,991867	2021-07-23	United States
ORF7a_82_A	ORF7a	82	SRR15345097	27638	T	C	1	2021-07-23	United States
ORF7a_120_I	ORF7a	120	SRR15345097	27752	C	T	1	2021-07-23	United States
ORF7b_40_I	ORF7b	40	SRR15345097	27874	C	T	0,589623	2021-07-23	United States
ORF8_106_*	ORF8	106	SRR15345097	28209	G	T	0,993378	2021-07-23	United States
ORF8_118_NA	ORF8	118	SRR15345097	28247	A	-GATTTC	0,996613	2021-07-23	United States
N_63_G	N	63	SRR15345097	28461	A	G	0,999646	2021-07-23	United States
N_203_M	N	203	SRR15345097	28881	G	T	0,999246	2021-07-23	United States
N_215_C	N	215	SRR15345097	28916	G	T	0,998235	2021-07-23	United States
N_373_N	N	373	SRR15345097	29392	G	T	0,997012	2021-07-23	United States
N_377_Y	N	377	SRR15345097	29402	G	T	0,99973	2021-07-23	United States
ORF1ab_40_L	ORF1ab	40	SRR15345099	384	C	T	0,97134	2021-07-23	United States
ORF1ab_537_S	ORF1ab	537	SRR15345099	1874	G	T	0,977734	2021-07-23	United States
ORF1ab_1306_S	ORF1ab	1306	SRR15345099	4181	G	T	0,989071	2021-07-23	United States
ORF1ab_2046_L	ORF1ab	2046	SRR15345099	6402	C	T	0,489018	2021-07-23	United States
ORF1ab_2125_Y	ORF1ab	2125	SRR15345099	6638	C	T	0,952527	2021-07-23	United States
ORF1ab_2287_S	ORF1ab	2287	SRR15345099	7124	C	T	0,996769	2021-07-23	United States
ORF1ab_2355_S	ORF1ab	2355	SRR15345099	7328	G	T	0,0555556	2021-07-23	United States
ORF1ab_2554_V	ORF1ab	2554	SRR15345099	7926	C	T	0,97479	2021-07-23	United States
ORF1ab_2930_L	ORF1ab	2930	SRR15345099	9053	G	T	0,992021	2021-07-23	United States
ORF1ab_3255_I	ORF1ab	3255	SRR15345099	10029	C	T	0,237783	2021-07-23	United States
ORF1ab_3646_A	ORF1ab	3646	SRR15345099	11201	A	G	0,948898	2021-07-23	United States
ORF1ab_183_V	ORF1ab	183	SRR15345099	14014	T	G	0,987241	2021-07-23	United States
ORF1ab_314_L	ORF1ab	314	SRR15345099	14408	C	T	0,183685	2021-07-23	United States
ORF1ab_662_S	ORF1ab	662	SRR15345099	15451	G	A	0,695131	2021-07-23	United States
ORF1ab_1000_L	ORF1ab	1000	SRR15345099	16466	C	T	0,99883	2021-07-23	United States
ORF1ab_1087_Y	ORF1ab	1087	SRR15345099	16726	C	T	0,990078	2021-07-23	United States
ORF1ab_1918_V	ORF1ab	1918	SRR15345099	19220	C	T	0,992478	2021-07-23	United States
S_19_R	S	19	SRR15345099	21618	C	G	0,783406	2021-07-23	United States
S_142_D	S	142	SRR15345099	21987	G	A	0,995781	2021-07-23	United States
S_156_NA	S	156	SRR15345099	22028	G	-AGTTCA	0,995671	2021-07-23	United States
S_452_R	S	452	SRR15345099	22917	T	G	0,99537	2021-07-23	United States
S_478_K	S	478	SRR15345099	22995	C	A	0,870259	2021-07-23	United States
S_614_G	S	614	SRR15345099	23403	A	G	1	2021-07-23	United States
S_681_R	S	681	SRR15345099	23604	C	G	0,998239	2021-07-23	United States
S_950_N	S	950	SRR15345099	24410	G	A	1	2021-07-23	United States
ORF3a_26_L	ORF3a	26	SRR15345099	25469	C	T	0,999642	2021-07-23	United States
M_82_T	M	82	SRR15345099	26767	T	C	0,995976	2021-07-23	United States
ORF7a_82_A	ORF7a	82	SRR15345099	27638	T	C	1	2021-07-23	United States
ORF7a_120_I	ORF7a	120	SRR15345099	27752	C	T	1	2021-07-23	United States
ORF7b_40_I	ORF7b	40	SRR15345099	27874	C	T	0,510393	2021-07-23	United States
ORF8_60_F	ORF8	60	SRR15345099	28073	G	T	0,544554	2021-07-23	United States
ORF8_118_NA	ORF8	118	SRR15345099	28247	A	-GATTTC	0,994983	2021-07-23	United States
N_63_G	N	63	SRR15345099	28461	A	G	0,998808	2021-07-23	United States
N_203_M	N	203	SRR15345099	28881	G	T	1	2021-07-23	United States
N_215_C	N	215	SRR15345099	28916	G	T	0,994055	2021-07-23	United States
N_377_Y	N	377	SRR15345099	29402	G	T	0,999339	2021-07-23	United States
ORF1ab_599_V	ORF1ab	599	SRR15345100	2061	C	T	0,983703	2021-07-23	United States
ORF1ab_671_T	ORF1ab	671	SRR15345100	2277	T	C	0,985923	2021-07-23	United States
ORF1ab_1306_S	ORF1ab	1306	SRR15345100	4181	G	T	0,996994	2021-07-23	United States
ORF1ab_2046_L	ORF1ab	2046	SRR15345100	6402	C	T	0,657183	2021-07-23	United States
ORF1ab_2287_S	ORF1ab	2287	SRR15345100	7124	C	T	0,994747	2021-07-23	United States
ORF1ab_2355_S	ORF1ab	2355	SRR15345100	7328	G	T	0,0551181	2021-07-23	United States
ORF1ab_2930_L	ORF1ab	2930	SRR15345100	9053	G	T	0,975052	2021-07-23	United States
ORF1ab_3255_I	ORF1ab	3255	SRR15345100	10029	C	T	0,253314	2021-07-23	United States
ORF1ab_3646_A	ORF1ab	3646	SRR15345100	11201	A	G	0,928364	2021-07-23	United States
ORF1ab_284_I	ORF1ab	284	SRR15345100	14318	C	T	0,989956	2021-07-23	United States
ORF1ab_314_L	ORF1ab	314	SRR15345100	14408	C	T	0,251044	2021-07-23	United States
ORF1ab_662_S	ORF1ab	662	SRR15345100	15451	G	A	0,747509	2021-07-23	United States
ORF1ab_1000_L	ORF1ab	1000	SRR15345100	16466	C	T	0,999466	2021-07-23	United States
ORF1ab_1918_V	ORF1ab	1918	SRR15345100	19220	C	T	0,994841	2021-07-23	United States
S_19_R	S	19	SRR15345100	21618	C	G	0,777591	2021-07-23	United States
S_142_D	S	142	SRR15345100	21987	G	A	1	2021-07-23	United States
S_156_NA	S	156	SRR15345100	22028	G	-AGTTCA	1	2021-07-23	United States
S_452_R	S	452	SRR15345100	22917	T	G	1	2021-07-23	United States
S_478_K	S	478	SRR15345100	22995	C	A	0,752308	2021-07-23	United States
S_614_G	S	614	SRR15345100	23403	A	G	1	2021-07-23	United States
S_681_R	S	681	SRR15345100	23604	C	G	0,999223	2021-07-23	United States
S_950_N	S	950	SRR15345100	24410	G	A	1	2021-07-23	United States
S_1104_L	S	1104	SRR15345100	24872	G	T	0,977702	2021-07-23	United States
ORF3a_26_L	ORF3a	26	SRR15345100	25469	C	T	1	2021-07-23	United States
M_82_T	M	82	SRR15345100	26767	T	C	0,995565	2021-07-23	United States
ORF7a_82_A	ORF7a	82	SRR15345100	27638	T	C	1	2021-07-23	United States
ORF7a_120_I	ORF7a	120	SRR15345100	27752	C	T	1	2021-07-23	United States
ORF7b_40_I	ORF7b	40	SRR15345100	27874	C	T	0,67161	2021-07-23	United States
ORF8_118_NA	ORF8	118	SRR15345100	28247	A	-GATTTC	0,997448	2021-07-23	United States
N_63_G	N	63	SRR15345100	28461	A	G	0,996161	2021-07-23	United States
N_203_M	N	203	SRR15345100	28881	G	T	1	2021-07-23	United States
N_215_C	N	215	SRR15345100	28916	G	T	0,996619	2021-07-23	United States
N_377_Y	N	377	SRR15345100	29402	G	T	0,999341	2021-07-23	United States
ORF1ab_1306_S	ORF1ab	1306	SRR15345101	4181	G	T	0,998718	2021-07-23	United States
ORF1ab_2046_L	ORF1ab	2046	SRR15345101	6402	C	T	0,788973	2021-07-23	United States
ORF1ab_2287_S	ORF1ab	2287	SRR15345101	7124	C	T	0,999137	2021-07-23	United States
ORF1ab_2355_S	ORF1ab	2355	SRR15345101	7328	G	T	0,0648895	2021-07-23	United States
ORF1ab_2930_L	ORF1ab	2930	SRR15345101	9053	G	T	0,997453	2021-07-23	United States
ORF1ab_3255_I	ORF1ab	3255	SRR15345101	10029	C	T	0,186247	2021-07-23	United States
ORF1ab_3646_A	ORF1ab	3646	SRR15345101	11201	A	G	0,962269	2021-07-23	United States
ORF1ab_314_L	ORF1ab	314	SRR15345101	14408	C	T	0,342975	2021-07-23	United States
ORF1ab_662_S	ORF1ab	662	SRR15345101	15451	G	A	0,795118	2021-07-23	United States
ORF1ab_1000_L	ORF1ab	1000	SRR15345101	16466	C	T	0,999459	2021-07-23	United States
ORF1ab_1257_V	ORF1ab	1257	SRR15345101	17236	A	G	0,996496	2021-07-23	United States
ORF1ab_1918_V	ORF1ab	1918	SRR15345101	19220	C	T	0,999147	2021-07-23	United States
S_19_R	S	19	SRR15345101	21618	C	G	0,804876	2021-07-23	United States
S_142_D	S	142	SRR15345101	21987	G	A	0,999639	2021-07-23	United States
S_156_NA	S	156	SRR15345101	22028	G	-AGTTCA	0,997294	2021-07-23	United States
S_452_R	S	452	SRR15345101	22917	T	G	0,999449	2021-07-23	United States
S_478_K	S	478	SRR15345101	22995	C	A	0,591044	2021-07-23	United States
S_614_G	S	614	SRR15345101	23403	A	G	0,999881	2021-07-23	United States
S_681_R	S	681	SRR15345101	23604	C	G	0,999442	2021-07-23	United States
S_950_N	S	950	SRR15345101	24410	G	A	0,999629	2021-07-23	United States
ORF3a_26_L	ORF3a	26	SRR15345101	25469	C	T	0,999653	2021-07-23	United States
ORF3a_104_S	ORF3a	104	SRR15345101	25702	C	T	0,997352	2021-07-23	United States
M_82_T	M	82	SRR15345101	26767	T	C	0,99264	2021-07-23	United States
ORF7a_82_A	ORF7a	82	SRR15345101	27638	T	C	0,999502	2021-07-23	United States
ORF7a_120_I	ORF7a	120	SRR15345101	27752	C	T	0,999718	2021-07-23	United States
ORF7b_40_I	ORF7b	40	SRR15345101	27874	C	T	0,722838	2021-07-23	United States
ORF8_118_NA	ORF8	118	SRR15345101	28247	A	-GATTTC	0,997885	2021-07-23	United States
N_63_G	N	63	SRR15345101	28461	A	G	0,999599	2021-07-23	United States
N_203_M	N	203	SRR15345101	28881	G	T	0,999464	2021-07-23	United States
N_208_S	N	208	SRR15345101	28895	G	T	0,997975	2021-07-23	United States
N_215_C	N	215	SRR15345101	28916	G	T	0,9991	2021-07-23	United States
ORF1ab_1640_L	ORF1ab	1640	SRR15345102	5184	C	T	0,932656	2021-07-23	United States
ORF1ab_2355_S	ORF1ab	2355	SRR15345102	7328	G	T	0,0546667	2021-07-23	United States
ORF1ab_3209_V	ORF1ab	3209	SRR15345102	9891	C	T	0,988062	2021-07-23	United States
ORF1ab_3718_A	ORF1ab	3718	SRR15345102	11418	T	C	0,987375	2021-07-23	United States
ORF1ab_3750_I	ORF1ab	3750	SRR15345102	11514	C	T	0,954481	2021-07-23	United States
ORF1ab_314_L	ORF1ab	314	SRR15345102	14408	C	T	0,193806	2021-07-23	United States
ORF1ab_662_S	ORF1ab	662	SRR15345102	15451	G	A	0,693565	2021-07-23	United States
ORF1ab_1000_L	ORF1ab	1000	SRR15345102	16466	C	T	0,999703	2021-07-23	United States
S_19_R	S	19	SRR15345102	21618	C	G	0,742854	2021-07-23	United States
S_142_D	S	142	SRR15345102	21987	G	A	0,999093	2021-07-23	United States
S_156_NA	S	156	SRR15345102	22028	G	-AGTTCA	0,999081	2021-07-23	United States
S_222_V	S	222	SRR15345102	22227	C	T	0,992844	2021-07-23	United States
S_452_R	S	452	SRR15345102	22917	T	G	0,999021	2021-07-23	United States
S_478_K	S	478	SRR15345102	22995	C	A	0,770455	2021-07-23	United States
S_614_G	S	614	SRR15345102	23403	A	G	0,999408	2021-07-23	United States
S_681_R	S	681	SRR15345102	23604	C	G	1	2021-07-23	United States
S_950_N	S	950	SRR15345102	24410	G	A	1	2021-07-23	United States
S_1264_L	S	1264	SRR15345102	25352	G	T	0,974261	2021-07-23	United States
ORF3a_26_L	ORF3a	26	SRR15345102	25469	C	T	1	2021-07-23	United States
M_82_T	M	82	SRR15345102	26767	T	C	0,99504	2021-07-23	United States
ORF6_48_N	ORF6	48	SRR15345102	27345	A	T	0,976621	2021-07-23	United States
ORF7a_82_A	ORF7a	82	SRR15345102	27638	T	C	1	2021-07-23	United States
ORF7a_120_I	ORF7a	120	SRR15345102	27752	C	T	1	2021-07-23	United States
ORF8_118_NA	ORF8	118	SRR15345102	28247	A	-GATTTC	0,997978	2021-07-23	United States
N_63_G	N	63	SRR15345102	28461	A	G	0,999133	2021-07-23	United States
N_203_M	N	203	SRR15345102	28881	G	T	0,997706	2021-07-23	United States
N_294_R	N	294	SRR15345102	29154	A	G	0,96343	2021-07-23	United States
N_377_Y	N	377	SRR15345102	29402	G	T	0,998844	2021-07-23	United States
ORF1ab_1306_S	ORF1ab	1306	SRR15345103	4181	G	T	0,998856	2021-07-23	United States
ORF1ab_1397_V	ORF1ab	1397	SRR15345103	4455	C	T	0,99787	2021-07-23	United States
ORF1ab_2046_L	ORF1ab	2046	SRR15345103	6402	C	T	0,732764	2021-07-23	United States
ORF1ab_2287_S	ORF1ab	2287	SRR15345103	7124	C	T	0,999612	2021-07-23	United States
ORF1ab_2355_S	ORF1ab	2355	SRR15345103	7328	G	T	0,0956325	2021-07-23	United States
ORF1ab_2855_V	ORF1ab	2855	SRR15345103	8829	C	T	0,998241	2021-07-23	United States
ORF1ab_2930_L	ORF1ab	2930	SRR15345103	9053	G	T	0,998259	2021-07-23	United States
ORF1ab_3255_I	ORF1ab	3255	SRR15345103	10029	C	T	0,152996	2021-07-23	United States
ORF1ab_3587_V	ORF1ab	3587	SRR15345103	11024	A	G	0,997641	2021-07-23	United States
ORF1ab_3603_NA	ORF1ab	3603	SRR15345103	11074	C	+T	0,0893947	2021-07-23	United States
ORF1ab_3606_NA	ORF1ab	3606	SRR15345103	11082	T	-G	0,122367	2021-07-23	United States
ORF1ab_3606_F	ORF1ab	3606	SRR15345103	11083	G	T	0,997092	2021-07-23	United States
ORF1ab_3646_A	ORF1ab	3646	SRR15345103	11201	A	G	0,965535	2021-07-23	United States
ORF1ab_314_L	ORF1ab	314	SRR15345103	14408	C	T	0,302459	2021-07-23	United States
ORF1ab_662_S	ORF1ab	662	SRR15345103	15451	G	A	0,776791	2021-07-23	United States
ORF1ab_1000_L	ORF1ab	1000	SRR15345103	16466	C	T	0,999603	2021-07-23	United States
ORF1ab_1847_S	ORF1ab	1847	SRR15345103	19006	G	T	0,997598	2021-07-23	United States
ORF1ab_1918_V	ORF1ab	1918	SRR15345103	19220	C	T	0,999221	2021-07-23	United States
S_19_R	S	19	SRR15345103	21618	C	G	0,783942	2021-07-23	United States
S_95_I	S	95	SRR15345103	21846	C	T	0,996283	2021-07-23	United States
S_142_D	S	142	SRR15345103	21987	G	A	1	2021-07-23	United States
S_156_NA	S	156	SRR15345103	22028	G	-AGTTCA	0,997155	2021-07-23	United States
S_452_R	S	452	SRR15345103	22917	T	G	0,999116	2021-07-23	United States
S_478_K	S	478	SRR15345103	22995	C	A	0,634153	2021-07-23	United States
S_614_G	S	614	SRR15345103	23403	A	G	0,999493	2021-07-23	United States
S_681_R	S	681	SRR15345103	23604	C	G	0,999514	2021-07-23	United States
S_950_N	S	950	SRR15345103	24410	G	A	1	2021-07-23	United States
ORF3a_26_L	ORF3a	26	SRR15345103	25469	C	T	0,999506	2021-07-23	United States
M_82_T	M	82	SRR15345103	26767	T	C	0,992531	2021-07-23	United States
ORF7a_82_A	ORF7a	82	SRR15345103	27638	T	C	0,999552	2021-07-23	United States
ORF7a_120_I	ORF7a	120	SRR15345103	27752	C	T	0,999757	2021-07-23	United States
ORF7b_40_I	ORF7b	40	SRR15345103	27874	C	T	0,747511	2021-07-23	United States
ORF8_118_NA	ORF8	118	SRR15345103	28247	A	-GATTTC	0,997302	2021-07-23	United States
N_63_G	N	63	SRR15345103	28461	A	G	0,999598	2021-07-23	United States
N_203_M	N	203	SRR15345103	28881	G	T	0,999702	2021-07-23	United States
N_215_C	N	215	SRR15345103	28916	G	T	0,99894	2021-07-23	United States
N_377_Y	N	377	SRR15345103	29402	G	T	0,999281	2021-07-23	United States
ORF1ab_711_A	ORF1ab	711	SRR15345104	2396	A	G	0,559304	2021-07-23	United States
ORF1ab_1306_S	ORF1ab	1306	SRR15345104	4181	G	T	0,999499	2021-07-23	United States
ORF1ab_2046_L	ORF1ab	2046	SRR15345104	6402	C	T	0,81151	2021-07-23	United States
ORF1ab_2287_S	ORF1ab	2287	SRR15345104	7124	C	T	0,99941	2021-07-23	United States
ORF1ab_2355_S	ORF1ab	2355	SRR15345104	7328	G	T	0,0724382	2021-07-23	United States
ORF1ab_2930_L	ORF1ab	2930	SRR15345104	9053	G	T	0,998109	2021-07-23	United States
ORF1ab_3255_I	ORF1ab	3255	SRR15345104	10029	C	T	0,171269	2021-07-23	United States
ORF1ab_3646_A	ORF1ab	3646	SRR15345104	11201	A	G	0,963519	2021-07-23	United States
ORF1ab_122_S	ORF1ab	122	SRR15345104	13832	T	C	0,998454	2021-07-23	United States
ORF1ab_314_L	ORF1ab	314	SRR15345104	14408	C	T	0,354727	2021-07-23	United States
ORF1ab_662_S	ORF1ab	662	SRR15345104	15451	G	A	0,79104	2021-07-23	United States
ORF1ab_1000_L	ORF1ab	1000	SRR15345104	16466	C	T	0,999608	2021-07-23	United States
ORF1ab_1918_V	ORF1ab	1918	SRR15345104	19220	C	T	0,999375	2021-07-23	United States
S_19_R	S	19	SRR15345104	21618	C	G	0,827108	2021-07-23	United States
S_95_I	S	95	SRR15345104	21846	C	T	1	2021-07-23	United States
S_142_D	S	142	SRR15345104	21987	G	A	0,999631	2021-07-23	United States
S_156_NA	S	156	SRR15345104	22028	G	-AGTTCA	0,997639	2021-07-23	United States
S_245_Y	S	245	SRR15345104	22295	C	T	0,124726	2021-07-23	United States
S_452_R	S	452	SRR15345104	22917	T	G	0,999379	2021-07-23	United States
S_478_K	S	478	SRR15345104	22995	C	A	0,569163	2021-07-23	United States
S_614_G	S	614	SRR15345104	23403	A	G	0,999811	2021-07-23	United States
S_681_R	S	681	SRR15345104	23604	C	G	0,999703	2021-07-23	United States
S_950_N	S	950	SRR15345104	24410	G	A	0,999798	2021-07-23	United States
ORF3a_26_L	ORF3a	26	SRR15345104	25469	C	T	0,999734	2021-07-23	United States
M_82_T	M	82	SRR15345104	26767	T	C	0,994123	2021-07-23	United States
ORF6_46_V	ORF6	46	SRR15345104	27338	A	T	0,997549	2021-07-23	United States
ORF7a_82_A	ORF7a	82	SRR15345104	27638	T	C	0,999549	2021-07-23	United States
ORF7a_120_I	ORF7a	120	SRR15345104	27752	C	T	0,999754	2021-07-23	United States
ORF7b_40_I	ORF7b	40	SRR15345104	27874	C	T	0,718165	2021-07-23	United States
ORF8_118_NA	ORF8	118	SRR15345104	28247	A	-GATTTC	0,997589	2021-07-23	United States
N_63_G	N	63	SRR15345104	28461	A	G	0,999534	2021-07-23	United States
N_203_M	N	203	SRR15345104	28881	G	T	0,999778	2021-07-23	United States
N_215_C	N	215	SRR15345104	28916	G	T	0,99917	2021-07-23	United States
N_377_Y	N	377	SRR15345104	29402	G	T	0,999321	2021-07-23	United States
ORF1ab_1640_L	ORF1ab	1640	SRR15345106	5184	C	T	0,965087	2021-07-23	United States
ORF1ab_2355_S	ORF1ab	2355	SRR15345106	7328	G	T	0,0876623	2021-07-23	United States
ORF1ab_3209_V	ORF1ab	3209	SRR15345106	9891	C	T	0,995526	2021-07-23	United States
ORF1ab_3718_A	ORF1ab	3718	SRR15345106	11418	T	C	0,990741	2021-07-23	United States
ORF1ab_3750_I	ORF1ab	3750	SRR15345106	11514	C	T	0,9715	2021-07-23	United States
ORF1ab_314_L	ORF1ab	314	SRR15345106	14408	C	T	0,146101	2021-07-23	United States
ORF1ab_662_S	ORF1ab	662	SRR15345106	15451	G	A	0,663759	2021-07-23	United States
ORF1ab_1000_L	ORF1ab	1000	SRR15345106	16466	C	T	0,99973	2021-07-23	United States
S_19_R	S	19	SRR15345106	21618	C	G	0,758872	2021-07-23	United States
S_142_D	S	142	SRR15345106	21987	G	A	1	2021-07-23	United States
S_156_NA	S	156	SRR15345106	22028	G	-AGTTCA	1	2021-07-23	United States
S_222_V	S	222	SRR15345106	22227	C	T	0,995215	2021-07-23	United States
S_452_R	S	452	SRR15345106	22917	T	G	0,998239	2021-07-23	United States
S_478_K	S	478	SRR15345106	22995	C	A	0,871118	2021-07-23	United States
S_614_G	S	614	SRR15345106	23403	A	G	1	2021-07-23	United States
S_681_R	S	681	SRR15345106	23604	C	G	0,998552	2021-07-23	United States
S_950_N	S	950	SRR15345106	24410	G	A	0,999418	2021-07-23	United States
S_1264_L	S	1264	SRR15345106	25352	G	T	0,972669	2021-07-23	United States
ORF3a_26_L	ORF3a	26	SRR15345106	25469	C	T	0,998909	2021-07-23	United States
M_82_T	M	82	SRR15345106	26767	T	C	0,995413	2021-07-23	United States
ORF6_48_N	ORF6	48	SRR15345106	27345	A	T	0,988506	2021-07-23	United States
ORF7a_82_A	ORF7a	82	SRR15345106	27638	T	C	1	2021-07-23	United States
ORF7a_120_I	ORF7a	120	SRR15345106	27752	C	T	1	2021-07-23	United States
ORF8_118_NA	ORF8	118	SRR15345106	28247	A	-GATTTC	0,996701	2021-07-23	United States
N_63_G	N	63	SRR15345106	28461	A	G	1	2021-07-23	United States
N_203_M	N	203	SRR15345106	28881	G	T	1	2021-07-23	United States
N_294_R	N	294	SRR15345106	29154	A	G	0,977992	2021-07-23	United States
N_377_Y	N	377	SRR15345106	29402	G	T	1	2021-07-23	United States
ORF1ab_1306_S	ORF1ab	1306	SRR15345107	4181	G	T	0,998958	2021-07-23	United States
ORF1ab_2046_L	ORF1ab	2046	SRR15345107	6402	C	T	0,852359	2021-07-23	United States
ORF1ab_2287_S	ORF1ab	2287	SRR15345107	7124	C	T	0,999467	2021-07-23	United States
ORF1ab_2355_S	ORF1ab	2355	SRR15345107	7328	G	T	0,0864258	2021-07-23	United States
ORF1ab_2930_L	ORF1ab	2930	SRR15345107	9053	G	T	0,997653	2021-07-23	United States
ORF1ab_3255_I	ORF1ab	3255	SRR15345107	10029	C	T	0,132856	2021-07-23	United States
ORF1ab_3646_A	ORF1ab	3646	SRR15345107	11201	A	G	0,970641	2021-07-23	United States
ORF1ab_314_L	ORF1ab	314	SRR15345107	14408	C	T	0,399127	2021-07-23	United States
ORF1ab_662_S	ORF1ab	662	SRR15345107	15451	G	A	0,779426	2021-07-23	United States
ORF1ab_1000_L	ORF1ab	1000	SRR15345107	16466	C	T	0,999629	2021-07-23	United States
ORF1ab_1257_V	ORF1ab	1257	SRR15345107	17236	A	G	0,998611	2021-07-23	United States
ORF1ab_1918_V	ORF1ab	1918	SRR15345107	19220	C	T	0,999596	2021-07-23	United States
S_19_R	S	19	SRR15345107	21618	C	G	0,510966	2021-07-23	United States
S_80_Y	S	80	SRR15345107	21800	G	T	0,9439	2021-07-23	United States
S_142_D	S	142	SRR15345107	21987	G	A	0,999776	2021-07-23	United States
S_156_NA	S	156	SRR15345107	22028	G	-AGTTCA	0,997849	2021-07-23	United States
S_452_R	S	452	SRR15345107	22917	T	G	0,999166	2021-07-23	United States
S_478_K	S	478	SRR15345107	22995	C	A	0,482614	2021-07-23	United States
S_614_G	S	614	SRR15345107	23403	A	G	0,999572	2021-07-23	United States
S_681_R	S	681	SRR15345107	23604	C	G	0,999648	2021-07-23	United States
S_950_N	S	950	SRR15345107	24410	G	A	0,999793	2021-07-23	United States
ORF3a_26_L	ORF3a	26	SRR15345107	25469	C	T	0,999693	2021-07-23	United States
M_82_T	M	82	SRR15345107	26767	T	C	0,992276	2021-07-23	United States
ORF7a_82_A	ORF7a	82	SRR15345107	27638	T	C	0,999786	2021-07-23	United States
ORF7a_120_I	ORF7a	120	SRR15345107	27752	C	T	0,999678	2021-07-23	United States
ORF7b_40_I	ORF7b	40	SRR15345107	27874	C	T	0,774144	2021-07-23	United States
ORF8_118_NA	ORF8	118	SRR15345107	28247	A	-GATTTC	0,998198	2021-07-23	United States
N_63_G	N	63	SRR15345107	28461	A	G	0,99937	2021-07-23	United States
N_203_M	N	203	SRR15345107	28881	G	T	0,999436	2021-07-23	United States
N_213_NA	N	213	SRR15345107	28911	A	-TGGCGG	0,99531	2021-07-23	United States
N_377_Y	N	377	SRR15345107	29402	G	T	0,999407	2021-07-23	United States
ORF1ab_1640_L	ORF1ab	1640	SRR15345108	5184	C	T	0,957006	2021-07-23	United States
ORF1ab_2355_S	ORF1ab	2355	SRR15345108	7328	G	T	0,0684068	2021-07-23	United States
ORF1ab_3209_V	ORF1ab	3209	SRR15345108	9891	C	T	0,997415	2021-07-23	United States
ORF1ab_3718_A	ORF1ab	3718	SRR15345108	11418	T	C	0,996959	2021-07-23	United States
ORF1ab_3750_I	ORF1ab	3750	SRR15345108	11514	C	T	0,987941	2021-07-23	United States
ORF1ab_3836_G	ORF1ab	3836	SRR15345108	11772	A	G	0,995676	2021-07-23	United States
ORF1ab_314_L	ORF1ab	314	SRR15345108	14408	C	T	0,282282	2021-07-23	United States
ORF1ab_662_S	ORF1ab	662	SRR15345108	15451	G	A	0,769158	2021-07-23	United States
ORF1ab_1000_L	ORF1ab	1000	SRR15345108	16466	C	T	0,999548	2021-07-23	United States
ORF1ab_1147_C	ORF1ab	1147	SRR15345108	16907	A	G	0,996062	2021-07-23	United States
S_19_R	S	19	SRR15345108	21618	C	G	0,854802	2021-07-23	United States
S_142_D	S	142	SRR15345108	21987	G	A	0,99988	2021-07-23	United States
S_156_NA	S	156	SRR15345108	22028	G	-AGTTCA	0,99673	2021-07-23	United States
S_222_V	S	222	SRR15345108	22227	C	T	0,997379	2021-07-23	United States
S_452_R	S	452	SRR15345108	22917	T	G	0,998906	2021-07-23	United States
S_478_K	S	478	SRR15345108	22995	C	A	0,784668	2021-07-23	United States
S_614_G	S	614	SRR15345108	23403	A	G	0,999776	2021-07-23	United States
S_681_R	S	681	SRR15345108	23604	C	G	0,999483	2021-07-23	United States
S_950_N	S	950	SRR15345108	24410	G	A	0,999739	2021-07-23	United States
ORF3a_26_L	ORF3a	26	SRR15345108	25469	C	T	0,999863	2021-07-23	United States
M_82_T	M	82	SRR15345108	26767	T	C	0,99219	2021-07-23	United States
ORF7a_82_A	ORF7a	82	SRR15345108	27638	T	C	0,999833	2021-07-23	United States
ORF7a_120_I	ORF7a	120	SRR15345108	27752	C	T	0,99988	2021-07-23	United States
ORF8_118_NA	ORF8	118	SRR15345108	28247	A	-GATTTC	0,997406	2021-07-23	United States
N_63_G	N	63	SRR15345108	28461	A	G	0,999479	2021-07-23	United States
N_203_M	N	203	SRR15345108	28881	G	T	0,999538	2021-07-23	United States
N_289_H	N	289	SRR15345108	29140	G	T	0,590678	2021-07-23	United States
N_377_Y	N	377	SRR15345108	29402	G	T	0,999584	2021-07-23	United States
ORF1ab_1306_S	ORF1ab	1306	SRR15345113	4181	G	T	0,998042	2021-07-23	United States
ORF1ab_2046_L	ORF1ab	2046	SRR15345113	6402	C	T	0,663451	2021-07-23	United States
ORF1ab_2287_S	ORF1ab	2287	SRR15345113	7124	C	T	0,998849	2021-07-23	United States
ORF1ab_2355_S	ORF1ab	2355	SRR15345113	7328	G	T	0,0624478	2021-07-23	United States
ORF1ab_2930_L	ORF1ab	2930	SRR15345113	9053	G	T	0,996925	2021-07-23	United States
ORF1ab_3255_I	ORF1ab	3255	SRR15345113	10029	C	T	0,181861	2021-07-23	United States
ORF1ab_3646_A	ORF1ab	3646	SRR15345113	11201	A	G	0,967415	2021-07-23	United States
ORF1ab_3731_V	ORF1ab	3731	SRR15345113	11456	A	G	0,996867	2021-07-23	United States
ORF1ab_314_L	ORF1ab	314	SRR15345113	14408	C	T	0,270599	2021-07-23	United States
ORF1ab_662_S	ORF1ab	662	SRR15345113	15451	G	A	0,779436	2021-07-23	United States
ORF1ab_1000_L	ORF1ab	1000	SRR15345113	16466	C	T	0,999394	2021-07-23	United States
ORF1ab_1918_V	ORF1ab	1918	SRR15345113	19220	C	T	0,998616	2021-07-23	United States
ORF1ab_2530_N	ORF1ab	2530	SRR15345113	21055	G	A	0,983783	2021-07-23	United States
S_19_R	S	19	SRR15345113	21618	C	G	0,785464	2021-07-23	United States
S_142_D	S	142	SRR15345113	21987	G	A	0,999757	2021-07-23	United States
S_156_NA	S	156	SRR15345113	22028	G	-AGTTCA	0,996682	2021-07-23	United States
S_452_R	S	452	SRR15345113	22917	T	G	0,999874	2021-07-23	United States
S_478_K	S	478	SRR15345113	22995	C	A	0,685273	2021-07-23	United States
S_614_G	S	614	SRR15345113	23403	A	G	0,999844	2021-07-23	United States
S_681_R	S	681	SRR15345113	23604	C	G	0,999759	2021-07-23	United States
S_950_N	S	950	SRR15345113	24410	G	A	0,999843	2021-07-23	United States
ORF3a_26_L	ORF3a	26	SRR15345113	25469	C	T	0,999799	2021-07-23	United States
M_82_T	M	82	SRR15345113	26767	T	C	0,992932	2021-07-23	United States
ORF7a_82_A	ORF7a	82	SRR15345113	27638	T	C	0,999414	2021-07-23	United States
ORF7a_120_I	ORF7a	120	SRR15345113	27752	C	T	0,999881	2021-07-23	United States
ORF7b_40_I	ORF7b	40	SRR15345113	27874	C	T	0,714549	2021-07-23	United States
ORF8_118_NA	ORF8	118	SRR15345113	28247	A	-GATTTC	0,997654	2021-07-23	United States
N_63_G	N	63	SRR15345113	28461	A	G	0,99955	2021-07-23	United States
N_203_M	N	203	SRR15345113	28881	G	T	0,999484	2021-07-23	United States
N_215_C	N	215	SRR15345113	28916	G	T	0,998771	2021-07-23	United States
N_377_Y	N	377	SRR15345113	29402	G	T	0,99952	2021-07-23	United States
N_415_G	N	415	SRR15345113	29517	A	G	0,126106	2021-07-23	United States
ORF1ab_214_I	ORF1ab	214	SRR15345115	906	C	T	0,0704145	2021-07-23	United States
ORF1ab_1306_S	ORF1ab	1306	SRR15345115	4181	G	T	1	2021-07-23	United States
ORF1ab_2046_L	ORF1ab	2046	SRR15345115	6402	C	T	0,339089	2021-07-23	United States
ORF1ab_2287_S	ORF1ab	2287	SRR15345115	7124	C	T	0,992579	2021-07-23	United States
ORF1ab_2855_V	ORF1ab	2855	SRR15345115	8829	C	T	0,057508	2021-07-23	United States
ORF1ab_2930_L	ORF1ab	2930	SRR15345115	9053	G	T	0,991667	2021-07-23	United States
ORF1ab_3255_I	ORF1ab	3255	SRR15345115	10029	C	T	0,287119	2021-07-23	United States
ORF1ab_3606_F	ORF1ab	3606	SRR15345115	11083	G	T	0,0762987	2021-07-23	United States
ORF1ab_3646_A	ORF1ab	3646	SRR15345115	11201	A	G	0,950105	2021-07-23	United States
ORF1ab_314_L	ORF1ab	314	SRR15345115	14408	C	T	0,17027	2021-07-23	United States
ORF1ab_662_S	ORF1ab	662	SRR15345115	15451	G	A	0,642857	2021-07-23	United States
ORF1ab_1000_L	ORF1ab	1000	SRR15345115	16466	C	T	0,999148	2021-07-23	United States
ORF1ab_1257_V	ORF1ab	1257	SRR15345115	17236	A	G	0,940262	2021-07-23	United States
ORF1ab_1847_S	ORF1ab	1847	SRR15345115	19006	G	T	0,0639659	2021-07-23	United States
ORF1ab_1918_V	ORF1ab	1918	SRR15345115	19220	C	T	0,99602	2021-07-23	United States
S_19_R	S	19	SRR15345115	21618	C	G	0,662085	2021-07-23	United States
S_452_R	S	452	SRR15345115	22917	T	G	1	2021-07-23	United States
S_478_K	S	478	SRR15345115	22995	C	A	0,846561	2021-07-23	United States
S_614_G	S	614	SRR15345115	23403	A	G	1	2021-07-23	United States
S_681_R	S	681	SRR15345115	23604	C	G	1	2021-07-23	United States
S_813_I	S	813	SRR15345115	24000	G	T	0,106195	2021-07-23	United States
S_950_N	S	950	SRR15345115	24410	G	A	0,996016	2021-07-23	United States
ORF3a_26_L	ORF3a	26	SRR15345115	25469	C	T	0,999418	2021-07-23	United States
M_82_T	M	82	SRR15345115	26767	T	C	0,992063	2021-07-23	United States
ORF7a_82_A	ORF7a	82	SRR15345115	27638	T	C	1	2021-07-23	United States
ORF7a_120_I	ORF7a	120	SRR15345115	27752	C	T	0,99187	2021-07-23	United States
ORF7b_40_I	ORF7b	40	SRR15345115	27874	C	T	0,530516	2021-07-23	United States
ORF8_118_NA	ORF8	118	SRR15345115	28247	A	-GATTTC	0,998664	2021-07-23	United States
N_63_G	N	63	SRR15345115	28461	A	G	1	2021-07-23	United States
N_203_M	N	203	SRR15345115	28881	G	T	0,99729	2021-07-23	United States
N_215_C	N	215	SRR15345115	28916	G	T	0,991848	2021-07-23	United States
N_377_Y	N	377	SRR15345115	29402	G	T	0,9984	2021-07-23	United States
ORF1ab_1640_L	ORF1ab	1640	SRR15345116	5184	C	T	0,935281	2021-07-23	United States
ORF1ab_2355_S	ORF1ab	2355	SRR15345116	7328	G	T	0,0761457	2021-07-23	United States
ORF1ab_3209_V	ORF1ab	3209	SRR15345116	9891	C	T	0,998881	2021-07-23	United States
ORF1ab_3718_A	ORF1ab	3718	SRR15345116	11418	T	C	0,998893	2021-07-23	United States
ORF1ab_3750_I	ORF1ab	3750	SRR15345116	11514	C	T	0,989199	2021-07-23	United States
ORF1ab_314_L	ORF1ab	314	SRR15345116	14408	C	T	0,310427	2021-07-23	United States
ORF1ab_662_S	ORF1ab	662	SRR15345116	15451	G	A	0,739031	2021-07-23	United States
ORF1ab_1000_L	ORF1ab	1000	SRR15345116	16466	C	T	0,999781	2021-07-23	United States
S_19_R	S	19	SRR15345116	21618	C	G	0,768044	2021-07-23	United States
S_142_D	S	142	SRR15345116	21987	G	A	0,999679	2021-07-23	United States
S_156_NA	S	156	SRR15345116	22028	G	-AGTTCA	0,997813	2021-07-23	United States
S_222_V	S	222	SRR15345116	22227	C	T	0,996711	2021-07-23	United States
S_452_R	S	452	SRR15345116	22917	T	G	0,999333	2021-07-23	United States
S_478_K	S	478	SRR15345116	22995	C	A	0,628943	2021-07-23	United States
S_614_G	S	614	SRR15345116	23403	A	G	0,999892	2021-07-23	United States
S_681_R	S	681	SRR15345116	23604	C	G	0,999609	2021-07-23	United States
S_939_F	S	939	SRR15345116	24378	C	T	0,991141	2021-07-23	United States
S_950_N	S	950	SRR15345116	24410	G	A	0,99968	2021-07-23	United States
S_1264_L	S	1264	SRR15345116	25352	G	T	0,994855	2021-07-23	United States
ORF3a_26_L	ORF3a	26	SRR15345116	25469	C	T	0,999696	2021-07-23	United States
M_82_T	M	82	SRR15345116	26767	T	C	0,991201	2021-07-23	United States
ORF6_48_N	ORF6	48	SRR15345116	27345	A	T	0,997793	2021-07-23	United States
ORF7a_35_*	ORF7a	35	SRR15345116	27498	C	A	0,751999	2021-07-23	United States
ORF7a_82_A	ORF7a	82	SRR15345116	27638	T	C	0,999737	2021-07-23	United States
ORF7a_120_I	ORF7a	120	SRR15345116	27752	C	T	0,999808	2021-07-23	United States
ORF8_118_NA	ORF8	118	SRR15345116	28247	A	-GATTTC	0,997677	2021-07-23	United States
N_63_G	N	63	SRR15345116	28461	A	G	0,99936	2021-07-23	United States
N_203_M	N	203	SRR15345116	28881	G	T	0,999628	2021-07-23	United States
N_377_Y	N	377	SRR15345116	29402	G	T	0,999267	2021-07-23	United States
ORF1ab_309_L	ORF1ab	309	SRR15345117	1191	C	T	0,623389	2021-07-23	United States
ORF1ab_538_A	ORF1ab	538	SRR15345117	1877	T	G	0,998177	2021-07-23	United States
ORF1ab_1640_L	ORF1ab	1640	SRR15345117	5184	C	T	0,951426	2021-07-23	United States
ORF1ab_2355_S	ORF1ab	2355	SRR15345117	7328	G	T	0,064673	2021-07-23	United States
ORF1ab_3209_V	ORF1ab	3209	SRR15345117	9891	C	T	0,998539	2021-07-23	United States
ORF1ab_3718_A	ORF1ab	3718	SRR15345117	11418	T	C	0,998585	2021-07-23	United States
ORF1ab_314_L	ORF1ab	314	SRR15345117	14408	C	T	0,232564	2021-07-23	United States
ORF1ab_436_N	ORF1ab	436	SRR15345117	14773	G	A	0,838961	2021-07-23	United States
ORF1ab_662_S	ORF1ab	662	SRR15345117	15451	G	A	0,713066	2021-07-23	United States
ORF1ab_1000_L	ORF1ab	1000	SRR15345117	16466	C	T	0,9996	2021-07-23	United States
ORF1ab_1570_L	ORF1ab	1570	SRR15345117	18176	C	T	0,998477	2021-07-23	United States
ORF1ab_1898_F	ORF1ab	1898	SRR15345117	19160	C	T	0,998661	2021-07-23	United States
ORF1ab_2183_Y	ORF1ab	2183	SRR15345117	20014	G	T	0,997724	2021-07-23	United States
ORF1ab_2417_I	ORF1ab	2417	SRR15345117	20718	G	T	0,998687	2021-07-23	United States
S_19_R	S	19	SRR15345117	21618	C	G	0,720652	2021-07-23	United States
S_142_D	S	142	SRR15345117	21987	G	A	0,999642	2021-07-23	United States
S_156_NA	S	156	SRR15345117	22028	G	-AGTTCA	0,997836	2021-07-23	United States
S_452_R	S	452	SRR15345117	22917	T	G	0,999561	2021-07-23	United States
S_478_K	S	478	SRR15345117	22995	C	A	0,714064	2021-07-23	United States
S_614_G	S	614	SRR15345117	23403	A	G	0,999808	2021-07-23	United States
S_681_R	S	681	SRR15345117	23604	C	G	0,999621	2021-07-23	United States
S_950_N	S	950	SRR15345117	24410	G	A	0,999664	2021-07-23	United States
ORF3a_26_L	ORF3a	26	SRR15345117	25469	C	T	0,999697	2021-07-23	United States
M_82_T	M	82	SRR15345117	26767	T	C	0,993719	2021-07-23	United States
ORF7a_82_A	ORF7a	82	SRR15345117	27638	T	C	0,998937	2021-07-23	United States
ORF7a_116_F	ORF7a	116	SRR15345117	27739	C	T	0,998293	2021-07-23	United States
ORF7a_120_I	ORF7a	120	SRR15345117	27752	C	T	0,999868	2021-07-23	United States
ORF7b_33_V	ORF7b	33	SRR15345117	27853	A	T	0,998262	2021-07-23	United States
ORF8_118_NA	ORF8	118	SRR15345117	28247	A	-GATTTC	0,997903	2021-07-23	United States
N_63_G	N	63	SRR15345117	28461	A	G	0,999716	2021-07-23	United States
N_203_M	N	203	SRR15345117	28881	G	T	0,999614	2021-07-23	United States
N_377_Y	N	377	SRR15345117	29402	G	T	0,999557	2021-07-23	United States
ORF1ab_519_S	ORF1ab	519	SRR15345118	1820	G	A	0,998259	2021-07-23	United States
ORF1ab_1306_S	ORF1ab	1306	SRR15345118	4181	G	T	0,999392	2021-07-23	United States
ORF1ab_1477_I	ORF1ab	1477	SRR15345118	4694	G	A	0,380422	2021-07-23	United States
ORF1ab_2046_L	ORF1ab	2046	SRR15345118	6402	C	T	0,768193	2021-07-23	United States
ORF1ab_2165_W	ORF1ab	2165	SRR15345118	6760	T	G	0,997802	2021-07-23	United States
ORF1ab_2287_S	ORF1ab	2287	SRR15345118	7124	C	T	0,999506	2021-07-23	United States
ORF1ab_2355_S	ORF1ab	2355	SRR15345118	7328	G	T	0,067381	2021-07-23	United States
ORF1ab_2930_L	ORF1ab	2930	SRR15345118	9053	G	T	0,999078	2021-07-23	United States
ORF1ab_3255_I	ORF1ab	3255	SRR15345118	10029	C	T	0,193615	2021-07-23	United States
ORF1ab_3602_NA	ORF1ab	3602	SRR15345118	11071	G	+T	0,0667009	2021-07-23	United States
ORF1ab_3646_A	ORF1ab	3646	SRR15345118	11201	A	G	0,969263	2021-07-23	United States
ORF1ab_3731_V	ORF1ab	3731	SRR15345118	11456	A	G	0,99772	2021-07-23	United States
ORF1ab_314_L	ORF1ab	314	SRR15345118	14408	C	T	0,307231	2021-07-23	United States
ORF1ab_662_S	ORF1ab	662	SRR15345118	15451	G	A	0,758352	2021-07-23	United States
ORF1ab_1000_L	ORF1ab	1000	SRR15345118	16466	C	T	0,999692	2021-07-23	United States
ORF1ab_1918_V	ORF1ab	1918	SRR15345118	19220	C	T	0,999242	2021-07-23	United States
S_19_R	S	19	SRR15345118	21618	C	G	0,783989	2021-07-23	United States
S_142_D	S	142	SRR15345118	21987	G	A	0,999296	2021-07-23	United States
S_156_NA	S	156	SRR15345118	22028	G	-AGTTCA	0,997516	2021-07-23	United States
S_452_R	S	452	SRR15345118	22917	T	G	0,999842	2021-07-23	United States
S_478_K	S	478	SRR15345118	22995	C	A	0,61914	2021-07-23	United States
S_614_G	S	614	SRR15345118	23403	A	G	0,99968	2021-07-23	United States
S_681_R	S	681	SRR15345118	23604	C	G	0,999739	2021-07-23	United States
S_950_N	S	950	SRR15345118	24410	G	A	0,999828	2021-07-23	United States
ORF3a_26_L	ORF3a	26	SRR15345118	25469	C	T	0,999694	2021-07-23	United States
M_82_T	M	82	SRR15345118	26767	T	C	0,992783	2021-07-23	United States
ORF7a_82_A	ORF7a	82	SRR15345118	27638	T	C	0,999526	2021-07-23	United States
ORF7a_120_I	ORF7a	120	SRR15345118	27752	C	T	0,999832	2021-07-23	United States
ORF7b_40_I	ORF7b	40	SRR15345118	27874	C	T	0,734499	2021-07-23	United States
ORF8_118_NA	ORF8	118	SRR15345118	28247	A	-GATTTC	0,997303	2021-07-23	United States
N_63_G	N	63	SRR15345118	28461	A	G	0,999515	2021-07-23	United States
N_203_M	N	203	SRR15345118	28881	G	T	0,99946	2021-07-23	United States
N_215_C	N	215	SRR15345118	28916	G	T	0,999197	2021-07-23	United States
N_377_Y	N	377	SRR15345118	29402	G	T	0,999361	2021-07-23	United States
ORF1ab_309_L	ORF1ab	309	SRR15345120	1191	C	T	0,671217	2021-07-23	United States
ORF1ab_538_A	ORF1ab	538	SRR15345120	1877	T	G	0,998013	2021-07-23	United States
ORF1ab_1640_L	ORF1ab	1640	SRR15345120	5184	C	T	0,930407	2021-07-23	United States
ORF1ab_2355_S	ORF1ab	2355	SRR15345120	7328	G	T	0,0535939	2021-07-23	United States
ORF1ab_3209_V	ORF1ab	3209	SRR15345120	9891	C	T	0,998622	2021-07-23	United States
ORF1ab_3718_A	ORF1ab	3718	SRR15345120	11418	T	C	0,998183	2021-07-23	United States
ORF1ab_314_L	ORF1ab	314	SRR15345120	14408	C	T	0,315954	2021-07-23	United States
ORF1ab_662_S	ORF1ab	662	SRR15345120	15451	G	A	0,765714	2021-07-23	United States
ORF1ab_1000_L	ORF1ab	1000	SRR15345120	16466	C	T	0,999703	2021-07-23	United States
ORF1ab_1441_H	ORF1ab	1441	SRR15345120	17790	G	T	0,97077	2021-07-23	United States
ORF1ab_1570_L	ORF1ab	1570	SRR15345120	18176	C	T	0,998438	2021-07-23	United States
ORF1ab_1898_F	ORF1ab	1898	SRR15345120	19160	C	T	0,998359	2021-07-23	United States
ORF1ab_2417_I	ORF1ab	2417	SRR15345120	20718	G	T	0,998606	2021-07-23	United States
S_19_R	S	19	SRR15345120	21618	C	G	0,787886	2021-07-23	United States
S_142_D	S	142	SRR15345120	21987	G	A	0,999908	2021-07-23	United States
S_156_NA	S	156	SRR15345120	22028	G	-AGTTCA	0,997474	2021-07-23	United States
S_452_R	S	452	SRR15345120	22917	T	G	0,999422	2021-07-23	United States
S_478_K	S	478	SRR15345120	22995	C	A	0,614876	2021-07-23	United States
S_614_G	S	614	SRR15345120	23403	A	G	0,999897	2021-07-23	United States
S_681_R	S	681	SRR15345120	23604	C	G	0,99956	2021-07-23	United States
S_950_N	S	950	SRR15345120	24410	G	A	0,999689	2021-07-23	United States
ORF3a_26_L	ORF3a	26	SRR15345120	25469	C	T	0,999773	2021-07-23	United States
M_82_T	M	82	SRR15345120	26767	T	C	0,992372	2021-07-23	United States
ORF7a_39_I	ORF7a	39	SRR15345120	27509	C	T	0,987492	2021-07-23	United States
ORF7a_82_A	ORF7a	82	SRR15345120	27638	T	C	0,998221	2021-07-23	United States
ORF7a_116_F	ORF7a	116	SRR15345120	27739	C	T	0,998867	2021-07-23	United States
ORF7a_120_I	ORF7a	120	SRR15345120	27752	C	T	0,999747	2021-07-23	United States
ORF8_118_NA	ORF8	118	SRR15345120	28247	A	-GATTTC	0,997618	2021-07-23	United States
N_63_G	N	63	SRR15345120	28461	A	G	0,999449	2021-07-23	United States
N_203_M	N	203	SRR15345120	28881	G	T	0,999539	2021-07-23	United States
N_377_Y	N	377	SRR15345120	29402	G	T	0,999433	2021-07-23	United States
ORF1ab_1001_I	ORF1ab	1001	SRR15345123	3267	C	T	0,99512	2021-07-24	United States
ORF1ab_1545_Y	ORF1ab	1545	SRR15345123	4898	C	T	0,994365	2021-07-24	United States
ORF1ab_1708_D	ORF1ab	1708	SRR15345123	5388	C	A	0,994893	2021-07-24	United States
ORF1ab_2230_T	ORF1ab	2230	SRR15345123	6954	T	C	0,996658	2021-07-24	United States
ORF1ab_2259_I	ORF1ab	2259	SRR15345123	7042	G	T	0,994048	2021-07-24	United States
ORF1ab_2355_S	ORF1ab	2355	SRR15345123	7328	G	T	0,0506009	2021-07-24	United States
ORF1ab_3615_V	ORF1ab	3615	SRR15345123	11109	C	T	0,995255	2021-07-24	United States
ORF1ab_3674_NA	ORF1ab	3674	SRR15345123	11287	G	-TCTGGTTTT	0,99588	2021-07-24	United States
ORF1ab_53_Y	ORF1ab	53	SRR15345123	13624	G	T	0,99565	2021-07-24	United States
ORF1ab_218_L	ORF1ab	218	SRR15345123	14120	C	T	0,994713	2021-07-24	United States
ORF1ab_314_L	ORF1ab	314	SRR15345123	14408	C	T	0,368054	2021-07-24	United States
S_68_NA	S	68	SRR15345123	21764	A	-TACATG	0,985468	2021-07-24	United States
S_143_NA	S	143	SRR15345123	21990	T	-TTA	0,985169	2021-07-24	United States
S_501_Y	S	501	SRR15345123	23063	A	T	0,996125	2021-07-24	United States
S_570_D	S	570	SRR15345123	23271	C	A	0,665523	2021-07-24	United States
S_614_G	S	614	SRR15345123	23403	A	G	0,999822	2021-07-24	United States
S_681_H	S	681	SRR15345123	23604	C	A	0,993877	2021-07-24	United States
S_716_I	S	716	SRR15345123	23709	C	T	0,993907	2021-07-24	United States
S_982_A	S	982	SRR15345123	24506	T	G	0,992954	2021-07-24	United States
S_1118_H	S	1118	SRR15345123	24914	G	C	0,994046	2021-07-24	United States
S_1228_L	S	1228	SRR15345123	25244	G	T	0,992792	2021-07-24	United States
ORF8_27_*	ORF8	27	SRR15345123	27972	C	T	0,995633	2021-07-24	United States
ORF8_52_I	ORF8	52	SRR15345123	28048	G	T	0,995217	2021-07-24	United States
ORF8_61_F	ORF8	61	SRR15345123	28075	G	T	0,625873	2021-07-24	United States
ORF8_68_*	ORF8	68	SRR15345123	28095	A	T	0,870838	2021-07-24	United States
ORF8_73_C	ORF8	73	SRR15345123	28111	A	G	0,343717	2021-07-24	United States
N_3_H	N	3	SRR15345123	28280	G	C	0,976714	2021-07-24	United States
N_3_V	N	3	SRR15345123	28281	A	T	0,976419	2021-07-24	United States
N_3_E	N	3	SRR15345123	28282	T	A	0,976356	2021-07-24	United States
N_202_C	N	202	SRR15345123	28877	A	T	0,992809	2021-07-24	United States
N_202_T	N	202	SRR15345123	28878	G	C	0,99347	2021-07-24	United States
N_203_K	N	203	SRR15345123	28881	G	A	0,99319	2021-07-24	United States
N_204_R	N	204	SRR15345123	28883	G	C	0,993611	2021-07-24	United States
N_235_F	N	235	SRR15345123	28977	C	T	0,993437	2021-07-24	United States
ORF1ab_1306_S	ORF1ab	1306	SRR15345125	4181	G	T	0,99937	2021-07-23	United States
ORF1ab_2046_L	ORF1ab	2046	SRR15345125	6402	C	T	0,43746	2021-07-23	United States
ORF1ab_2125_Y	ORF1ab	2125	SRR15345125	6638	C	T	0,977555	2021-07-23	United States
ORF1ab_2287_S	ORF1ab	2287	SRR15345125	7124	C	T	0,997731	2021-07-23	United States
ORF1ab_2355_S	ORF1ab	2355	SRR15345125	7328	G	T	0,0533333	2021-07-23	United States
ORF1ab_2554_V	ORF1ab	2554	SRR15345125	7926	C	T	0,983122	2021-07-23	United States
ORF1ab_2930_L	ORF1ab	2930	SRR15345125	9053	G	T	0,997118	2021-07-23	United States
ORF1ab_3255_I	ORF1ab	3255	SRR15345125	10029	C	T	0,160168	2021-07-23	United States
ORF1ab_3646_A	ORF1ab	3646	SRR15345125	11201	A	G	0,953208	2021-07-23	United States
ORF1ab_183_V	ORF1ab	183	SRR15345125	14014	T	G	0,996829	2021-07-23	United States
ORF1ab_314_L	ORF1ab	314	SRR15345125	14408	C	T	0,14748	2021-07-23	United States
ORF1ab_662_S	ORF1ab	662	SRR15345125	15451	G	A	0,667805	2021-07-23	United States
ORF1ab_1000_L	ORF1ab	1000	SRR15345125	16466	C	T	0,998818	2021-07-23	United States
ORF1ab_1087_Y	ORF1ab	1087	SRR15345125	16726	C	T	0,993031	2021-07-23	United States
ORF1ab_1918_V	ORF1ab	1918	SRR15345125	19220	C	T	0,997219	2021-07-23	United States
ORF1ab_2212_I	ORF1ab	2212	SRR15345125	20102	G	T	0,323834	2021-07-23	United States
S_19_R	S	19	SRR15345125	21618	C	G	0,788159	2021-07-23	United States
S_142_D	S	142	SRR15345125	21987	G	A	1	2021-07-23	United States
S_156_NA	S	156	SRR15345125	22028	G	-AGTTCA	0,997416	2021-07-23	United States
S_452_R	S	452	SRR15345125	22917	T	G	0,998817	2021-07-23	United States
S_478_K	S	478	SRR15345125	22995	C	A	0,903294	2021-07-23	United States
S_614_G	S	614	SRR15345125	23403	A	G	1	2021-07-23	United States
S_681_R	S	681	SRR15345125	23604	C	G	0,998682	2021-07-23	United States
S_950_N	S	950	SRR15345125	24410	G	A	0,999726	2021-07-23	United States
ORF3a_26_L	ORF3a	26	SRR15345125	25469	C	T	0,997555	2021-07-23	United States
M_82_T	M	82	SRR15345125	26767	T	C	0,989205	2021-07-23	United States
ORF7a_82_A	ORF7a	82	SRR15345125	27638	T	C	0,998	2021-07-23	United States
ORF7a_120_I	ORF7a	120	SRR15345125	27752	C	T	0,999167	2021-07-23	United States
ORF7b_40_I	ORF7b	40	SRR15345125	27874	C	T	0,445672	2021-07-23	United States
ORF8_60_F	ORF8	60	SRR15345125	28073	G	T	0,491084	2021-07-23	United States
ORF8_118_NA	ORF8	118	SRR15345125	28247	A	-GATTTC	0,993216	2021-07-23	United States
N_63_G	N	63	SRR15345125	28461	A	G	0,99791	2021-07-23	United States
N_203_M	N	203	SRR15345125	28881	G	T	0,9992	2021-07-23	United States
N_215_C	N	215	SRR15345125	28916	G	T	0,997627	2021-07-23	United States
N_377_Y	N	377	SRR15345125	29402	G	T	0,999027	2021-07-23	United States
ORF10_37_F	ORF10	37	SRR15345125	29666	C	T	0,994687	2021-07-23	United States
ORF1ab_1306_S	ORF1ab	1306	SRR15345127	4181	G	T	0,997347	2021-07-24	United States
ORF1ab_2046_L	ORF1ab	2046	SRR15345127	6402	C	T	0,599434	2021-07-24	United States
ORF1ab_2287_S	ORF1ab	2287	SRR15345127	7124	C	T	0,998243	2021-07-24	United States
ORF1ab_2355_S	ORF1ab	2355	SRR15345127	7328	G	T	0,0545455	2021-07-24	United States
ORF1ab_2930_L	ORF1ab	2930	SRR15345127	9053	G	T	0,998705	2021-07-24	United States
ORF1ab_3255_I	ORF1ab	3255	SRR15345127	10029	C	T	0,185164	2021-07-24	United States
ORF1ab_3646_A	ORF1ab	3646	SRR15345127	11201	A	G	0,951876	2021-07-24	United States
ORF1ab_314_L	ORF1ab	314	SRR15345127	14408	C	T	0,167391	2021-07-24	United States
ORF1ab_662_S	ORF1ab	662	SRR15345127	15451	G	A	0,699272	2021-07-24	United States
ORF1ab_1000_L	ORF1ab	1000	SRR15345127	16466	C	T	0,998716	2021-07-24	United States
ORF1ab_1918_V	ORF1ab	1918	SRR15345127	19220	C	T	0,998248	2021-07-24	United States
S_19_R	S	19	SRR15345127	21618	C	G	0,816286	2021-07-24	United States
S_142_D	S	142	SRR15345127	21987	G	A	1	2021-07-24	United States
S_156_NA	S	156	SRR15345127	22028	G	-AGTTCA	0,998452	2021-07-24	United States
S_452_R	S	452	SRR15345127	22917	T	G	1	2021-07-24	United States
S_478_K	S	478	SRR15345127	22995	C	A	0,799526	2021-07-24	United States
S_614_G	S	614	SRR15345127	23403	A	G	0,999285	2021-07-24	United States
S_681_R	S	681	SRR15345127	23604	C	G	0,9993	2021-07-24	United States
S_950_N	S	950	SRR15345127	24410	G	A	0,999768	2021-07-24	United States
ORF3a_26_L	ORF3a	26	SRR15345127	25469	C	T	1	2021-07-24	United States
ORF3a_239_Q	ORF3a	239	SRR15345127	26107	G	C	0,655631	2021-07-24	United States
M_82_T	M	82	SRR15345127	26767	T	C	0,996725	2021-07-24	United States
ORF7a_82_A	ORF7a	82	SRR15345127	27638	T	C	1	2021-07-24	United States
ORF7a_120_I	ORF7a	120	SRR15345127	27752	C	T	1	2021-07-24	United States
ORF7b_40_I	ORF7b	40	SRR15345127	27874	C	T	0,499099	2021-07-24	United States
ORF8_118_NA	ORF8	118	SRR15345127	28247	A	-GATTTC	0,99823	2021-07-24	United States
N_63_G	N	63	SRR15345127	28461	A	G	0,999221	2021-07-24	United States
N_203_M	N	203	SRR15345127	28881	G	T	0,998522	2021-07-24	United States
N_215_C	N	215	SRR15345127	28916	G	T	0,997067	2021-07-24	United States
N_377_Y	N	377	SRR15345127	29402	G	T	1	2021-07-24	United States
ORF1ab_1306_S	ORF1ab	1306	SRR15345128	4181	G	T	0,997283	2021-07-23	United States
ORF1ab_2046_L	ORF1ab	2046	SRR15345128	6402	C	T	0,530407	2021-07-23	United States
ORF1ab_2287_S	ORF1ab	2287	SRR15345128	7124	C	T	0,999158	2021-07-23	United States
ORF1ab_2355_S	ORF1ab	2355	SRR15345128	7328	G	T	0,0714286	2021-07-23	United States
ORF1ab_2930_L	ORF1ab	2930	SRR15345128	9053	G	T	0,99493	2021-07-23	United States
ORF1ab_3255_I	ORF1ab	3255	SRR15345128	10029	C	T	0,183414	2021-07-23	United States
ORF1ab_3646_A	ORF1ab	3646	SRR15345128	11201	A	G	0,945963	2021-07-23	United States
ORF1ab_314_L	ORF1ab	314	SRR15345128	14408	C	T	0,176595	2021-07-23	United States
ORF1ab_662_S	ORF1ab	662	SRR15345128	15451	G	A	0,646029	2021-07-23	United States
ORF1ab_1000_L	ORF1ab	1000	SRR15345128	16466	C	T	0,997981	2021-07-23	United States
ORF1ab_1257_V	ORF1ab	1257	SRR15345128	17236	A	G	0,993474	2021-07-23	United States
ORF1ab_1918_V	ORF1ab	1918	SRR15345128	19220	C	T	0,996635	2021-07-23	United States
S_19_R	S	19	SRR15345128	21618	C	G	0,786819	2021-07-23	United States
S_142_D	S	142	SRR15345128	21987	G	A	0,997881	2021-07-23	United States
S_156_NA	S	156	SRR15345128	22028	G	-AGTTCA	0,997854	2021-07-23	United States
S_452_R	S	452	SRR15345128	22917	T	G	1	2021-07-23	United States
S_478_K	S	478	SRR15345128	22995	C	A	0,858553	2021-07-23	United States
S_614_G	S	614	SRR15345128	23403	A	G	1	2021-07-23	United States
S_681_R	S	681	SRR15345128	23604	C	G	0,999527	2021-07-23	United States
S_950_N	S	950	SRR15345128	24410	G	A	1	2021-07-23	United States
ORF3a_26_L	ORF3a	26	SRR15345128	25469	C	T	0,99694	2021-07-23	United States
ORF3a_104_S	ORF3a	104	SRR15345128	25702	C	T	0,993137	2021-07-23	United States
ORF3a_110_V	ORF3a	110	SRR15345128	25721	C	T	0,992547	2021-07-23	United States
M_82_T	M	82	SRR15345128	26767	T	C	0,992201	2021-07-23	United States
ORF7a_82_A	ORF7a	82	SRR15345128	27638	T	C	1	2021-07-23	United States
ORF7a_120_I	ORF7a	120	SRR15345128	27752	C	T	0,998498	2021-07-23	United States
ORF7b_40_I	ORF7b	40	SRR15345128	27874	C	T	0,593188	2021-07-23	United States
ORF8_118_NA	ORF8	118	SRR15345128	28247	A	-GATTTC	0,995812	2021-07-23	United States
N_63_G	N	63	SRR15345128	28461	A	G	0,998834	2021-07-23	United States
N_203_M	N	203	SRR15345128	28881	G	T	0,9984	2021-07-23	United States
N_208_S	N	208	SRR15345128	28895	G	T	0,990392	2021-07-23	United States
N_215_C	N	215	SRR15345128	28916	G	T	0,994378	2021-07-23	United States
N_377_Y	N	377	SRR15345128	29402	G	T	0,999547	2021-07-23	United States
ORF1ab_1306_S	ORF1ab	1306	SRR15345131	4181	G	T	0,987069	2021-07-23	United States
ORF1ab_2046_L	ORF1ab	2046	SRR15345131	6402	C	T	0,668421	2021-07-23	United States
ORF1ab_2287_S	ORF1ab	2287	SRR15345131	7124	C	T	0,994709	2021-07-23	United States
ORF1ab_2930_L	ORF1ab	2930	SRR15345131	9053	G	T	0,971429	2021-07-23	United States
ORF1ab_3255_I	ORF1ab	3255	SRR15345131	10029	C	T	0,164894	2021-07-23	United States
ORF1ab_3646_A	ORF1ab	3646	SRR15345131	11201	A	G	0,964668	2021-07-23	United States
ORF1ab_3885_F	ORF1ab	3885	SRR15345131	11919	C	T	0,61875	2021-07-23	United States
ORF1ab_4304_I	ORF1ab	4304	SRR15345131	13176	C	T	0,110954	2021-07-23	United States
ORF1ab_183_V	ORF1ab	183	SRR15345131	14014	T	G	0,988166	2021-07-23	United States
ORF1ab_314_L	ORF1ab	314	SRR15345131	14408	C	T	0,21978	2021-07-23	United States
ORF1ab_662_S	ORF1ab	662	SRR15345131	15451	G	A	0,7494	2021-07-23	United States
ORF1ab_1000_L	ORF1ab	1000	SRR15345131	16466	C	T	0,998775	2021-07-23	United States
ORF1ab_1918_V	ORF1ab	1918	SRR15345131	19220	C	T	0,995946	2021-07-23	United States
S_19_R	S	19	SRR15345131	21618	C	G	0,778689	2021-07-23	United States
S_478_K	S	478	SRR15345131	22995	C	A	0,625	2021-07-23	United States
S_614_G	S	614	SRR15345131	23403	A	G	1	2021-07-23	United States
S_681_R	S	681	SRR15345131	23604	C	G	1	2021-07-23	United States
S_950_N	S	950	SRR15345131	24410	G	A	0,997768	2021-07-23	United States
ORF3a_26_L	ORF3a	26	SRR15345131	25469	C	T	0,999335	2021-07-23	United States
M_82_T	M	82	SRR15345131	26767	T	C	0,986111	2021-07-23	United States
ORF7a_82_A	ORF7a	82	SRR15345131	27638	T	C	1	2021-07-23	United States
ORF7a_120_I	ORF7a	120	SRR15345131	27752	C	T	0,990783	2021-07-23	United States
ORF7b_40_I	ORF7b	40	SRR15345131	27874	C	T	0,646707	2021-07-23	United States
ORF8_118_NA	ORF8	118	SRR15345131	28247	A	-GATTTC	0,998737	2021-07-23	United States
N_63_G	N	63	SRR15345131	28461	A	G	0,998211	2021-07-23	United States
N_203_M	N	203	SRR15345131	28881	G	T	1	2021-07-23	United States
N_215_C	N	215	SRR15345131	28916	G	T	0,996633	2021-07-23	United States
N_377_Y	N	377	SRR15345131	29402	G	T	1	2021-07-23	United States
ORF1ab_1306_S	ORF1ab	1306	SRR15345138	4181	G	T	0,998229	2021-07-23	United States
ORF1ab_2046_L	ORF1ab	2046	SRR15345138	6402	C	T	0,800469	2021-07-23	United States
ORF1ab_2287_S	ORF1ab	2287	SRR15345138	7124	C	T	0,997959	2021-07-23	United States
ORF1ab_2355_S	ORF1ab	2355	SRR15345138	7328	G	T	0,0621469	2021-07-23	United States
ORF1ab_2930_L	ORF1ab	2930	SRR15345138	9053	G	T	0,994962	2021-07-23	United States
ORF1ab_3023_V	ORF1ab	3023	SRR15345138	9333	C	T	0,325815	2021-07-23	United States
ORF1ab_3255_I	ORF1ab	3255	SRR15345138	10029	C	T	0,163032	2021-07-23	United States
ORF1ab_3646_A	ORF1ab	3646	SRR15345138	11201	A	G	0,948787	2021-07-23	United States
ORF1ab_314_L	ORF1ab	314	SRR15345138	14408	C	T	0,331776	2021-07-23	United States
ORF1ab_662_S	ORF1ab	662	SRR15345138	15451	G	A	0,724981	2021-07-23	United States
ORF1ab_1000_L	ORF1ab	1000	SRR15345138	16466	C	T	0,999388	2021-07-23	United States
ORF1ab_1257_V	ORF1ab	1257	SRR15345138	17236	A	G	0,985769	2021-07-23	United States
ORF1ab_1918_V	ORF1ab	1918	SRR15345138	19220	C	T	0,997506	2021-07-23	United States
S_19_R	S	19	SRR15345138	21618	C	G	0,935693	2021-07-23	United States
S_20_I	S	20	SRR15345138	21621	C	T	0,925544	2021-07-23	United States
S_142_D	S	142	SRR15345138	21987	G	A	1	2021-07-23	United States
S_156_NA	S	156	SRR15345138	22028	G	-AGTTCA	1	2021-07-23	United States
S_174_S	S	174	SRR15345138	22082	C	T	0,987132	2021-07-23	United States
S_452_R	S	452	SRR15345138	22917	T	G	1	2021-07-23	United States
S_478_K	S	478	SRR15345138	22995	C	A	0,591572	2021-07-23	United States
S_614_G	S	614	SRR15345138	23403	A	G	1	2021-07-23	United States
S_681_R	S	681	SRR15345138	23604	C	G	0,998185	2021-07-23	United States
S_950_N	S	950	SRR15345138	24410	G	A	1	2021-07-23	United States
ORF3a_26_L	ORF3a	26	SRR15345138	25469	C	T	0,999708	2021-07-23	United States
ORF3a_104_S	ORF3a	104	SRR15345138	25702	C	T	0,985613	2021-07-23	United States
M_82_T	M	82	SRR15345138	26767	T	C	0,995851	2021-07-23	United States
ORF7a_82_A	ORF7a	82	SRR15345138	27638	T	C	0,998624	2021-07-23	United States
ORF7a_120_I	ORF7a	120	SRR15345138	27752	C	T	1	2021-07-23	United States
ORF7b_40_I	ORF7b	40	SRR15345138	27874	C	T	0,742986	2021-07-23	United States
ORF8_118_NA	ORF8	118	SRR15345138	28247	A	-GATTTC	0,997734	2021-07-23	United States
N_63_G	N	63	SRR15345138	28461	A	G	0,997013	2021-07-23	United States
N_203_M	N	203	SRR15345138	28881	G	T	0,998203	2021-07-23	United States
N_208_S	N	208	SRR15345138	28895	G	T	0,951068	2021-07-23	United States
N_215_C	N	215	SRR15345138	28916	G	T	0,995544	2021-07-23	United States
N_377_Y	N	377	SRR15345138	29402	G	T	1	2021-07-23	United States
ORF1ab_309_L	ORF1ab	309	SRR15345139	1191	C	T	0,718574	2021-07-25	United States
ORF1ab_1640_L	ORF1ab	1640	SRR15345139	5184	C	T	0,913386	2021-07-25	United States
ORF1ab_1921_Q	ORF1ab	1921	SRR15345139	6027	C	A	0,850503	2021-07-25	United States
ORF1ab_2980_N	ORF1ab	2980	SRR15345139	9203	G	A	0,981216	2021-07-25	United States
ORF1ab_3138_S	ORF1ab	3138	SRR15345139	9678	T	C	0,133333	2021-07-25	United States
ORF1ab_3580_Q	ORF1ab	3580	SRR15345139	11005	C	A	0,858241	2021-07-25	United States
ORF1ab_314_L	ORF1ab	314	SRR15345139	14408	C	T	0,292462	2021-07-25	United States
ORF1ab_2310_R	ORF1ab	2310	SRR15345139	20396	A	G	0,986965	2021-07-25	United States
S_19_R	S	19	SRR15345139	21618	C	G	0,79436	2021-07-25	United States
S_77_T	S	77	SRR15345139	21792	A	C	0,986922	2021-07-25	United States
S_142_D	S	142	SRR15345139	21987	G	A	1	2021-07-25	United States
S_156_NA	S	156	SRR15345139	22028	G	-AGTTCA	1	2021-07-25	United States
S_452_R	S	452	SRR15345139	22917	T	G	1	2021-07-25	United States
S_478_K	S	478	SRR15345139	22995	C	A	0,542714	2021-07-25	United States
S_614_G	S	614	SRR15345139	23403	A	G	1	2021-07-25	United States
S_681_R	S	681	SRR15345139	23604	C	G	1	2021-07-25	United States
S_950_N	S	950	SRR15345139	24410	G	A	1	2021-07-25	United States
ORF3a_26_L	ORF3a	26	SRR15345139	25469	C	T	0,999307	2021-07-25	United States
M_82_T	M	82	SRR15345139	26767	T	C	1	2021-07-25	United States
ORF7a_82_A	ORF7a	82	SRR15345139	27638	T	C	1	2021-07-25	United States
ORF7a_120_I	ORF7a	120	SRR15345139	27752	C	T	1	2021-07-25	United States
N_63_G	N	63	SRR15345139	28461	A	G	0,998967	2021-07-25	United States
N_203_M	N	203	SRR15345139	28881	G	T	0,998958	2021-07-25	United States
N_240_E	N	240	SRR15345139	28991	C	G	0,0989074	2021-07-25	United States
N_377_Y	N	377	SRR15345139	29402	G	T	0,998691	2021-07-25	United States
ORF1ab_1306_S	ORF1ab	1306	SRR15345141	4181	G	T	0,99958	2021-07-24	United States
ORF1ab_2046_L	ORF1ab	2046	SRR15345141	6402	C	T	0,704688	2021-07-24	United States
ORF1ab_2287_S	ORF1ab	2287	SRR15345141	7124	C	T	0,999155	2021-07-24	United States
ORF1ab_2930_L	ORF1ab	2930	SRR15345141	9053	G	T	0,995197	2021-07-24	United States
ORF1ab_3255_I	ORF1ab	3255	SRR15345141	10029	C	T	0,163606	2021-07-24	United States
ORF1ab_3646_A	ORF1ab	3646	SRR15345141	11201	A	G	0,9634	2021-07-24	United States
ORF1ab_314_L	ORF1ab	314	SRR15345141	14408	C	T	0,276515	2021-07-24	United States
ORF1ab_662_S	ORF1ab	662	SRR15345141	15451	G	A	0,760365	2021-07-24	United States
ORF1ab_1000_L	ORF1ab	1000	SRR15345141	16466	C	T	0,9839	2021-07-24	United States
ORF1ab_1257_V	ORF1ab	1257	SRR15345141	17236	A	G	0,996366	2021-07-24	United States
ORF1ab_1918_V	ORF1ab	1918	SRR15345141	19220	C	T	0,998677	2021-07-24	United States
S_19_R	S	19	SRR15345141	21618	C	G	0,807807	2021-07-24	United States
S_142_D	S	142	SRR15345141	21987	G	A	0,999201	2021-07-24	United States
S_156_NA	S	156	SRR15345141	22028	G	-AGTTCA	0,996792	2021-07-24	United States
S_452_R	S	452	SRR15345141	22917	T	G	0,998984	2021-07-24	United States
S_478_K	S	478	SRR15345141	22995	C	A	0,711191	2021-07-24	United States
S_614_G	S	614	SRR15345141	23403	A	G	1	2021-07-24	United States
S_681_R	S	681	SRR15345141	23604	C	G	0,999322	2021-07-24	United States
S_950_N	S	950	SRR15345141	24410	G	A	0,999835	2021-07-24	United States
ORF3a_26_L	ORF3a	26	SRR15345141	25469	C	T	0,999559	2021-07-24	United States
ORF3a_104_S	ORF3a	104	SRR15345141	25702	C	T	0,996969	2021-07-24	United States
M_82_T	M	82	SRR15345141	26767	T	C	0,995854	2021-07-24	United States
ORF7a_82_A	ORF7a	82	SRR15345141	27638	T	C	0,998715	2021-07-24	United States
ORF7a_120_I	ORF7a	120	SRR15345141	27752	C	T	0,99964	2021-07-24	United States
ORF7b_40_I	ORF7b	40	SRR15345141	27874	C	T	0,72314	2021-07-24	United States
ORF8_118_NA	ORF8	118	SRR15345141	28247	A	-GATTTC	0,997475	2021-07-24	United States
N_63_G	N	63	SRR15345141	28461	A	G	0,999023	2021-07-24	United States
N_203_M	N	203	SRR15345141	28881	G	T	0,99873	2021-07-24	United States
N_208_S	N	208	SRR15345141	28895	G	T	0,994153	2021-07-24	United States
N_215_C	N	215	SRR15345141	28916	G	T	0,998581	2021-07-24	United States
N_377_Y	N	377	SRR15345141	29402	G	T	0,999673	2021-07-24	United States
ORF1ab_1220_S	ORF1ab	1220	SRR15345152	3923	C	T	0,993122	2021-07-25	United States
ORF1ab_1306_S	ORF1ab	1306	SRR15345152	4181	G	T	0,997573	2021-07-25	United States
ORF1ab_2046_L	ORF1ab	2046	SRR15345152	6402	C	T	0,547797	2021-07-25	United States
ORF1ab_2150_F	ORF1ab	2150	SRR15345152	6713	G	T	0,986607	2021-07-25	United States
ORF1ab_2287_S	ORF1ab	2287	SRR15345152	7124	C	T	0,998993	2021-07-25	United States
ORF1ab_2554_V	ORF1ab	2554	SRR15345152	7926	C	T	0,9875	2021-07-25	United States
ORF1ab_2930_L	ORF1ab	2930	SRR15345152	9053	G	T	1	2021-07-25	United States
ORF1ab_3255_I	ORF1ab	3255	SRR15345152	10029	C	T	0,175136	2021-07-25	United States
ORF1ab_3270_T	ORF1ab	3270	SRR15345152	10073	G	A	0,997283	2021-07-25	United States
ORF1ab_3646_A	ORF1ab	3646	SRR15345152	11201	A	G	0,96053	2021-07-25	United States
ORF1ab_183_V	ORF1ab	183	SRR15345152	14014	T	G	0,997712	2021-07-25	United States
ORF1ab_314_L	ORF1ab	314	SRR15345152	14408	C	T	0,236205	2021-07-25	United States
ORF1ab_662_S	ORF1ab	662	SRR15345152	15451	G	A	0,763596	2021-07-25	United States
ORF1ab_1000_L	ORF1ab	1000	SRR15345152	16466	C	T	0,999078	2021-07-25	United States
ORF1ab_1918_V	ORF1ab	1918	SRR15345152	19220	C	T	0,996946	2021-07-25	United States
S_19_R	S	19	SRR15345152	21618	C	G	0,776316	2021-07-25	United States
S_142_D	S	142	SRR15345152	21987	G	A	0,994286	2021-07-25	United States
S_156_NA	S	156	SRR15345152	22028	G	-AGTTCA	0,994118	2021-07-25	United States
S_452_R	S	452	SRR15345152	22917	T	G	1	2021-07-25	United States
S_478_K	S	478	SRR15345152	22995	C	A	0,772152	2021-07-25	United States
S_614_G	S	614	SRR15345152	23403	A	G	1	2021-07-25	United States
S_681_R	S	681	SRR15345152	23604	C	G	1	2021-07-25	United States
S_950_N	S	950	SRR15345152	24410	G	A	1	2021-07-25	United States
ORF3a_26_L	ORF3a	26	SRR15345152	25469	C	T	0,999648	2021-07-25	United States
M_82_T	M	82	SRR15345152	26767	T	C	1	2021-07-25	United States
ORF7a_82_A	ORF7a	82	SRR15345152	27638	T	C	1	2021-07-25	United States
ORF7a_120_I	ORF7a	120	SRR15345152	27752	C	T	1	2021-07-25	United States
ORF7b_40_I	ORF7b	40	SRR15345152	27874	C	T	0,705729	2021-07-25	United States
ORF8_118_NA	ORF8	118	SRR15345152	28247	A	-GATTTC	0,997265	2021-07-25	United States
N_63_G	N	63	SRR15345152	28461	A	G	0,998452	2021-07-25	United States
N_203_M	N	203	SRR15345152	28881	G	T	1	2021-07-25	United States
N_215_C	N	215	SRR15345152	28916	G	T	1	2021-07-25	United States
N_377_Y	N	377	SRR15345152	29402	G	T	0,997409	2021-07-25	United States
ORF1ab_591_V	ORF1ab	591	SRR15345155	2037	C	T	0,998957	2021-07-23	United States
ORF1ab_1306_S	ORF1ab	1306	SRR15345155	4181	G	T	0,999532	2021-07-23	United States
ORF1ab_2046_L	ORF1ab	2046	SRR15345155	6402	C	T	0,669484	2021-07-23	United States
ORF1ab_2287_S	ORF1ab	2287	SRR15345155	7124	C	T	0,999581	2021-07-23	United States
ORF1ab_2554_V	ORF1ab	2554	SRR15345155	7926	C	T	0,999257	2021-07-23	United States
ORF1ab_2930_L	ORF1ab	2930	SRR15345155	9053	G	T	0,999055	2021-07-23	United States
ORF1ab_3255_I	ORF1ab	3255	SRR15345155	10029	C	T	0,205509	2021-07-23	United States
ORF1ab_3646_A	ORF1ab	3646	SRR15345155	11201	A	G	0,96368	2021-07-23	United States
ORF1ab_183_V	ORF1ab	183	SRR15345155	14014	T	G	0,999408	2021-07-23	United States
ORF1ab_314_L	ORF1ab	314	SRR15345155	14408	C	T	0,260278	2021-07-23	United States
ORF1ab_662_S	ORF1ab	662	SRR15345155	15451	G	A	0,718534	2021-07-23	United States
ORF1ab_1000_L	ORF1ab	1000	SRR15345155	16466	C	T	0,999614	2021-07-23	United States
ORF1ab_1041_C	ORF1ab	1041	SRR15345155	16588	G	T	0,998395	2021-07-23	United States
ORF1ab_1918_V	ORF1ab	1918	SRR15345155	19220	C	T	0,999562	2021-07-23	United States
S_19_R	S	19	SRR15345155	21618	C	G	0,776526	2021-07-23	United States
S_142_D	S	142	SRR15345155	21987	G	A	0,999809	2021-07-23	United States
S_156_NA	S	156	SRR15345155	22028	G	-AGTTCA	0,997298	2021-07-23	United States
S_452_R	S	452	SRR15345155	22917	T	G	0,999308	2021-07-23	United States
S_478_K	S	478	SRR15345155	22995	C	A	0,701352	2021-07-23	United States
S_614_G	S	614	SRR15345155	23403	A	G	0,999907	2021-07-23	United States
S_681_R	S	681	SRR15345155	23604	C	G	0,999612	2021-07-23	United States
S_950_N	S	950	SRR15345155	24410	G	A	0,999739	2021-07-23	United States
ORF3a_26_L	ORF3a	26	SRR15345155	25469	C	T	0,999765	2021-07-23	United States
M_82_T	M	82	SRR15345155	26767	T	C	0,993278	2021-07-23	United States
ORF7a_82_A	ORF7a	82	SRR15345155	27638	T	C	0,999546	2021-07-23	United States
ORF7a_120_I	ORF7a	120	SRR15345155	27752	C	T	0,999766	2021-07-23	United States
ORF7b_40_I	ORF7b	40	SRR15345155	27874	C	T	0,669677	2021-07-23	United States
ORF8_118_NA	ORF8	118	SRR15345155	28247	A	-GATTTC	0,997708	2021-07-23	United States
N_63_G	N	63	SRR15345155	28461	A	G	0,999365	2021-07-23	United States
N_203_M	N	203	SRR15345155	28881	G	T	0,99967	2021-07-23	United States
N_215_C	N	215	SRR15345155	28916	G	T	0,999179	2021-07-23	United States
N_377_Y	N	377	SRR15345155	29402	G	T	0,999507	2021-07-23	United States
ORF1ab_885_L	ORF1ab	885	SRR15345156	2919	C	T	0,99793	2021-07-23	United States
ORF1ab_1306_S	ORF1ab	1306	SRR15345156	4181	G	T	0,999023	2021-07-23	United States
ORF1ab_2046_L	ORF1ab	2046	SRR15345156	6402	C	T	0,777178	2021-07-23	United States
ORF1ab_2287_S	ORF1ab	2287	SRR15345156	7124	C	T	0,999109	2021-07-23	United States
ORF1ab_2355_S	ORF1ab	2355	SRR15345156	7328	G	T	0,0752861	2021-07-23	United States
ORF1ab_2930_L	ORF1ab	2930	SRR15345156	9053	G	T	0,99799	2021-07-23	United States
ORF1ab_3255_I	ORF1ab	3255	SRR15345156	10029	C	T	0,169151	2021-07-23	United States
ORF1ab_3646_A	ORF1ab	3646	SRR15345156	11201	A	G	0,969832	2021-07-23	United States
ORF1ab_314_L	ORF1ab	314	SRR15345156	14408	C	T	0,34174	2021-07-23	United States
ORF1ab_662_S	ORF1ab	662	SRR15345156	15451	G	A	0,781341	2021-07-23	United States
ORF1ab_1000_L	ORF1ab	1000	SRR15345156	16466	C	T	0,99962	2021-07-23	United States
ORF1ab_1918_V	ORF1ab	1918	SRR15345156	19220	C	T	0,99913	2021-07-23	United States
S_19_R	S	19	SRR15345156	21618	C	G	0,996073	2021-07-23	United States
S_21_K	S	21	SRR15345156	21624	G	A	0,992299	2021-07-23	United States
S_112_L	S	112	SRR15345156	21897	C	T	1	2021-07-23	United States
S_142_D	S	142	SRR15345156	21987	G	A	0,99978	2021-07-23	United States
S_156_NA	S	156	SRR15345156	22028	G	-AGTTCA	0,997698	2021-07-23	United States
S_452_R	S	452	SRR15345156	22917	T	G	0,999423	2021-07-23	United States
S_478_K	S	478	SRR15345156	22995	C	A	0,607686	2021-07-23	United States
S_614_G	S	614	SRR15345156	23403	A	G	0,999792	2021-07-23	United States
S_681_R	S	681	SRR15345156	23604	C	G	0,999529	2021-07-23	United States
S_950_N	S	950	SRR15345156	24410	G	A	0,999613	2021-07-23	United States
ORF3a_26_L	ORF3a	26	SRR15345156	25469	C	T	0,999607	2021-07-23	United States
ORF3a_239_Q	ORF3a	239	SRR15345156	26107	G	C	0,585634	2021-07-23	United States
M_82_T	M	82	SRR15345156	26767	T	C	0,998732	2021-07-23	United States
ORF7a_82_A	ORF7a	82	SRR15345156	27638	T	C	0,998832	2021-07-23	United States
ORF7a_120_I	ORF7a	120	SRR15345156	27752	C	T	0,999645	2021-07-23	United States
ORF7b_40_I	ORF7b	40	SRR15345156	27874	C	T	0,778464	2021-07-23	United States
ORF8_118_NA	ORF8	118	SRR15345156	28247	A	-GATTTC	0,997648	2021-07-23	United States
N_63_G	N	63	SRR15345156	28461	A	G	0,999499	2021-07-23	United States
N_203_M	N	203	SRR15345156	28881	G	T	0,999426	2021-07-23	United States
N_215_C	N	215	SRR15345156	28916	G	T	0,998786	2021-07-23	United States
N_377_Y	N	377	SRR15345156	29402	G	T	0,999426	2021-07-23	United States
ORF1ab_1306_S	ORF1ab	1306	SRR15345158	4181	G	T	0,998442	2021-07-23	United States
ORF1ab_2046_L	ORF1ab	2046	SRR15345158	6402	C	T	0,793464	2021-07-23	United States
ORF1ab_2287_S	ORF1ab	2287	SRR15345158	7124	C	T	0,998938	2021-07-23	United States
ORF1ab_2355_S	ORF1ab	2355	SRR15345158	7328	G	T	0,0848107	2021-07-23	United States
ORF1ab_2930_L	ORF1ab	2930	SRR15345158	9053	G	T	0,995753	2021-07-23	United States
ORF1ab_3255_I	ORF1ab	3255	SRR15345158	10029	C	T	0,14873	2021-07-23	United States
ORF1ab_3646_A	ORF1ab	3646	SRR15345158	11201	A	G	0,972754	2021-07-23	United States
ORF1ab_314_L	ORF1ab	314	SRR15345158	14408	C	T	0,354877	2021-07-23	United States
ORF1ab_662_S	ORF1ab	662	SRR15345158	15451	G	A	0,810054	2021-07-23	United States
ORF1ab_1000_L	ORF1ab	1000	SRR15345158	16466	C	T	0,999658	2021-07-23	United States
ORF1ab_1257_V	ORF1ab	1257	SRR15345158	17236	A	G	0,996662	2021-07-23	United States
ORF1ab_1918_V	ORF1ab	1918	SRR15345158	19220	C	T	0,998625	2021-07-23	United States
S_19_R	S	19	SRR15345158	21618	C	G	0,82809	2021-07-23	United States
S_142_D	S	142	SRR15345158	21987	G	A	0,999763	2021-07-23	United States
S_156_NA	S	156	SRR15345158	22028	G	-AGTTCA	0,997687	2021-07-23	United States
S_452_R	S	452	SRR15345158	22917	T	G	0,999715	2021-07-23	United States
S_478_K	S	478	SRR15345158	22995	C	A	0,597421	2021-07-23	United States
S_614_G	S	614	SRR15345158	23403	A	G	0,999692	2021-07-23	United States
S_681_R	S	681	SRR15345158	23604	C	G	0,999448	2021-07-23	United States
S_950_N	S	950	SRR15345158	24410	G	A	0,999706	2021-07-23	United States
ORF3a_26_L	ORF3a	26	SRR15345158	25469	C	T	0,999809	2021-07-23	United States
ORF3a_104_S	ORF3a	104	SRR15345158	25702	C	T	0,997127	2021-07-23	United States
ORF3a_106_H	ORF3a	106	SRR15345158	25709	T	A	0,996956	2021-07-23	United States
M_82_T	M	82	SRR15345158	26767	T	C	0,993311	2021-07-23	United States
ORF7a_82_A	ORF7a	82	SRR15345158	27638	T	C	0,999921	2021-07-23	United States
ORF7a_120_I	ORF7a	120	SRR15345158	27752	C	T	0,999452	2021-07-23	United States
ORF7b_40_I	ORF7b	40	SRR15345158	27874	C	T	0,786613	2021-07-23	United States
ORF8_118_NA	ORF8	118	SRR15345158	28247	A	-GATTTC	0,997607	2021-07-23	United States
N_63_G	N	63	SRR15345158	28461	A	G	0,999499	2021-07-23	United States
N_203_M	N	203	SRR15345158	28881	G	T	0,999667	2021-07-23	United States
N_208_S	N	208	SRR15345158	28895	G	T	0,995614	2021-07-23	United States
N_215_C	N	215	SRR15345158	28916	G	T	0,997281	2021-07-23	United States
N_377_Y	N	377	SRR15345158	29402	G	T	0,999663	2021-07-23	United States
ORF1ab_1306_S	ORF1ab	1306	SRR15345159	4181	G	T	1	2021-07-23	United States
ORF1ab_2046_L	ORF1ab	2046	SRR15345159	6402	C	T	0,429104	2021-07-23	United States
ORF1ab_2287_S	ORF1ab	2287	SRR15345159	7124	C	T	1	2021-07-23	United States
ORF1ab_2355_S	ORF1ab	2355	SRR15345159	7328	G	T	0,0615385	2021-07-23	United States
ORF1ab_2930_L	ORF1ab	2930	SRR15345159	9053	G	T	0,986971	2021-07-23	United States
ORF1ab_3255_I	ORF1ab	3255	SRR15345159	10029	C	T	0,25111	2021-07-23	United States
ORF1ab_3646_A	ORF1ab	3646	SRR15345159	11201	A	G	0,942942	2021-07-23	United States
ORF1ab_314_L	ORF1ab	314	SRR15345159	14408	C	T	0,186308	2021-07-23	United States
ORF1ab_662_S	ORF1ab	662	SRR15345159	15451	G	A	0,676614	2021-07-23	United States
ORF1ab_1000_L	ORF1ab	1000	SRR15345159	16466	C	T	0,999697	2021-07-23	United States
ORF1ab_1257_V	ORF1ab	1257	SRR15345159	17236	A	G	0,997211	2021-07-23	United States
ORF1ab_1918_V	ORF1ab	1918	SRR15345159	19220	C	T	0,997462	2021-07-23	United States
S_19_R	S	19	SRR15345159	21618	C	G	0,774334	2021-07-23	United States
S_142_D	S	142	SRR15345159	21987	G	A	1	2021-07-23	United States
S_156_NA	S	156	SRR15345159	22028	G	-AGTTCA	1	2021-07-23	United States
S_452_R	S	452	SRR15345159	22917	T	G	1	2021-07-23	United States
S_478_K	S	478	SRR15345159	22995	C	A	0,878125	2021-07-23	United States
S_614_G	S	614	SRR15345159	23403	A	G	1	2021-07-23	United States
S_681_R	S	681	SRR15345159	23604	C	G	1	2021-07-23	United States
S_950_N	S	950	SRR15345159	24410	G	A	1	2021-07-23	United States
ORF3a_26_L	ORF3a	26	SRR15345159	25469	C	T	0,99768	2021-07-23	United States
M_82_T	M	82	SRR15345159	26767	T	C	0,98324	2021-07-23	United States
ORF7a_82_A	ORF7a	82	SRR15345159	27638	T	C	1	2021-07-23	United States
ORF7a_120_I	ORF7a	120	SRR15345159	27752	C	T	1	2021-07-23	United States
ORF7b_40_I	ORF7b	40	SRR15345159	27874	C	T	0,509804	2021-07-23	United States
ORF8_118_NA	ORF8	118	SRR15345159	28247	A	-GATTTC	0,995042	2021-07-23	United States
N_63_G	N	63	SRR15345159	28461	A	G	1	2021-07-23	United States
N_203_M	N	203	SRR15345159	28881	G	T	0,997636	2021-07-23	United States
N_215_C	N	215	SRR15345159	28916	G	T	0,992941	2021-07-23	United States
N_377_Y	N	377	SRR15345159	29402	G	T	0,998954	2021-07-23	United States
ORF1ab_1306_S	ORF1ab	1306	SRR15345164	4181	G	T	0,999272	2021-07-23	United States
ORF1ab_1840_I	ORF1ab	1840	SRR15345164	5784	C	T	0,998543	2021-07-23	United States
ORF1ab_2046_L	ORF1ab	2046	SRR15345164	6402	C	T	0,7174	2021-07-23	United States
ORF1ab_2287_S	ORF1ab	2287	SRR15345164	7124	C	T	0,999411	2021-07-23	United States
ORF1ab_2930_L	ORF1ab	2930	SRR15345164	9053	G	T	0,998058	2021-07-23	United States
ORF1ab_3255_I	ORF1ab	3255	SRR15345164	10029	C	T	0,130014	2021-07-23	United States
ORF1ab_3646_A	ORF1ab	3646	SRR15345164	11201	A	G	0,976153	2021-07-23	United States
ORF1ab_3731_V	ORF1ab	3731	SRR15345164	11456	A	G	0,998647	2021-07-23	United States
ORF1ab_314_L	ORF1ab	314	SRR15345164	14408	C	T	0,306232	2021-07-23	United States
ORF1ab_662_S	ORF1ab	662	SRR15345164	15451	G	A	0,751765	2021-07-23	United States
ORF1ab_1000_L	ORF1ab	1000	SRR15345164	16466	C	T	0,999428	2021-07-23	United States
ORF1ab_1918_V	ORF1ab	1918	SRR15345164	19220	C	T	0,999004	2021-07-23	United States
S_19_R	S	19	SRR15345164	21618	C	G	0,765597	2021-07-23	United States
S_142_D	S	142	SRR15345164	21987	G	A	0,999765	2021-07-23	United States
S_156_NA	S	156	SRR15345164	22028	G	-AGTTCA	0,997856	2021-07-23	United States
S_452_R	S	452	SRR15345164	22917	T	G	0,999038	2021-07-23	United States
S_478_K	S	478	SRR15345164	22995	C	A	0,605175	2021-07-23	United States
S_614_G	S	614	SRR15345164	23403	A	G	0,999626	2021-07-23	United States
S_681_R	S	681	SRR15345164	23604	C	G	0,99948	2021-07-23	United States
S_950_N	S	950	SRR15345164	24410	G	A	0,999707	2021-07-23	United States
ORF3a_26_L	ORF3a	26	SRR15345164	25469	C	T	0,999665	2021-07-23	United States
M_82_T	M	82	SRR15345164	26767	T	C	0,993735	2021-07-23	United States
ORF7a_82_A	ORF7a	82	SRR15345164	27638	T	C	0,999732	2021-07-23	United States
ORF7a_120_I	ORF7a	120	SRR15345164	27752	C	T	0,999761	2021-07-23	United States
ORF7b_40_I	ORF7b	40	SRR15345164	27874	C	T	0,759772	2021-07-23	United States
ORF8_118_NA	ORF8	118	SRR15345164	28247	A	-GATTTC	0,997623	2021-07-23	United States
N_63_G	N	63	SRR15345164	28461	A	G	0,999426	2021-07-23	United States
N_203_M	N	203	SRR15345164	28881	G	T	0,999428	2021-07-23	United States
N_215_C	N	215	SRR15345164	28916	G	T	0,998829	2021-07-23	United States
N_373_N	N	373	SRR15345164	29392	G	T	0,997177	2021-07-23	United States
N_377_Y	N	377	SRR15345164	29402	G	T	0,999402	2021-07-23	United States
ORF1ab_1306_S	ORF1ab	1306	SRR15345166	4181	G	T	1	2021-07-23	United States
ORF1ab_2046_L	ORF1ab	2046	SRR15345166	6402	C	T	0,750436	2021-07-23	United States
ORF1ab_2287_S	ORF1ab	2287	SRR15345166	7124	C	T	0,996	2021-07-23	United States
ORF1ab_3255_I	ORF1ab	3255	SRR15345166	10029	C	T	0,152051	2021-07-23	United States
ORF1ab_3646_A	ORF1ab	3646	SRR15345166	11201	A	G	0,956929	2021-07-23	United States
ORF1ab_220_I	ORF1ab	220	SRR15345166	14126	G	T	0,966457	2021-07-23	United States
ORF1ab_314_L	ORF1ab	314	SRR15345166	14408	C	T	0,351064	2021-07-23	United States
ORF1ab_662_S	ORF1ab	662	SRR15345166	15451	G	A	0,796939	2021-07-23	United States
ORF1ab_1000_L	ORF1ab	1000	SRR15345166	16466	C	T	0,99728	2021-07-23	United States
ORF1ab_1173_I	ORF1ab	1173	SRR15345166	16985	C	T	0,991525	2021-07-23	United States
ORF1ab_1918_V	ORF1ab	1918	SRR15345166	19220	C	T	0,998947	2021-07-23	United States
S_19_R	S	19	SRR15345166	21618	C	G	0,84453	2021-07-23	United States
S_142_D	S	142	SRR15345166	21987	G	A	1	2021-07-23	United States
S_156_NA	S	156	SRR15345166	22028	G	-AGTTCA	1	2021-07-23	United States
S_250_I	S	250	SRR15345166	22311	C	T	0,98913	2021-07-23	United States
S_478_K	S	478	SRR15345166	22995	C	A	0,548387	2021-07-23	United States
S_614_G	S	614	SRR15345166	23403	A	G	1	2021-07-23	United States
S_681_R	S	681	SRR15345166	23604	C	G	1	2021-07-23	United States
S_950_N	S	950	SRR15345166	24410	G	A	1	2021-07-23	United States
ORF3a_26_L	ORF3a	26	SRR15345166	25469	C	T	0,999308	2021-07-23	United States
ORF3a_239_Q	ORF3a	239	SRR15345166	26107	G	C	0,510763	2021-07-23	United States
M_82_T	M	82	SRR15345166	26767	T	C	0,985	2021-07-23	United States
ORF7a_120_I	ORF7a	120	SRR15345166	27752	C	T	1	2021-07-23	United States
ORF7b_40_I	ORF7b	40	SRR15345166	27874	C	T	0,661972	2021-07-23	United States
ORF8_118_NA	ORF8	118	SRR15345166	28247	A	-GATTTC	0,997738	2021-07-23	United States
N_63_G	N	63	SRR15345166	28461	A	G	1	2021-07-23	United States
N_203_M	N	203	SRR15345166	28881	G	T	1	2021-07-23	United States
N_215_C	N	215	SRR15345166	28916	G	T	0,988095	2021-07-23	United States
N_377_Y	N	377	SRR15345166	29402	G	T	1	2021-07-23	United States
ORF1ab_1306_S	ORF1ab	1306	SRR15345171	4181	G	T	0,999351	2021-07-23	United States
ORF1ab_2046_L	ORF1ab	2046	SRR15345171	6402	C	T	0,537844	2021-07-23	United States
ORF1ab_2287_S	ORF1ab	2287	SRR15345171	7124	C	T	0,999302	2021-07-23	United States
ORF1ab_2355_S	ORF1ab	2355	SRR15345171	7328	G	T	0,0659368	2021-07-23	United States
ORF1ab_2930_L	ORF1ab	2930	SRR15345171	9053	G	T	0,997516	2021-07-23	United States
ORF1ab_3255_I	ORF1ab	3255	SRR15345171	10029	C	T	0,178025	2021-07-23	United States
ORF1ab_3646_A	ORF1ab	3646	SRR15345171	11201	A	G	0,974012	2021-07-23	United States
ORF1ab_314_L	ORF1ab	314	SRR15345171	14408	C	T	0,255179	2021-07-23	United States
ORF1ab_662_S	ORF1ab	662	SRR15345171	15451	G	A	0,764478	2021-07-23	United States
ORF1ab_1000_L	ORF1ab	1000	SRR15345171	16466	C	T	0,999743	2021-07-23	United States
ORF1ab_1257_V	ORF1ab	1257	SRR15345171	17236	A	G	0,997464	2021-07-23	United States
ORF1ab_1918_V	ORF1ab	1918	SRR15345171	19220	C	T	0,999047	2021-07-23	United States
S_19_R	S	19	SRR15345171	21618	C	G	0,804079	2021-07-23	United States
S_142_D	S	142	SRR15345171	21987	G	A	0,9997	2021-07-23	United States
S_156_NA	S	156	SRR15345171	22028	G	-AGTTCA	0,997128	2021-07-23	United States
S_452_R	S	452	SRR15345171	22917	T	G	0,999137	2021-07-23	United States
S_478_K	S	478	SRR15345171	22995	C	A	0,781661	2021-07-23	United States
S_614_G	S	614	SRR15345171	23403	A	G	0,999942	2021-07-23	United States
S_681_R	S	681	SRR15345171	23604	C	G	0,999551	2021-07-23	United States
S_950_N	S	950	SRR15345171	24410	G	A	0,999725	2021-07-23	United States
ORF3a_26_L	ORF3a	26	SRR15345171	25469	C	T	0,99966	2021-07-23	United States
ORF3a_104_S	ORF3a	104	SRR15345171	25702	C	T	0,996397	2021-07-23	United States
M_82_T	M	82	SRR15345171	26767	T	C	0,993005	2021-07-23	United States
ORF7a_82_A	ORF7a	82	SRR15345171	27638	T	C	0,999356	2021-07-23	United States
ORF7a_120_I	ORF7a	120	SRR15345171	27752	C	T	0,999836	2021-07-23	United States
ORF7b_40_I	ORF7b	40	SRR15345171	27874	C	T	0,704623	2021-07-23	United States
ORF8_118_NA	ORF8	118	SRR15345171	28247	A	-GATTTC	0,997863	2021-07-23	United States
N_63_G	N	63	SRR15345171	28461	A	G	0,999234	2021-07-23	United States
N_203_M	N	203	SRR15345171	28881	G	T	0,99956	2021-07-23	United States
N_208_S	N	208	SRR15345171	28895	G	T	0,996754	2021-07-23	United States
N_215_C	N	215	SRR15345171	28916	G	T	0,999009	2021-07-23	United States
N_377_Y	N	377	SRR15345171	29402	G	T	0,999496	2021-07-23	United States
ORF1ab_629_N	ORF1ab	629	SRR15345173	2150	G	A	0,998115	2021-07-23	United States
ORF1ab_1306_S	ORF1ab	1306	SRR15345173	4181	G	T	0,999016	2021-07-23	United States
ORF1ab_2046_L	ORF1ab	2046	SRR15345173	6402	C	T	0,796912	2021-07-23	United States
ORF1ab_2287_S	ORF1ab	2287	SRR15345173	7124	C	T	0,999194	2021-07-23	United States
ORF1ab_2355_S	ORF1ab	2355	SRR15345173	7328	G	T	0,0829001	2021-07-23	United States
ORF1ab_2554_V	ORF1ab	2554	SRR15345173	7926	C	T	0,99873	2021-07-23	United States
ORF1ab_2930_L	ORF1ab	2930	SRR15345173	9053	G	T	0,999322	2021-07-23	United States
ORF1ab_3255_I	ORF1ab	3255	SRR15345173	10029	C	T	0,16059	2021-07-23	United States
ORF1ab_3646_A	ORF1ab	3646	SRR15345173	11201	A	G	0,965194	2021-07-23	United States
ORF1ab_3885_F	ORF1ab	3885	SRR15345173	11919	C	T	0,603439	2021-07-23	United States
ORF1ab_183_V	ORF1ab	183	SRR15345173	14014	T	G	0,99789	2021-07-23	United States
ORF1ab_314_L	ORF1ab	314	SRR15345173	14408	C	T	0,352566	2021-07-23	United States
ORF1ab_662_S	ORF1ab	662	SRR15345173	15451	G	A	0,7877	2021-07-23	United States
ORF1ab_1000_L	ORF1ab	1000	SRR15345173	16466	C	T	0,999626	2021-07-23	United States
ORF1ab_1918_V	ORF1ab	1918	SRR15345173	19220	C	T	0,999278	2021-07-23	United States
S_19_R	S	19	SRR15345173	21618	C	G	0,789595	2021-07-23	United States
S_142_D	S	142	SRR15345173	21987	G	A	0,999527	2021-07-23	United States
S_156_NA	S	156	SRR15345173	22028	G	-AGTTCA	0,997733	2021-07-23	United States
S_452_R	S	452	SRR15345173	22917	T	G	0,999374	2021-07-23	United States
S_478_K	S	478	SRR15345173	22995	C	A	0,565685	2021-07-23	United States
S_614_G	S	614	SRR15345173	23403	A	G	0,999727	2021-07-23	United States
S_681_R	S	681	SRR15345173	23604	C	G	0,999687	2021-07-23	United States
S_950_N	S	950	SRR15345173	24410	G	A	0,99989	2021-07-23	United States
ORF3a_26_L	ORF3a	26	SRR15345173	25469	C	T	0,999779	2021-07-23	United States
ORF3a_54_S	ORF3a	54	SRR15345173	25552	G	T	0,998468	2021-07-23	United States
M_82_T	M	82	SRR15345173	26767	T	C	0,993989	2021-07-23	United States
ORF7a_82_A	ORF7a	82	SRR15345173	27638	T	C	1	2021-07-23	United States
ORF7a_120_I	ORF7a	120	SRR15345173	27752	C	T	0,999818	2021-07-23	United States
ORF7b_40_I	ORF7b	40	SRR15345173	27874	C	T	0,712911	2021-07-23	United States
ORF8_118_NA	ORF8	118	SRR15345173	28247	A	-GATTTC	0,997421	2021-07-23	United States
N_63_G	N	63	SRR15345173	28461	A	G	0,999859	2021-07-23	United States
N_203_M	N	203	SRR15345173	28881	G	T	0,999463	2021-07-23	United States
N_215_C	N	215	SRR15345173	28916	G	T	0,998666	2021-07-23	United States
N_377_Y	N	377	SRR15345173	29402	G	T	0,999092	2021-07-23	United States
ORF1ab_1306_S	ORF1ab	1306	SRR15345174	4181	G	T	1	2021-07-23	United States
ORF1ab_1397_V	ORF1ab	1397	SRR15345174	4455	C	T	1	2021-07-23	United States
ORF1ab_2046_L	ORF1ab	2046	SRR15345174	6402	C	T	0,822686	2021-07-23	United States
ORF1ab_2287_S	ORF1ab	2287	SRR15345174	7124	C	T	0,999221	2021-07-23	United States
ORF1ab_2355_S	ORF1ab	2355	SRR15345174	7328	G	T	0,0712531	2021-07-23	United States
ORF1ab_2855_V	ORF1ab	2855	SRR15345174	8829	C	T	0,998183	2021-07-23	United States
ORF1ab_2930_L	ORF1ab	2930	SRR15345174	9053	G	T	0,996667	2021-07-23	United States
ORF1ab_3255_I	ORF1ab	3255	SRR15345174	10029	C	T	0,163121	2021-07-23	United States
ORF1ab_3602_NA	ORF1ab	3602	SRR15345174	11071	G	+T	0,186362	2021-07-23	United States
ORF1ab_3603_NA	ORF1ab	3603	SRR15345174	11073	T	-C	0,105571	2021-07-23	United States
ORF1ab_3606_F	ORF1ab	3606	SRR15345174	11083	G	T	0,99381	2021-07-23	United States
ORF1ab_3646_A	ORF1ab	3646	SRR15345174	11201	A	G	0,944661	2021-07-23	United States
ORF1ab_314_L	ORF1ab	314	SRR15345174	14408	C	T	0,379891	2021-07-23	United States
ORF1ab_662_S	ORF1ab	662	SRR15345174	15451	G	A	0,795209	2021-07-23	United States
ORF1ab_1000_L	ORF1ab	1000	SRR15345174	16466	C	T	0,998891	2021-07-23	United States
ORF1ab_1847_S	ORF1ab	1847	SRR15345174	19006	G	T	0,998251	2021-07-23	United States
ORF1ab_1918_V	ORF1ab	1918	SRR15345174	19220	C	T	0,999525	2021-07-23	United States
S_19_R	S	19	SRR15345174	21618	C	G	0,790689	2021-07-23	United States
S_142_D	S	142	SRR15345174	21987	G	A	1	2021-07-23	United States
S_156_NA	S	156	SRR15345174	22028	G	-AGTTCA	0,997576	2021-07-23	United States
S_452_R	S	452	SRR15345174	22917	T	G	0,998273	2021-07-23	United States
S_478_K	S	478	SRR15345174	22995	C	A	0,596907	2021-07-23	United States
S_614_G	S	614	SRR15345174	23403	A	G	1	2021-07-23	United States
S_681_R	S	681	SRR15345174	23604	C	G	0,998878	2021-07-23	United States
S_950_N	S	950	SRR15345174	24410	G	A	0,999667	2021-07-23	United States
ORF3a_26_L	ORF3a	26	SRR15345174	25469	C	T	0,999758	2021-07-23	United States
M_82_T	M	82	SRR15345174	26767	T	C	0,993236	2021-07-23	United States
ORF7a_82_A	ORF7a	82	SRR15345174	27638	T	C	1	2021-07-23	United States
ORF7a_120_I	ORF7a	120	SRR15345174	27752	C	T	1	2021-07-23	United States
ORF7b_40_I	ORF7b	40	SRR15345174	27874	C	T	0,754932	2021-07-23	United States
ORF8_118_NA	ORF8	118	SRR15345174	28247	A	-GATTTC	0,998259	2021-07-23	United States
N_63_G	N	63	SRR15345174	28461	A	G	0,999648	2021-07-23	United States
N_203_M	N	203	SRR15345174	28881	G	T	0,999599	2021-07-23	United States
N_215_C	N	215	SRR15345174	28916	G	T	0,998408	2021-07-23	United States
N_377_Y	N	377	SRR15345174	29402	G	T	1	2021-07-23	United States
ORF1ab_309_L	ORF1ab	309	SRR15345175	1191	C	T	0,782625	2021-07-23	United States
ORF1ab_538_A	ORF1ab	538	SRR15345175	1877	T	G	0,996553	2021-07-23	United States
ORF1ab_1640_L	ORF1ab	1640	SRR15345175	5184	C	T	0,965971	2021-07-23	United States
ORF1ab_2255_Y	ORF1ab	2255	SRR15345175	7029	C	A	0,0620239	2021-07-23	United States
ORF1ab_2355_S	ORF1ab	2355	SRR15345175	7328	G	T	0,0514874	2021-07-23	United States
ORF1ab_3209_V	ORF1ab	3209	SRR15345175	9891	C	T	0,997902	2021-07-23	United States
ORF1ab_3718_A	ORF1ab	3718	SRR15345175	11418	T	C	0,997831	2021-07-23	United States
ORF1ab_314_L	ORF1ab	314	SRR15345175	14408	C	T	0,252071	2021-07-23	United States
ORF1ab_662_S	ORF1ab	662	SRR15345175	15451	G	A	0,755533	2021-07-23	United States
ORF1ab_1000_L	ORF1ab	1000	SRR15345175	16466	C	T	0,99967	2021-07-23	United States
ORF1ab_1441_H	ORF1ab	1441	SRR15345175	17790	G	T	0,974281	2021-07-23	United States
ORF1ab_1570_L	ORF1ab	1570	SRR15345175	18176	C	T	0,998678	2021-07-23	United States
ORF1ab_1898_F	ORF1ab	1898	SRR15345175	19160	C	T	0,997072	2021-07-23	United States
ORF1ab_2417_I	ORF1ab	2417	SRR15345175	20718	G	T	0,997317	2021-07-23	United States
S_19_R	S	19	SRR15345175	21618	C	G	0,879057	2021-07-23	United States
S_67_V	S	67	SRR15345175	21762	C	T	0,110868	2021-07-23	United States
S_142_D	S	142	SRR15345175	21987	G	A	0,999165	2021-07-23	United States
S_156_NA	S	156	SRR15345175	22028	G	-AGTTCA	0,998312	2021-07-23	United States
S_452_R	S	452	SRR15345175	22917	T	G	0,998819	2021-07-23	United States
S_478_K	S	478	SRR15345175	22995	C	A	0,794896	2021-07-23	United States
S_614_G	S	614	SRR15345175	23403	A	G	1	2021-07-23	United States
S_681_R	S	681	SRR15345175	23604	C	G	0,999711	2021-07-23	United States
S_950_N	S	950	SRR15345175	24410	G	A	0,999614	2021-07-23	United States
ORF3a_26_L	ORF3a	26	SRR15345175	25469	C	T	0,999751	2021-07-23	United States
M_82_T	M	82	SRR15345175	26767	T	C	0,988227	2021-07-23	United States
ORF7a_39_I	ORF7a	39	SRR15345175	27509	C	T	0,982491	2021-07-23	United States
ORF7a_82_A	ORF7a	82	SRR15345175	27638	T	C	1	2021-07-23	United States
ORF7a_116_F	ORF7a	116	SRR15345175	27739	C	T	0,995547	2021-07-23	United States
ORF7a_120_I	ORF7a	120	SRR15345175	27752	C	T	1	2021-07-23	United States
ORF8_118_NA	ORF8	118	SRR15345175	28247	A	-GATTTC	0,998167	2021-07-23	United States
N_63_G	N	63	SRR15345175	28461	A	G	0,999753	2021-07-23	United States
N_203_M	N	203	SRR15345175	28881	G	T	0,999651	2021-07-23	United States
N_377_Y	N	377	SRR15345175	29402	G	T	0,999459	2021-07-23	United States
ORF1ab_1306_S	ORF1ab	1306	SRR15345176	4181	G	T	0,998884	2021-07-23	United States
ORF1ab_1397_V	ORF1ab	1397	SRR15345176	4455	C	T	0,99823	2021-07-23	United States
ORF1ab_2046_L	ORF1ab	2046	SRR15345176	6402	C	T	0,794275	2021-07-23	United States
ORF1ab_2287_S	ORF1ab	2287	SRR15345176	7124	C	T	0,999084	2021-07-23	United States
ORF1ab_2355_S	ORF1ab	2355	SRR15345176	7328	G	T	0,0569777	2021-07-23	United States
ORF1ab_2855_V	ORF1ab	2855	SRR15345176	8829	C	T	0,998077	2021-07-23	United States
ORF1ab_2930_L	ORF1ab	2930	SRR15345176	9053	G	T	0,997951	2021-07-23	United States
ORF1ab_3255_I	ORF1ab	3255	SRR15345176	10029	C	T	0,174892	2021-07-23	United States
ORF1ab_3603_NA	ORF1ab	3603	SRR15345176	11074	C	+T	0,0798414	2021-07-23	United States
ORF1ab_3606_NA	ORF1ab	3606	SRR15345176	11082	T	-G	0,125733	2021-07-23	United States
ORF1ab_3606_F	ORF1ab	3606	SRR15345176	11083	G	T	0,997358	2021-07-23	United States
ORF1ab_3646_A	ORF1ab	3646	SRR15345176	11201	A	G	0,950431	2021-07-23	United States
ORF1ab_314_L	ORF1ab	314	SRR15345176	14408	C	T	0,345853	2021-07-23	United States
ORF1ab_662_S	ORF1ab	662	SRR15345176	15451	G	A	0,789358	2021-07-23	United States
ORF1ab_1000_L	ORF1ab	1000	SRR15345176	16466	C	T	0,999825	2021-07-23	United States
ORF1ab_1156_I	ORF1ab	1156	SRR15345176	16935	G	T	0,0782519	2021-07-23	United States
ORF1ab_1847_S	ORF1ab	1847	SRR15345176	19006	G	T	0,998441	2021-07-23	United States
ORF1ab_1918_V	ORF1ab	1918	SRR15345176	19220	C	T	0,999427	2021-07-23	United States
S_19_R	S	19	SRR15345176	21618	C	G	0,775569	2021-07-23	United States
S_95_I	S	95	SRR15345176	21846	C	T	1	2021-07-23	United States
S_142_D	S	142	SRR15345176	21987	G	A	1	2021-07-23	United States
S_156_NA	S	156	SRR15345176	22028	G	-AGTTCA	0,996524	2021-07-23	United States
S_452_R	S	452	SRR15345176	22917	T	G	1	2021-07-23	United States
S_478_K	S	478	SRR15345176	22995	C	A	0,606458	2021-07-23	United States
S_614_G	S	614	SRR15345176	23403	A	G	1	2021-07-23	United States
S_681_R	S	681	SRR15345176	23604	C	G	1	2021-07-23	United States
S_950_N	S	950	SRR15345176	24410	G	A	0,999898	2021-07-23	United States
ORF3a_26_L	ORF3a	26	SRR15345176	25469	C	T	0,999478	2021-07-23	United States
M_82_T	M	82	SRR15345176	26767	T	C	0,992993	2021-07-23	United States
ORF7a_82_A	ORF7a	82	SRR15345176	27638	T	C	0,999413	2021-07-23	United States
ORF7a_120_I	ORF7a	120	SRR15345176	27752	C	T	0,9988	2021-07-23	United States
ORF7b_40_I	ORF7b	40	SRR15345176	27874	C	T	0,730871	2021-07-23	United States
ORF8_118_NA	ORF8	118	SRR15345176	28247	A	-GATTTC	0,99759	2021-07-23	United States
N_63_G	N	63	SRR15345176	28461	A	G	0,99944	2021-07-23	United States
N_203_M	N	203	SRR15345176	28881	G	T	0,999695	2021-07-23	United States
N_215_C	N	215	SRR15345176	28916	G	T	0,999092	2021-07-23	United States
N_377_Y	N	377	SRR15345176	29402	G	T	0,999491	2021-07-23	United States
ORF1ab_1306_S	ORF1ab	1306	SRR15345178	4181	G	T	0,998557	2021-07-23	United States
ORF1ab_2046_L	ORF1ab	2046	SRR15345178	6402	C	T	0,843897	2021-07-23	United States
ORF1ab_2287_S	ORF1ab	2287	SRR15345178	7124	C	T	0,998598	2021-07-23	United States
ORF1ab_2355_S	ORF1ab	2355	SRR15345178	7328	G	T	0,0542705	2021-07-23	United States
ORF1ab_2930_L	ORF1ab	2930	SRR15345178	9053	G	T	0,996268	2021-07-23	United States
ORF1ab_3140_T	ORF1ab	3140	SRR15345178	9684	T	C	0,995407	2021-07-23	United States
ORF1ab_3255_I	ORF1ab	3255	SRR15345178	10029	C	T	0,169367	2021-07-23	United States
ORF1ab_3646_A	ORF1ab	3646	SRR15345178	11201	A	G	0,968963	2021-07-23	United States
ORF1ab_314_L	ORF1ab	314	SRR15345178	14408	C	T	0,37719	2021-07-23	United States
ORF1ab_662_S	ORF1ab	662	SRR15345178	15451	G	A	0,819472	2021-07-23	United States
ORF1ab_1000_L	ORF1ab	1000	SRR15345178	16466	C	T	0,999512	2021-07-23	United States
ORF1ab_1257_V	ORF1ab	1257	SRR15345178	17236	A	G	0,996102	2021-07-23	United States
ORF1ab_1918_V	ORF1ab	1918	SRR15345178	19220	C	T	0,998219	2021-07-23	United States
S_19_R	S	19	SRR15345178	21618	C	G	0,813744	2021-07-23	United States
S_142_D	S	142	SRR15345178	21987	G	A	0,999682	2021-07-23	United States
S_156_NA	S	156	SRR15345178	22028	G	-AGTTCA	0,99799	2021-07-23	United States
S_452_R	S	452	SRR15345178	22917	T	G	0,998867	2021-07-23	United States
S_478_K	S	478	SRR15345178	22995	C	A	0,547849	2021-07-23	United States
S_614_G	S	614	SRR15345178	23403	A	G	0,999713	2021-07-23	United States
S_681_R	S	681	SRR15345178	23604	C	G	0,999745	2021-07-23	United States
S_950_N	S	950	SRR15345178	24410	G	A	0,999768	2021-07-23	United States
S_1221_L	S	1221	SRR15345178	25223	A	T	0,996036	2021-07-23	United States
ORF3a_26_L	ORF3a	26	SRR15345178	25469	C	T	0,999823	2021-07-23	United States
ORF3a_104_S	ORF3a	104	SRR15345178	25702	C	T	0,996833	2021-07-23	United States
ORF3a_172_C	ORF3a	172	SRR15345178	25906	G	T	0,997048	2021-07-23	United States
M_82_T	M	82	SRR15345178	26767	T	C	0,994284	2021-07-23	United States
ORF7a_82_A	ORF7a	82	SRR15345178	27638	T	C	0,99957	2021-07-23	United States
ORF7a_120_I	ORF7a	120	SRR15345178	27752	C	T	0,999682	2021-07-23	United States
ORF7b_40_I	ORF7b	40	SRR15345178	27874	C	T	0,789331	2021-07-23	United States
ORF8_118_NA	ORF8	118	SRR15345178	28247	A	-GATTTC	0,997667	2021-07-23	United States
N_63_G	N	63	SRR15345178	28461	A	G	0,999687	2021-07-23	United States
N_203_M	N	203	SRR15345178	28881	G	T	0,999695	2021-07-23	United States
N_208_S	N	208	SRR15345178	28895	G	T	0,995247	2021-07-23	United States
N_215_C	N	215	SRR15345178	28916	G	T	0,997466	2021-07-23	United States
N_377_Y	N	377	SRR15345178	29402	G	T	0,999707	2021-07-23	United States
ORF1ab_119_H	ORF1ab	119	SRR15345179	621	G	A	0,997713	2021-07-23	United States
ORF1ab_1306_S	ORF1ab	1306	SRR15345179	4181	G	T	0,997993	2021-07-23	United States
ORF1ab_2046_L	ORF1ab	2046	SRR15345179	6402	C	T	0,553302	2021-07-23	United States
ORF1ab_2287_S	ORF1ab	2287	SRR15345179	7124	C	T	1	2021-07-23	United States
ORF1ab_2355_S	ORF1ab	2355	SRR15345179	7328	G	T	0,0769231	2021-07-23	United States
ORF1ab_2930_L	ORF1ab	2930	SRR15345179	9053	G	T	0,998189	2021-07-23	United States
ORF1ab_3255_I	ORF1ab	3255	SRR15345179	10029	C	T	0,187653	2021-07-23	United States
ORF1ab_3646_A	ORF1ab	3646	SRR15345179	11201	A	G	0,968043	2021-07-23	United States
ORF1ab_314_L	ORF1ab	314	SRR15345179	14408	C	T	0,217182	2021-07-23	United States
ORF1ab_662_S	ORF1ab	662	SRR15345179	15451	G	A	0,7161	2021-07-23	United States
ORF1ab_1000_L	ORF1ab	1000	SRR15345179	16466	C	T	0,999353	2021-07-23	United States
ORF1ab_1257_V	ORF1ab	1257	SRR15345179	17236	A	G	0,998596	2021-07-23	United States
ORF1ab_1918_V	ORF1ab	1918	SRR15345179	19220	C	T	0,999428	2021-07-23	United States
S_19_R	S	19	SRR15345179	21618	C	G	0,77707	2021-07-23	United States
S_142_D	S	142	SRR15345179	21987	G	A	1	2021-07-23	United States
S_156_NA	S	156	SRR15345179	22028	G	-AGTTCA	0,998416	2021-07-23	United States
S_452_R	S	452	SRR15345179	22917	T	G	0,998885	2021-07-23	United States
S_478_K	S	478	SRR15345179	22995	C	A	0,78662	2021-07-23	United States
S_614_G	S	614	SRR15345179	23403	A	G	0,999642	2021-07-23	United States
S_681_R	S	681	SRR15345179	23604	C	G	0,999767	2021-07-23	United States
S_950_N	S	950	SRR15345179	24410	G	A	0,999712	2021-07-23	United States
ORF3a_26_L	ORF3a	26	SRR15345179	25469	C	T	0,999892	2021-07-23	United States
M_82_T	M	82	SRR15345179	26767	T	C	0,993795	2021-07-23	United States
ORF7a_82_A	ORF7a	82	SRR15345179	27638	T	C	0,998626	2021-07-23	United States
ORF7a_120_I	ORF7a	120	SRR15345179	27752	C	T	1	2021-07-23	United States
ORF7b_40_I	ORF7b	40	SRR15345179	27874	C	T	0,641901	2021-07-23	United States
ORF8_118_NA	ORF8	118	SRR15345179	28247	A	-GATTTC	0,998126	2021-07-23	United States
N_63_G	N	63	SRR15345179	28461	A	G	0,998922	2021-07-23	United States
N_203_M	N	203	SRR15345179	28881	G	T	0,999374	2021-07-23	United States
N_215_C	N	215	SRR15345179	28916	G	T	0,999068	2021-07-23	United States
N_377_Y	N	377	SRR15345179	29402	G	T	0,999732	2021-07-23	United States
ORF1ab_629_N	ORF1ab	629	SRR15345182	2150	G	A	0,997205	2021-07-23	United States
ORF1ab_1306_S	ORF1ab	1306	SRR15345182	4181	G	T	0,999459	2021-07-23	United States
ORF1ab_2046_L	ORF1ab	2046	SRR15345182	6402	C	T	0,798475	2021-07-23	United States
ORF1ab_2287_S	ORF1ab	2287	SRR15345182	7124	C	T	1	2021-07-23	United States
ORF1ab_2355_S	ORF1ab	2355	SRR15345182	7328	G	T	0,0741573	2021-07-23	United States
ORF1ab_2554_V	ORF1ab	2554	SRR15345182	7926	C	T	0,997879	2021-07-23	United States
ORF1ab_2930_L	ORF1ab	2930	SRR15345182	9053	G	T	0,997015	2021-07-23	United States
ORF1ab_3255_I	ORF1ab	3255	SRR15345182	10029	C	T	0,195788	2021-07-23	United States
ORF1ab_3646_A	ORF1ab	3646	SRR15345182	11201	A	G	0,952446	2021-07-23	United States
ORF1ab_3885_F	ORF1ab	3885	SRR15345182	11919	C	T	0,616102	2021-07-23	United States
ORF1ab_183_V	ORF1ab	183	SRR15345182	14014	T	G	0,990375	2021-07-23	United States
ORF1ab_314_L	ORF1ab	314	SRR15345182	14408	C	T	0,393476	2021-07-23	United States
ORF1ab_662_S	ORF1ab	662	SRR15345182	15451	G	A	0,789883	2021-07-23	United States
ORF1ab_1000_L	ORF1ab	1000	SRR15345182	16466	C	T	0,998692	2021-07-23	United States
ORF1ab_1918_V	ORF1ab	1918	SRR15345182	19220	C	T	0,99881	2021-07-23	United States
S_19_R	S	19	SRR15345182	21618	C	G	0,777364	2021-07-23	United States
S_142_D	S	142	SRR15345182	21987	G	A	0,996032	2021-07-23	United States
S_156_NA	S	156	SRR15345182	22028	G	-AGTTCA	0,998656	2021-07-23	United States
S_452_R	S	452	SRR15345182	22917	T	G	0,997992	2021-07-23	United States
S_478_K	S	478	SRR15345182	22995	C	A	0,59364	2021-07-23	United States
S_614_G	S	614	SRR15345182	23403	A	G	1	2021-07-23	United States
S_681_R	S	681	SRR15345182	23604	C	G	1	2021-07-23	United States
S_950_N	S	950	SRR15345182	24410	G	A	1	2021-07-23	United States
ORF3a_26_L	ORF3a	26	SRR15345182	25469	C	T	0,999734	2021-07-23	United States
ORF3a_54_S	ORF3a	54	SRR15345182	25552	G	T	0,998307	2021-07-23	United States
M_82_T	M	82	SRR15345182	26767	T	C	0,998076	2021-07-23	United States
ORF7a_82_A	ORF7a	82	SRR15345182	27638	T	C	0,997884	2021-07-23	United States
ORF7a_120_I	ORF7a	120	SRR15345182	27752	C	T	0,99812	2021-07-23	United States
ORF7b_40_I	ORF7b	40	SRR15345182	27874	C	T	0,726836	2021-07-23	United States
ORF8_118_NA	ORF8	118	SRR15345182	28247	A	-GATTTC	0,998203	2021-07-23	United States
N_63_G	N	63	SRR15345182	28461	A	G	1	2021-07-23	United States
N_203_M	N	203	SRR15345182	28881	G	T	0,999459	2021-07-23	United States
N_215_C	N	215	SRR15345182	28916	G	T	0,998393	2021-07-23	United States
N_377_Y	N	377	SRR15345182	29402	G	T	0,999476	2021-07-23	United States
ORF1ab_767_K	ORF1ab	767	SRR15345183	2564	G	A	0,998873	2021-07-23	United States
ORF1ab_1228_G	ORF1ab	1228	SRR15345183	3948	A	G	0,997386	2021-07-23	United States
ORF1ab_1306_S	ORF1ab	1306	SRR15345183	4181	G	T	0,996346	2021-07-23	United States
ORF1ab_2046_L	ORF1ab	2046	SRR15345183	6402	C	T	0,0728961	2021-07-23	United States
ORF1ab_2287_S	ORF1ab	2287	SRR15345183	7124	C	T	0,999194	2021-07-23	United States
ORF1ab_2355_S	ORF1ab	2355	SRR15345183	7328	G	T	0,0636704	2021-07-23	United States
ORF1ab_2930_L	ORF1ab	2930	SRR15345183	9053	G	T	1	2021-07-23	United States
ORF1ab_3255_I	ORF1ab	3255	SRR15345183	10029	C	T	0,24923	2021-07-23	United States
ORF1ab_3353_R	ORF1ab	3353	SRR15345183	10323	A	G	0,16443	2021-07-23	United States
ORF1ab_3646_A	ORF1ab	3646	SRR15345183	11201	A	G	0,933063	2021-07-23	United States
ORF1ab_3766_F	ORF1ab	3766	SRR15345183	11562	G	T	0,964143	2021-07-23	United States
ORF1ab_314_L	ORF1ab	314	SRR15345183	14408	C	T	0,192549	2021-07-23	United States
ORF1ab_662_S	ORF1ab	662	SRR15345183	15451	G	A	0,681573	2021-07-23	United States
ORF1ab_1000_L	ORF1ab	1000	SRR15345183	16466	C	T	0,999558	2021-07-23	United States
ORF1ab_1918_V	ORF1ab	1918	SRR15345183	19220	C	T	0,995338	2021-07-23	United States
S_19_R	S	19	SRR15345183	21618	C	G	0,826968	2021-07-23	United States
S_142_D	S	142	SRR15345183	21987	G	A	1	2021-07-23	United States
S_156_NA	S	156	SRR15345183	22028	G	-AGTTCA	0,994152	2021-07-23	United States
S_452_R	S	452	SRR15345183	22917	T	G	1	2021-07-23	United States
S_478_K	S	478	SRR15345183	22995	C	A	0,950872	2021-07-23	United States
S_614_G	S	614	SRR15345183	23403	A	G	1	2021-07-23	United States
S_681_R	S	681	SRR15345183	23604	C	G	1	2021-07-23	United States
S_950_N	S	950	SRR15345183	24410	G	A	1	2021-07-23	United States
ORF3a_26_L	ORF3a	26	SRR15345183	25469	C	T	0,999331	2021-07-23	United States
ORF3a_239_Q	ORF3a	239	SRR15345183	26107	G	C	0,321981	2021-07-23	United States
M_82_T	M	82	SRR15345183	26767	T	C	0,984003	2021-07-23	United States
ORF7a_82_A	ORF7a	82	SRR15345183	27638	T	C	1	2021-07-23	United States
ORF7a_120_I	ORF7a	120	SRR15345183	27752	C	T	1	2021-07-23	United States
ORF7b_40_I	ORF7b	40	SRR15345183	27874	C	T	0,416296	2021-07-23	United States
ORF8_118_NA	ORF8	118	SRR15345183	28247	A	-GATTTC	0,997945	2021-07-23	United States
N_63_G	N	63	SRR15345183	28461	A	G	1	2021-07-23	United States
N_203_M	N	203	SRR15345183	28881	G	T	0,999588	2021-07-23	United States
N_215_C	N	215	SRR15345183	28916	G	T	0,997545	2021-07-23	United States
N_377_Y	N	377	SRR15345183	29402	G	T	1	2021-07-23	United States
ORF1ab_1306_S	ORF1ab	1306	SRR15345184	4181	G	T	0,999185	2021-07-23	United States
ORF1ab_1397_V	ORF1ab	1397	SRR15345184	4455	C	T	0,998388	2021-07-23	United States
ORF1ab_2046_L	ORF1ab	2046	SRR15345184	6402	C	T	0,682336	2021-07-23	United States
ORF1ab_2287_S	ORF1ab	2287	SRR15345184	7124	C	T	0,999091	2021-07-23	United States
ORF1ab_2355_S	ORF1ab	2355	SRR15345184	7328	G	T	0,0681709	2021-07-23	United States
ORF1ab_2855_V	ORF1ab	2855	SRR15345184	8829	C	T	0,998024	2021-07-23	United States
ORF1ab_2930_L	ORF1ab	2930	SRR15345184	9053	G	T	0,996295	2021-07-23	United States
ORF1ab_3255_I	ORF1ab	3255	SRR15345184	10029	C	T	0,163937	2021-07-23	United States
ORF1ab_3603_NA	ORF1ab	3603	SRR15345184	11074	C	+T	0,0827873	2021-07-23	United States
ORF1ab_3606_NA	ORF1ab	3606	SRR15345184	11082	T	-G	0,11885	2021-07-23	United States
ORF1ab_3606_F	ORF1ab	3606	SRR15345184	11083	G	T	0,997864	2021-07-23	United States
ORF1ab_3646_A	ORF1ab	3646	SRR15345184	11201	A	G	0,962803	2021-07-23	United States
ORF1ab_314_L	ORF1ab	314	SRR15345184	14408	C	T	0,27031	2021-07-23	United States
ORF1ab_662_S	ORF1ab	662	SRR15345184	15451	G	A	0,756524	2021-07-23	United States
ORF1ab_1000_L	ORF1ab	1000	SRR15345184	16466	C	T	0,999537	2021-07-23	United States
ORF1ab_1847_S	ORF1ab	1847	SRR15345184	19006	G	T	0,998116	2021-07-23	United States
ORF1ab_1918_V	ORF1ab	1918	SRR15345184	19220	C	T	0,99926	2021-07-23	United States
S_19_R	S	19	SRR15345184	21618	C	G	0,796441	2021-07-23	United States
S_95_I	S	95	SRR15345184	21846	C	T	1	2021-07-23	United States
S_142_D	S	142	SRR15345184	21987	G	A	0,999287	2021-07-23	United States
S_156_NA	S	156	SRR15345184	22028	G	-AGTTCA	0,996405	2021-07-23	United States
S_452_R	S	452	SRR15345184	22917	T	G	0,999466	2021-07-23	United States
S_478_K	S	478	SRR15345184	22995	C	A	0,707721	2021-07-23	United States
S_614_G	S	614	SRR15345184	23403	A	G	0,999746	2021-07-23	United States
S_681_R	S	681	SRR15345184	23604	C	G	0,999462	2021-07-23	United States
S_950_N	S	950	SRR15345184	24410	G	A	0,999681	2021-07-23	United States
ORF3a_26_L	ORF3a	26	SRR15345184	25469	C	T	0,99975	2021-07-23	United States
M_82_T	M	82	SRR15345184	26767	T	C	0,992571	2021-07-23	United States
ORF7a_82_A	ORF7a	82	SRR15345184	27638	T	C	0,999579	2021-07-23	United States
ORF7a_120_I	ORF7a	120	SRR15345184	27752	C	T	0,999616	2021-07-23	United States
ORF7b_40_I	ORF7b	40	SRR15345184	27874	C	T	0,695581	2021-07-23	United States
ORF8_118_NA	ORF8	118	SRR15345184	28247	A	-GATTTC	0,997587	2021-07-23	United States
N_63_G	N	63	SRR15345184	28461	A	G	0,999732	2021-07-23	United States
N_203_M	N	203	SRR15345184	28881	G	T	0,999475	2021-07-23	United States
N_215_C	N	215	SRR15345184	28916	G	T	0,99861	2021-07-23	United States
N_377_Y	N	377	SRR15345184	29402	G	T	0,999539	2021-07-23	United States
ORF1ab_1146_T	ORF1ab	1146	SRR15345185	3701	G	A	0,996491	2021-07-23	United States
ORF1ab_1283_V	ORF1ab	1283	SRR15345185	4113	C	T	0,996883	2021-07-23	United States
ORF1ab_1640_L	ORF1ab	1640	SRR15345185	5184	C	T	0,94143	2021-07-23	United States
ORF1ab_2355_S	ORF1ab	2355	SRR15345185	7328	G	T	0,0673797	2021-07-23	United States
ORF1ab_2822_F	ORF1ab	2822	SRR15345185	8730	C	T	0,997101	2021-07-23	United States
ORF1ab_3209_V	ORF1ab	3209	SRR15345185	9891	C	T	0,998676	2021-07-23	United States
ORF1ab_3718_A	ORF1ab	3718	SRR15345185	11418	T	C	0,998407	2021-07-23	United States
ORF1ab_3750_I	ORF1ab	3750	SRR15345185	11514	C	T	0,979231	2021-07-23	United States
ORF1ab_3970_K	ORF1ab	3970	SRR15345185	12175	T	A	0,864511	2021-07-23	United States
ORF1ab_314_L	ORF1ab	314	SRR15345185	14408	C	T	0,177375	2021-07-23	United States
ORF1ab_662_S	ORF1ab	662	SRR15345185	15451	G	A	0,755275	2021-07-23	United States
ORF1ab_1000_L	ORF1ab	1000	SRR15345185	16466	C	T	0,99961	2021-07-23	United States
ORF1ab_1290_I	ORF1ab	1290	SRR15345185	17336	C	T	0,0844338	2021-07-23	United States
ORF1ab_1847_V	ORF1ab	1847	SRR15345185	19007	C	T	0,998068	2021-07-23	United States
S_19_R	S	19	SRR15345185	21618	C	G	0,807762	2021-07-23	United States
S_70_F	S	70	SRR15345185	21770	G	T	0,997248	2021-07-23	United States
S_142_D	S	142	SRR15345185	21987	G	A	0,999055	2021-07-23	United States
S_156_NA	S	156	SRR15345185	22028	G	-AGTTCA	0,998571	2021-07-23	United States
S_222_V	S	222	SRR15345185	22227	C	T	0,998812	2021-07-23	United States
S_417_N	S	417	SRR15345185	22813	G	T	0,998464	2021-07-23	United States
S_452_R	S	452	SRR15345185	22917	T	G	0,999086	2021-07-23	United States
S_478_K	S	478	SRR15345185	22995	C	A	0,756657	2021-07-23	United States
S_614_G	S	614	SRR15345185	23403	A	G	1	2021-07-23	United States
S_681_R	S	681	SRR15345185	23604	C	G	0,999849	2021-07-23	United States
S_950_N	S	950	SRR15345185	24410	G	A	0,999668	2021-07-23	United States
ORF3a_26_L	ORF3a	26	SRR15345185	25469	C	T	0,999607	2021-07-23	United States
ORF3a_85_F	ORF3a	85	SRR15345185	25647	G	T	0,997251	2021-07-23	United States
M_82_T	M	82	SRR15345185	26767	T	C	0,992672	2021-07-23	United States
ORF7a_82_A	ORF7a	82	SRR15345185	27638	T	C	1	2021-07-23	United States
ORF7a_120_I	ORF7a	120	SRR15345185	27752	C	T	0,999807	2021-07-23	United States
ORF8_118_NA	ORF8	118	SRR15345185	28247	A	-GATTTC	0,997442	2021-07-23	United States
N_63_G	N	63	SRR15345185	28461	A	G	0,999253	2021-07-23	United States
N_203_M	N	203	SRR15345185	28881	G	T	0,999432	2021-07-23	United States
N_377_Y	N	377	SRR15345185	29402	G	T	0,999168	2021-07-23	United States
ORF1ab_767_K	ORF1ab	767	SRR15345187	2564	G	A	0,99706	2021-07-23	United States
ORF1ab_1228_G	ORF1ab	1228	SRR15345187	3948	A	G	0,996049	2021-07-23	United States
ORF1ab_1306_S	ORF1ab	1306	SRR15345187	4181	G	T	0,998196	2021-07-23	United States
ORF1ab_2046_L	ORF1ab	2046	SRR15345187	6402	C	T	0,767781	2021-07-23	United States
ORF1ab_2287_S	ORF1ab	2287	SRR15345187	7124	C	T	0,999046	2021-07-23	United States
ORF1ab_2355_S	ORF1ab	2355	SRR15345187	7328	G	T	0,0770597	2021-07-23	United States
ORF1ab_2930_L	ORF1ab	2930	SRR15345187	9053	G	T	0,997717	2021-07-23	United States
ORF1ab_3255_I	ORF1ab	3255	SRR15345187	10029	C	T	0,150684	2021-07-23	United States
ORF1ab_3646_A	ORF1ab	3646	SRR15345187	11201	A	G	0,964979	2021-07-23	United States
ORF1ab_3766_F	ORF1ab	3766	SRR15345187	11562	G	T	0,906712	2021-07-23	United States
ORF1ab_314_L	ORF1ab	314	SRR15345187	14408	C	T	0,255322	2021-07-23	United States
ORF1ab_662_S	ORF1ab	662	SRR15345187	15451	G	A	0,822192	2021-07-23	United States
ORF1ab_1000_L	ORF1ab	1000	SRR15345187	16466	C	T	0,999627	2021-07-23	United States
ORF1ab_1918_V	ORF1ab	1918	SRR15345187	19220	C	T	0,998648	2021-07-23	United States
S_19_R	S	19	SRR15345187	21618	C	G	0,794892	2021-07-23	United States
S_142_D	S	142	SRR15345187	21987	G	A	0,99958	2021-07-23	United States
S_156_NA	S	156	SRR15345187	22028	G	-AGTTCA	0,997736	2021-07-23	United States
S_452_R	S	452	SRR15345187	22917	T	G	0,999755	2021-07-23	United States
S_478_K	S	478	SRR15345187	22995	C	A	0,607138	2021-07-23	United States
S_614_G	S	614	SRR15345187	23403	A	G	0,999684	2021-07-23	United States
S_681_R	S	681	SRR15345187	23604	C	G	1	2021-07-23	United States
S_950_N	S	950	SRR15345187	24410	G	A	0,999779	2021-07-23	United States
ORF3a_26_L	ORF3a	26	SRR15345187	25469	C	T	0,999864	2021-07-23	United States
ORF3a_239_Q	ORF3a	239	SRR15345187	26107	G	C	0,597284	2021-07-23	United States
M_82_T	M	82	SRR15345187	26767	T	C	0,993108	2021-07-23	United States
ORF7a_82_A	ORF7a	82	SRR15345187	27638	T	C	1	2021-07-23	United States
ORF7a_120_I	ORF7a	120	SRR15345187	27752	C	T	0,999787	2021-07-23	United States
ORF7b_40_I	ORF7b	40	SRR15345187	27874	C	T	0,767706	2021-07-23	United States
ORF8_118_NA	ORF8	118	SRR15345187	28247	A	-GATTTC	0,9973	2021-07-23	United States
N_63_G	N	63	SRR15345187	28461	A	G	0,999532	2021-07-23	United States
N_203_M	N	203	SRR15345187	28881	G	T	0,99963	2021-07-23	United States
N_215_C	N	215	SRR15345187	28916	G	T	0,998439	2021-07-23	United States
N_377_Y	N	377	SRR15345187	29402	G	T	0,999893	2021-07-23	United States
ORF1ab_969_F	ORF1ab	969	SRR15345189	3170	C	T	0,952822	2021-07-23	United States
ORF1ab_1306_S	ORF1ab	1306	SRR15345189	4181	G	T	0,998347	2021-07-23	United States
ORF1ab_2046_L	ORF1ab	2046	SRR15345189	6402	C	T	0,555711	2021-07-23	United States
ORF1ab_2287_S	ORF1ab	2287	SRR15345189	7124	C	T	0,999434	2021-07-23	United States
ORF1ab_2327_C	ORF1ab	2327	SRR15345189	7246	G	T	0,996654	2021-07-23	United States
ORF1ab_2930_L	ORF1ab	2930	SRR15345189	9053	G	T	0,99786	2021-07-23	United States
ORF1ab_3255_I	ORF1ab	3255	SRR15345189	10029	C	T	0,160398	2021-07-23	United States
ORF1ab_3335_I	ORF1ab	3335	SRR15345189	10269	A	T	0,997223	2021-07-23	United States
ORF1ab_3646_A	ORF1ab	3646	SRR15345189	11201	A	G	0,934665	2021-07-23	United States
ORF1ab_3731_V	ORF1ab	3731	SRR15345189	11456	A	G	0,997909	2021-07-23	United States
ORF1ab_4083_M	ORF1ab	4083	SRR15345189	12513	C	T	0,997376	2021-07-23	United States
ORF1ab_314_L	ORF1ab	314	SRR15345189	14408	C	T	0,126192	2021-07-23	United States
ORF1ab_355_Y	ORF1ab	355	SRR15345189	14531	C	A	0,998336	2021-07-23	United States
ORF1ab_662_S	ORF1ab	662	SRR15345189	15451	G	A	0,730124	2021-07-23	United States
ORF1ab_1000_L	ORF1ab	1000	SRR15345189	16466	C	T	0,999281	2021-07-23	United States
ORF1ab_1918_V	ORF1ab	1918	SRR15345189	19220	C	T	0,998856	2021-07-23	United States
S_19_R	S	19	SRR15345189	21618	C	G	0,840237	2021-07-23	United States
S_142_D	S	142	SRR15345189	21987	G	A	0,999543	2021-07-23	United States
S_156_NA	S	156	SRR15345189	22028	G	-AGTTCA	0,99677	2021-07-23	United States
S_452_R	S	452	SRR15345189	22917	T	G	0,999038	2021-07-23	United States
S_478_K	S	478	SRR15345189	22995	C	A	0,793025	2021-07-23	United States
S_614_G	S	614	SRR15345189	23403	A	G	0,999609	2021-07-23	United States
S_681_R	S	681	SRR15345189	23604	C	G	0,999591	2021-07-23	United States
S_950_N	S	950	SRR15345189	24410	G	A	0,999615	2021-07-23	United States
ORF3a_26_L	ORF3a	26	SRR15345189	25469	C	T	0,999821	2021-07-23	United States
M_82_T	M	82	SRR15345189	26767	T	C	0,992051	2021-07-23	United States
ORF7a_82_A	ORF7a	82	SRR15345189	27638	T	C	0,99958	2021-07-23	United States
ORF7a_120_I	ORF7a	120	SRR15345189	27752	C	T	0,999813	2021-07-23	United States
ORF7b_40_I	ORF7b	40	SRR15345189	27874	C	T	0,529256	2021-07-23	United States
ORF8_118_NA	ORF8	118	SRR15345189	28247	A	-GATTTC	0,997025	2021-07-23	United States
N_63_G	N	63	SRR15345189	28461	A	G	0,999603	2021-07-23	United States
N_203_M	N	203	SRR15345189	28881	G	T	0,999625	2021-07-23	United States
N_215_C	N	215	SRR15345189	28916	G	T	0,998876	2021-07-23	United States
N_377_Y	N	377	SRR15345189	29402	G	T	0,999536	2021-07-23	United States
ORF1ab_1188_L	ORF1ab	1188	SRR15345193	3828	C	T	0,999068	2021-07-23	United States
ORF1ab_1795_Q	ORF1ab	1795	SRR15345193	5648	A	C	0,998768	2021-07-23	United States
ORF1ab_2355_S	ORF1ab	2355	SRR15345193	7328	G	T	0,0831178	2021-07-23	United States
ORF1ab_3674_NA	ORF1ab	3674	SRR15345193	11287	G	-TCTGGTTTT	0,996543	2021-07-23	United States
ORF1ab_314_L	ORF1ab	314	SRR15345193	14408	C	T	0,156384	2021-07-23	United States
ORF1ab_1264_D	ORF1ab	1264	SRR15345193	17259	G	T	0,989357	2021-07-23	United States
S_18_F	S	18	SRR15345193	21614	C	T	0,92965	2021-07-23	United States
S_20_N	S	20	SRR15345193	21621	C	A	0,85616	2021-07-23	United States
S_26_S	S	26	SRR15345193	21638	C	T	0,997671	2021-07-23	United States
S_138_Y	S	138	SRR15345193	21974	G	T	0,999461	2021-07-23	United States
S_190_S	S	190	SRR15345193	22132	G	T	0,998016	2021-07-23	United States
S_417_T	S	417	SRR15345193	22812	A	C	0,994664	2021-07-23	United States
S_484_K	S	484	SRR15345193	23012	G	A	0,978544	2021-07-23	United States
S_501_Y	S	501	SRR15345193	23063	A	T	0,99792	2021-07-23	United States
S_614_G	S	614	SRR15345193	23403	A	G	0,999588	2021-07-23	United States
S_655_Y	S	655	SRR15345193	23525	C	T	0,997758	2021-07-23	United States
S_1027_I	S	1027	SRR15345193	24642	C	T	0,997721	2021-07-23	United States
S_1176_F	S	1176	SRR15345193	25088	G	T	0,998028	2021-07-23	United States
ORF3a_253_P	ORF3a	253	SRR15345193	26149	T	C	0,689514	2021-07-23	United States
ORF6_30_Y	ORF6	30	SRR15345193	27289	G	T	0,998192	2021-07-23	United States
ORF8_92_K	ORF8	92	SRR15345193	28167	G	A	0,889311	2021-07-23	United States
N_80_R	N	80	SRR15345193	28512	C	G	0,997417	2021-07-23	United States
N_202_C	N	202	SRR15345193	28877	A	T	0,996345	2021-07-23	United States
N_202_T	N	202	SRR15345193	28878	G	C	0,996006	2021-07-23	United States
N_203_K	N	203	SRR15345193	28881	G	A	0,995961	2021-07-23	United States
N_204_R	N	204	SRR15345193	28883	G	C	0,99643	2021-07-23	United States
N_415_G	N	415	SRR15345193	29517	A	G	0,0570718	2021-07-23	United States
ORF1ab_138_V	ORF1ab	138	SRR15345194	678	C	T	0,60262	2021-07-23	United States
ORF1ab_1306_S	ORF1ab	1306	SRR15345194	4181	G	T	0,999451	2021-07-23	United States
ORF1ab_2046_L	ORF1ab	2046	SRR15345194	6402	C	T	0,445608	2021-07-23	United States
ORF1ab_2125_Y	ORF1ab	2125	SRR15345194	6638	C	T	0,98384	2021-07-23	United States
ORF1ab_2287_S	ORF1ab	2287	SRR15345194	7124	C	T	0,999355	2021-07-23	United States
ORF1ab_2355_S	ORF1ab	2355	SRR15345194	7328	G	T	0,057529	2021-07-23	United States
ORF1ab_2554_V	ORF1ab	2554	SRR15345194	7926	C	T	0,997766	2021-07-23	United States
ORF1ab_2930_L	ORF1ab	2930	SRR15345194	9053	G	T	0,998638	2021-07-23	United States
ORF1ab_3255_I	ORF1ab	3255	SRR15345194	10029	C	T	0,220751	2021-07-23	United States
ORF1ab_3646_A	ORF1ab	3646	SRR15345194	11201	A	G	0,949306	2021-07-23	United States
ORF1ab_183_V	ORF1ab	183	SRR15345194	14014	T	G	0,998904	2021-07-23	United States
ORF1ab_314_L	ORF1ab	314	SRR15345194	14408	C	T	0,175364	2021-07-23	United States
ORF1ab_662_S	ORF1ab	662	SRR15345194	15451	G	A	0,691478	2021-07-23	United States
ORF1ab_1000_L	ORF1ab	1000	SRR15345194	16466	C	T	0,999583	2021-07-23	United States
ORF1ab_1087_Y	ORF1ab	1087	SRR15345194	16726	C	T	0,998071	2021-07-23	United States
ORF1ab_1918_V	ORF1ab	1918	SRR15345194	19220	C	T	0,998985	2021-07-23	United States
S_19_R	S	19	SRR15345194	21618	C	G	0,828406	2021-07-23	United States
S_142_D	S	142	SRR15345194	21987	G	A	1	2021-07-23	United States
S_156_NA	S	156	SRR15345194	22028	G	-AGTTCA	0,993692	2021-07-23	United States
S_452_R	S	452	SRR15345194	22917	T	G	0,999411	2021-07-23	United States
S_478_K	S	478	SRR15345194	22995	C	A	0,817227	2021-07-23	United States
S_614_G	S	614	SRR15345194	23403	A	G	0,999762	2021-07-23	United States
S_681_R	S	681	SRR15345194	23604	C	G	0,999523	2021-07-23	United States
S_950_N	S	950	SRR15345194	24410	G	A	0,999873	2021-07-23	United States
ORF3a_26_L	ORF3a	26	SRR15345194	25469	C	T	0,999763	2021-07-23	United States
M_82_T	M	82	SRR15345194	26767	T	C	0,993363	2021-07-23	United States
ORF7a_82_A	ORF7a	82	SRR15345194	27638	T	C	0,999406	2021-07-23	United States
ORF7a_120_I	ORF7a	120	SRR15345194	27752	C	T	0,999539	2021-07-23	United States
ORF7b_40_I	ORF7b	40	SRR15345194	27874	C	T	0,503582	2021-07-23	United States
ORF8_60_F	ORF8	60	SRR15345194	28073	G	T	0,575107	2021-07-23	United States
ORF8_118_NA	ORF8	118	SRR15345194	28247	A	-GATTTC	0,99549	2021-07-23	United States
N_63_G	N	63	SRR15345194	28461	A	G	0,999434	2021-07-23	United States
N_203_M	N	203	SRR15345194	28881	G	T	0,999733	2021-07-23	United States
N_215_C	N	215	SRR15345194	28916	G	T	0,999234	2021-07-23	United States
N_377_Y	N	377	SRR15345194	29402	G	T	0,999568	2021-07-23	United States
ORF1ab_1306_S	ORF1ab	1306	SRR15345195	4181	G	T	0,99863	2021-07-23	United States
ORF1ab_2046_L	ORF1ab	2046	SRR15345195	6402	C	T	0,706453	2021-07-23	United States
ORF1ab_2287_S	ORF1ab	2287	SRR15345195	7124	C	T	0,998487	2021-07-23	United States
ORF1ab_2355_S	ORF1ab	2355	SRR15345195	7328	G	T	0,0591346	2021-07-23	United States
ORF1ab_2930_L	ORF1ab	2930	SRR15345195	9053	G	T	0,996732	2021-07-23	United States
ORF1ab_3255_I	ORF1ab	3255	SRR15345195	10029	C	T	0,140234	2021-07-23	United States
ORF1ab_3646_A	ORF1ab	3646	SRR15345195	11201	A	G	0,965817	2021-07-23	United States
ORF1ab_314_L	ORF1ab	314	SRR15345195	14408	C	T	0,282061	2021-07-23	United States
ORF1ab_662_S	ORF1ab	662	SRR15345195	15451	G	A	0,829798	2021-07-23	United States
ORF1ab_1000_L	ORF1ab	1000	SRR15345195	16466	C	T	0,999432	2021-07-23	United States
ORF1ab_1257_V	ORF1ab	1257	SRR15345195	17236	A	G	0,995448	2021-07-23	United States
ORF1ab_1918_V	ORF1ab	1918	SRR15345195	19220	C	T	0,997792	2021-07-23	United States
S_19_R	S	19	SRR15345195	21618	C	G	0,845255	2021-07-23	United States
S_142_D	S	142	SRR15345195	21987	G	A	1	2021-07-23	United States
S_156_NA	S	156	SRR15345195	22028	G	-AGTTCA	0,997397	2021-07-23	United States
S_452_R	S	452	SRR15345195	22917	T	G	0,999071	2021-07-23	United States
S_478_K	S	478	SRR15345195	22995	C	A	0,62088	2021-07-23	United States
S_614_G	S	614	SRR15345195	23403	A	G	0,99972	2021-07-23	United States
S_681_R	S	681	SRR15345195	23604	C	G	0,999336	2021-07-23	United States
S_950_N	S	950	SRR15345195	24410	G	A	0,999754	2021-07-23	United States
ORF3a_26_L	ORF3a	26	SRR15345195	25469	C	T	0,999832	2021-07-23	United States
ORF3a_104_S	ORF3a	104	SRR15345195	25702	C	T	0,994775	2021-07-23	United States
M_82_T	M	82	SRR15345195	26767	T	C	0,99219	2021-07-23	United States
ORF7a_82_A	ORF7a	82	SRR15345195	27638	T	C	1	2021-07-23	United States
ORF7a_120_I	ORF7a	120	SRR15345195	27752	C	T	0,999768	2021-07-23	United States
ORF7b_40_I	ORF7b	40	SRR15345195	27874	C	T	0,750898	2021-07-23	United States
ORF8_118_NA	ORF8	118	SRR15345195	28247	A	-GATTTC	0,997681	2021-07-23	United States
N_63_G	N	63	SRR15345195	28461	A	G	0,999717	2021-07-23	United States
N_203_M	N	203	SRR15345195	28881	G	T	0,999666	2021-07-23	United States
N_208_S	N	208	SRR15345195	28895	G	T	0,995012	2021-07-23	United States
N_215_C	N	215	SRR15345195	28916	G	T	0,998549	2021-07-23	United States
N_377_Y	N	377	SRR15345195	29402	G	T	0,999248	2021-07-23	United States
ORF1ab_1306_S	ORF1ab	1306	SRR15345198	4181	G	T	0,99949	2021-07-23	United States
ORF1ab_2046_L	ORF1ab	2046	SRR15345198	6402	C	T	0,792937	2021-07-23	United States
ORF1ab_2287_S	ORF1ab	2287	SRR15345198	7124	C	T	0,999696	2021-07-23	United States
ORF1ab_2355_S	ORF1ab	2355	SRR15345198	7328	G	T	0,0717571	2021-07-23	United States
ORF1ab_2930_L	ORF1ab	2930	SRR15345198	9053	G	T	0,998269	2021-07-23	United States
ORF1ab_3255_I	ORF1ab	3255	SRR15345198	10029	C	T	0,179569	2021-07-23	United States
ORF1ab_3646_A	ORF1ab	3646	SRR15345198	11201	A	G	0,960826	2021-07-23	United States
ORF1ab_314_L	ORF1ab	314	SRR15345198	14408	C	T	0,29332	2021-07-23	United States
ORF1ab_662_S	ORF1ab	662	SRR15345198	15451	G	A	0,790957	2021-07-23	United States
ORF1ab_1000_L	ORF1ab	1000	SRR15345198	16466	C	T	0,99931	2021-07-23	United States
ORF1ab_1257_V	ORF1ab	1257	SRR15345198	17236	A	G	0,998166	2021-07-23	United States
ORF1ab_1918_V	ORF1ab	1918	SRR15345198	19220	C	T	0,999126	2021-07-23	United States
S_19_R	S	19	SRR15345198	21618	C	G	0,78056	2021-07-23	United States
S_142_D	S	142	SRR15345198	21987	G	A	0,999503	2021-07-23	United States
S_156_NA	S	156	SRR15345198	22028	G	-AGTTCA	0,996472	2021-07-23	United States
S_452_R	S	452	SRR15345198	22917	T	G	0,998553	2021-07-23	United States
S_478_K	S	478	SRR15345198	22995	C	A	0,607546	2021-07-23	United States
S_614_G	S	614	SRR15345198	23403	A	G	1	2021-07-23	United States
S_681_R	S	681	SRR15345198	23604	C	G	0,999818	2021-07-23	United States
S_950_N	S	950	SRR15345198	24410	G	A	0,999549	2021-07-23	United States
S_1237_I	S	1237	SRR15345198	25273	G	T	0,997084	2021-07-23	United States
ORF3a_26_L	ORF3a	26	SRR15345198	25469	C	T	0,999667	2021-07-23	United States
ORF3a_104_S	ORF3a	104	SRR15345198	25702	C	T	0,998112	2021-07-23	United States
M_82_T	M	82	SRR15345198	26767	T	C	0,991279	2021-07-23	United States
ORF7a_82_A	ORF7a	82	SRR15345198	27638	T	C	0,999615	2021-07-23	United States
ORF7a_120_I	ORF7a	120	SRR15345198	27752	C	T	1	2021-07-23	United States
ORF7b_40_I	ORF7b	40	SRR15345198	27874	C	T	0,720008	2021-07-23	United States
ORF8_118_NA	ORF8	118	SRR15345198	28247	A	-GATTTC	0,997821	2021-07-23	United States
N_63_G	N	63	SRR15345198	28461	A	G	0,99908	2021-07-23	United States
N_203_M	N	203	SRR15345198	28881	G	T	0,999557	2021-07-23	United States
N_208_S	N	208	SRR15345198	28895	G	T	0,99735	2021-07-23	United States
N_215_C	N	215	SRR15345198	28916	G	T	0,99923	2021-07-23	United States
N_326_L	N	326	SRR15345198	29250	C	T	0,997463	2021-07-23	United States
N_377_Y	N	377	SRR15345198	29402	G	T	0,999715	2021-07-23	United States
ORF1ab_361_L	ORF1ab	361	SRR15345200	1347	C	T	0,996766	2021-07-23	United States
ORF1ab_1306_S	ORF1ab	1306	SRR15345200	4181	G	T	0,998286	2021-07-23	United States
ORF1ab_1840_I	ORF1ab	1840	SRR15345200	5784	C	T	0,99733	2021-07-23	United States
ORF1ab_2046_L	ORF1ab	2046	SRR15345200	6402	C	T	0,763885	2021-07-23	United States
ORF1ab_2287_S	ORF1ab	2287	SRR15345200	7124	C	T	0,999584	2021-07-23	United States
ORF1ab_2355_S	ORF1ab	2355	SRR15345200	7328	G	T	0,0609756	2021-07-23	United States
ORF1ab_2930_L	ORF1ab	2930	SRR15345200	9053	G	T	0,996683	2021-07-23	United States
ORF1ab_3255_I	ORF1ab	3255	SRR15345200	10029	C	T	0,182647	2021-07-23	United States
ORF1ab_3646_A	ORF1ab	3646	SRR15345200	11201	A	G	0,951776	2021-07-23	United States
ORF1ab_3731_V	ORF1ab	3731	SRR15345200	11456	A	G	0,997665	2021-07-23	United States
ORF1ab_314_L	ORF1ab	314	SRR15345200	14408	C	T	0,300053	2021-07-23	United States
ORF1ab_662_S	ORF1ab	662	SRR15345200	15451	G	A	0,768946	2021-07-23	United States
ORF1ab_1000_L	ORF1ab	1000	SRR15345200	16466	C	T	0,999844	2021-07-23	United States
ORF1ab_1918_V	ORF1ab	1918	SRR15345200	19220	C	T	0,999547	2021-07-23	United States
S_19_R	S	19	SRR15345200	21618	C	G	0,765292	2021-07-23	United States
S_142_D	S	142	SRR15345200	21987	G	A	0,998624	2021-07-23	United States
S_156_NA	S	156	SRR15345200	22028	G	-AGTTCA	0,995828	2021-07-23	United States
S_452_R	S	452	SRR15345200	22917	T	G	1	2021-07-23	United States
S_478_K	S	478	SRR15345200	22995	C	A	0,631862	2021-07-23	United States
S_614_G	S	614	SRR15345200	23403	A	G	1	2021-07-23	United States
S_681_R	S	681	SRR15345200	23604	C	G	1	2021-07-23	United States
S_950_N	S	950	SRR15345200	24410	G	A	0,999329	2021-07-23	United States
S_1219_V	S	1219	SRR15345200	25218	G	T	0,994267	2021-07-23	United States
ORF3a_26_L	ORF3a	26	SRR15345200	25469	C	T	0,999324	2021-07-23	United States
M_82_T	M	82	SRR15345200	26767	T	C	0,994201	2021-07-23	United States
ORF7a_82_A	ORF7a	82	SRR15345200	27638	T	C	1	2021-07-23	United States
ORF7a_120_I	ORF7a	120	SRR15345200	27752	C	T	1	2021-07-23	United States
ORF7b_40_I	ORF7b	40	SRR15345200	27874	C	T	0,732987	2021-07-23	United States
ORF8_118_NA	ORF8	118	SRR15345200	28247	A	-GATTTC	0,997833	2021-07-23	United States
N_63_G	N	63	SRR15345200	28461	A	G	0,999612	2021-07-23	United States
N_203_M	N	203	SRR15345200	28881	G	T	0,999194	2021-07-23	United States
N_215_C	N	215	SRR15345200	28916	G	T	0,998797	2021-07-23	United States
N_377_Y	N	377	SRR15345200	29402	G	T	0,999457	2021-07-23	United States
ORF1ab_1306_S	ORF1ab	1306	SRR15345201	4181	G	T	0,998717	2021-07-23	United States
ORF1ab_2046_L	ORF1ab	2046	SRR15345201	6402	C	T	0,715161	2021-07-23	United States
ORF1ab_2200_N	ORF1ab	2200	SRR15345201	6865	G	T	0,0519217	2021-07-23	United States
ORF1ab_2287_S	ORF1ab	2287	SRR15345201	7124	C	T	0,998771	2021-07-23	United States
ORF1ab_2355_S	ORF1ab	2355	SRR15345201	7328	G	T	0,0928905	2021-07-23	United States
ORF1ab_2930_L	ORF1ab	2930	SRR15345201	9053	G	T	0,99696	2021-07-23	United States
ORF1ab_3255_I	ORF1ab	3255	SRR15345201	10029	C	T	0,142258	2021-07-23	United States
ORF1ab_3646_A	ORF1ab	3646	SRR15345201	11201	A	G	0,965818	2021-07-23	United States
ORF1ab_3800_F	ORF1ab	3800	SRR15345201	11663	C	T	0,997116	2021-07-23	United States
ORF1ab_314_L	ORF1ab	314	SRR15345201	14408	C	T	0,255209	2021-07-23	United States
ORF1ab_662_S	ORF1ab	662	SRR15345201	15451	G	A	0,774938	2021-07-23	United States
ORF1ab_1000_L	ORF1ab	1000	SRR15345201	16466	C	T	0,999376	2021-07-23	United States
ORF1ab_1257_V	ORF1ab	1257	SRR15345201	17236	A	G	0,998137	2021-07-23	United States
ORF1ab_1681_F	ORF1ab	1681	SRR15345201	18508	C	T	0,527667	2021-07-23	United States
ORF1ab_1918_V	ORF1ab	1918	SRR15345201	19220	C	T	0,998815	2021-07-23	United States
S_19_R	S	19	SRR15345201	21618	C	G	0,822191	2021-07-23	United States
S_142_D	S	142	SRR15345201	21987	G	A	1	2021-07-23	United States
S_156_NA	S	156	SRR15345201	22028	G	-AGTTCA	0,996604	2021-07-23	United States
S_452_R	S	452	SRR15345201	22917	T	G	0,999538	2021-07-23	United States
S_478_K	S	478	SRR15345201	22995	C	A	0,696926	2021-07-23	United States
S_614_G	S	614	SRR15345201	23403	A	G	0,999683	2021-07-23	United States
S_681_R	S	681	SRR15345201	23604	C	G	0,999748	2021-07-23	United States
S_950_N	S	950	SRR15345201	24410	G	A	0,999919	2021-07-23	United States
ORF3a_26_L	ORF3a	26	SRR15345201	25469	C	T	0,999813	2021-07-23	United States
M_82_T	M	82	SRR15345201	26767	T	C	0,991935	2021-07-23	United States
ORF7a_82_A	ORF7a	82	SRR15345201	27638	T	C	1	2021-07-23	United States
ORF7a_120_I	ORF7a	120	SRR15345201	27752	C	T	1	2021-07-23	United States
ORF7b_40_I	ORF7b	40	SRR15345201	27874	C	T	0,660534	2021-07-23	United States
ORF8_118_NA	ORF8	118	SRR15345201	28247	A	-GATTTC	0,997136	2021-07-23	United States
N_63_G	N	63	SRR15345201	28461	A	G	0,999547	2021-07-23	United States
N_203_M	N	203	SRR15345201	28881	G	T	0,998922	2021-07-23	United States
N_215_C	N	215	SRR15345201	28916	G	T	0,998818	2021-07-23	United States
N_377_Y	N	377	SRR15345201	29402	G	T	0,999552	2021-07-23	United States
ORF1ab_1306_S	ORF1ab	1306	SRR15345204	4181	G	T	0,995511	2021-07-23	United States
ORF1ab_2046_L	ORF1ab	2046	SRR15345204	6402	C	T	0,779449	2021-07-23	United States
ORF1ab_2287_S	ORF1ab	2287	SRR15345204	7124	C	T	0,998496	2021-07-23	United States
ORF1ab_2355_S	ORF1ab	2355	SRR15345204	7328	G	T	0,0519174	2021-07-23	United States
ORF1ab_2930_L	ORF1ab	2930	SRR15345204	9053	G	T	0,995662	2021-07-23	United States
ORF1ab_3255_I	ORF1ab	3255	SRR15345204	10029	C	T	0,116419	2021-07-23	United States
ORF1ab_3646_A	ORF1ab	3646	SRR15345204	11201	A	G	0,963388	2021-07-23	United States
ORF1ab_314_L	ORF1ab	314	SRR15345204	14408	C	T	0,312575	2021-07-23	United States
ORF1ab_662_S	ORF1ab	662	SRR15345204	15451	G	A	0,833617	2021-07-23	United States
ORF1ab_1000_L	ORF1ab	1000	SRR15345204	16466	C	T	0,999347	2021-07-23	United States
ORF1ab_1257_V	ORF1ab	1257	SRR15345204	17236	A	G	0,995383	2021-07-23	United States
ORF1ab_1918_V	ORF1ab	1918	SRR15345204	19220	C	T	0,997607	2021-07-23	United States
S_19_R	S	19	SRR15345204	21618	C	G	0,823298	2021-07-23	United States
S_142_D	S	142	SRR15345204	21987	G	A	0,999753	2021-07-23	United States
S_156_NA	S	156	SRR15345204	22028	G	-AGTTCA	0,999005	2021-07-23	United States
S_452_R	S	452	SRR15345204	22917	T	G	0,999268	2021-07-23	United States
S_478_K	S	478	SRR15345204	22995	C	A	0,666748	2021-07-23	United States
S_614_G	S	614	SRR15345204	23403	A	G	0,999711	2021-07-23	United States
S_681_R	S	681	SRR15345204	23604	C	G	0,999241	2021-07-23	United States
S_950_N	S	950	SRR15345204	24410	G	A	0,999801	2021-07-23	United States
ORF3a_26_L	ORF3a	26	SRR15345204	25469	C	T	0,99978	2021-07-23	United States
ORF3a_104_S	ORF3a	104	SRR15345204	25702	C	T	0,994308	2021-07-23	United States
M_82_T	M	82	SRR15345204	26767	T	C	0,993306	2021-07-23	United States
ORF7a_82_A	ORF7a	82	SRR15345204	27638	T	C	1	2021-07-23	United States
ORF7a_120_I	ORF7a	120	SRR15345204	27752	C	T	0,999808	2021-07-23	United States
ORF7b_40_I	ORF7b	40	SRR15345204	27874	C	T	0,752377	2021-07-23	United States
ORF8_118_NA	ORF8	118	SRR15345204	28247	A	-GATTTC	0,997355	2021-07-23	United States
N_63_G	N	63	SRR15345204	28461	A	G	0,999584	2021-07-23	United States
N_203_M	N	203	SRR15345204	28881	G	T	0,999074	2021-07-23	United States
N_208_S	N	208	SRR15345204	28895	G	T	0,988413	2021-07-23	United States
N_215_C	N	215	SRR15345204	28916	G	T	0,993763	2021-07-23	United States
N_377_Y	N	377	SRR15345204	29402	G	T	0,999772	2021-07-23	United States
ORF1ab_134_Y	ORF1ab	134	SRR15345205	665	C	T	0,996123	2021-07-23	United States
ORF1ab_1640_L	ORF1ab	1640	SRR15345205	5184	C	T	0,960593	2021-07-23	United States
ORF1ab_2355_S	ORF1ab	2355	SRR15345205	7328	G	T	0,0697832	2021-07-23	United States
ORF1ab_2565_I	ORF1ab	2565	SRR15345205	7960	G	T	0,996007	2021-07-23	United States
ORF1ab_2627_Y	ORF1ab	2627	SRR15345205	8144	G	T	0,994298	2021-07-23	United States
ORF1ab_3209_V	ORF1ab	3209	SRR15345205	9891	C	T	0,997505	2021-07-23	United States
ORF1ab_3718_A	ORF1ab	3718	SRR15345205	11418	T	C	0,998204	2021-07-23	United States
ORF1ab_3750_I	ORF1ab	3750	SRR15345205	11514	C	T	0,983026	2021-07-23	United States
ORF1ab_314_L	ORF1ab	314	SRR15345205	14408	C	T	0,206248	2021-07-23	United States
ORF1ab_662_S	ORF1ab	662	SRR15345205	15451	G	A	0,753124	2021-07-23	United States
ORF1ab_1000_L	ORF1ab	1000	SRR15345205	16466	C	T	0,999753	2021-07-23	United States
ORF1ab_1131_T	ORF1ab	1131	SRR15345205	16858	G	A	0,588756	2021-07-23	United States
S_19_R	S	19	SRR15345205	21618	C	G	0,843556	2021-07-23	United States
S_142_D	S	142	SRR15345205	21987	G	A	0,999652	2021-07-23	United States
S_156_NA	S	156	SRR15345205	22028	G	-AGTTCA	0,996124	2021-07-23	United States
S_222_V	S	222	SRR15345205	22227	C	T	0,997418	2021-07-23	United States
S_240_I	S	240	SRR15345205	22281	C	T	0,999187	2021-07-23	United States
S_452_R	S	452	SRR15345205	22917	T	G	0,997846	2021-07-23	United States
S_478_K	S	478	SRR15345205	22995	C	A	0,801083	2021-07-23	United States
S_614_G	S	614	SRR15345205	23403	A	G	0,999488	2021-07-23	United States
S_681_R	S	681	SRR15345205	23604	C	G	0,999669	2021-07-23	United States
S_950_N	S	950	SRR15345205	24410	G	A	0,999855	2021-07-23	United States
S_1264_L	S	1264	SRR15345205	25352	G	T	0,990153	2021-07-23	United States
ORF3a_26_L	ORF3a	26	SRR15345205	25469	C	T	0,999782	2021-07-23	United States
M_82_T	M	82	SRR15345205	26767	T	C	0,993944	2021-07-23	United States
ORF6_48_N	ORF6	48	SRR15345205	27345	A	T	0,997425	2021-07-23	United States
ORF7a_82_A	ORF7a	82	SRR15345205	27638	T	C	1	2021-07-23	United States
ORF7a_120_I	ORF7a	120	SRR15345205	27752	C	T	0,999312	2021-07-23	United States
ORF8_118_NA	ORF8	118	SRR15345205	28247	A	-GATTTC	0,997571	2021-07-23	United States
N_63_G	N	63	SRR15345205	28461	A	G	0,999606	2021-07-23	United States
N_203_M	N	203	SRR15345205	28881	G	T	0,999824	2021-07-23	United States
N_377_Y	N	377	SRR15345205	29402	G	T	0,999166	2021-07-23	United States
N_415_G	N	415	SRR15345205	29517	A	G	0,189581	2021-07-23	United States
ORF1ab_432_S	ORF1ab	432	SRR15345207	1559	G	A	0,919164	2021-07-23	United States
ORF1ab_1306_S	ORF1ab	1306	SRR15345207	4181	G	T	0,999115	2021-07-23	United States
ORF1ab_2046_L	ORF1ab	2046	SRR15345207	6402	C	T	0,676169	2021-07-23	United States
ORF1ab_2125_Y	ORF1ab	2125	SRR15345207	6638	C	T	0,986139	2021-07-23	United States
ORF1ab_2287_S	ORF1ab	2287	SRR15345207	7124	C	T	0,998968	2021-07-23	United States
ORF1ab_2355_S	ORF1ab	2355	SRR15345207	7328	G	T	0,0554933	2021-07-23	United States
ORF1ab_2554_V	ORF1ab	2554	SRR15345207	7926	C	T	0,997395	2021-07-23	United States
ORF1ab_2930_L	ORF1ab	2930	SRR15345207	9053	G	T	0,996255	2021-07-23	United States
ORF1ab_3255_I	ORF1ab	3255	SRR15345207	10029	C	T	0,19336	2021-07-23	United States
ORF1ab_3646_A	ORF1ab	3646	SRR15345207	11201	A	G	0,959351	2021-07-23	United States
ORF1ab_183_V	ORF1ab	183	SRR15345207	14014	T	G	0,996138	2021-07-23	United States
ORF1ab_314_L	ORF1ab	314	SRR15345207	14408	C	T	0,266871	2021-07-23	United States
ORF1ab_662_S	ORF1ab	662	SRR15345207	15451	G	A	0,763225	2021-07-23	United States
ORF1ab_1000_L	ORF1ab	1000	SRR15345207	16466	C	T	0,99948	2021-07-23	United States
ORF1ab_1087_Y	ORF1ab	1087	SRR15345207	16726	C	T	0,996674	2021-07-23	United States
ORF1ab_1918_V	ORF1ab	1918	SRR15345207	19220	C	T	0,998562	2021-07-23	United States
S_19_R	S	19	SRR15345207	21618	C	G	0,786702	2021-07-23	United States
S_142_D	S	142	SRR15345207	21987	G	A	0,999702	2021-07-23	United States
S_156_NA	S	156	SRR15345207	22028	G	-AGTTCA	0,997891	2021-07-23	United States
S_452_R	S	452	SRR15345207	22917	T	G	1	2021-07-23	United States
S_478_K	S	478	SRR15345207	22995	C	A	0,693689	2021-07-23	United States
S_614_G	S	614	SRR15345207	23403	A	G	1	2021-07-23	United States
S_681_R	S	681	SRR15345207	23604	C	G	0,999664	2021-07-23	United States
S_950_N	S	950	SRR15345207	24410	G	A	0,999875	2021-07-23	United States
ORF3a_26_L	ORF3a	26	SRR15345207	25469	C	T	0,999826	2021-07-23	United States
M_82_T	M	82	SRR15345207	26767	T	C	0,993994	2021-07-23	United States
ORF7a_82_A	ORF7a	82	SRR15345207	27638	T	C	0,999587	2021-07-23	United States
ORF7a_120_I	ORF7a	120	SRR15345207	27752	C	T	0,999886	2021-07-23	United States
ORF7b_40_I	ORF7b	40	SRR15345207	27874	C	T	0,654974	2021-07-23	United States
ORF8_60_F	ORF8	60	SRR15345207	28073	G	T	0,537547	2021-07-23	United States
ORF8_118_NA	ORF8	118	SRR15345207	28247	A	-GATTTC	0,997164	2021-07-23	United States
N_63_G	N	63	SRR15345207	28461	A	G	0,999747	2021-07-23	United States
N_203_M	N	203	SRR15345207	28881	G	T	0,999421	2021-07-23	United States
N_215_C	N	215	SRR15345207	28916	G	T	0,997468	2021-07-23	United States
N_377_Y	N	377	SRR15345207	29402	G	T	0,999417	2021-07-23	United States
ORF1ab_1306_S	ORF1ab	1306	SRR15345208	4181	G	T	0,998364	2021-07-23	United States
ORF1ab_2046_L	ORF1ab	2046	SRR15345208	6402	C	T	0,705667	2021-07-23	United States
ORF1ab_2287_S	ORF1ab	2287	SRR15345208	7124	C	T	0,999065	2021-07-23	United States
ORF1ab_2930_L	ORF1ab	2930	SRR15345208	9053	G	T	0,996971	2021-07-23	United States
ORF1ab_3129_V	ORF1ab	3129	SRR15345208	9650	A	G	0,761667	2021-07-23	United States
ORF1ab_3255_I	ORF1ab	3255	SRR15345208	10029	C	T	0,145748	2021-07-23	United States
ORF1ab_3646_A	ORF1ab	3646	SRR15345208	11201	A	G	0,953243	2021-07-23	United States
ORF1ab_71_H	ORF1ab	71	SRR15345208	13678	T	C	0,526775	2021-07-23	United States
ORF1ab_314_L	ORF1ab	314	SRR15345208	14408	C	T	0,283245	2021-07-23	United States
ORF1ab_662_S	ORF1ab	662	SRR15345208	15451	G	A	0,800514	2021-07-23	United States
ORF1ab_1000_L	ORF1ab	1000	SRR15345208	16466	C	T	0,99962	2021-07-23	United States
ORF1ab_1257_V	ORF1ab	1257	SRR15345208	17236	A	G	0,994164	2021-07-23	United States
ORF1ab_1918_V	ORF1ab	1918	SRR15345208	19220	C	T	0,997924	2021-07-23	United States
S_19_R	S	19	SRR15345208	21618	C	G	0,798567	2021-07-23	United States
S_142_D	S	142	SRR15345208	21987	G	A	1	2021-07-23	United States
S_156_NA	S	156	SRR15345208	22028	G	-AGTTCA	0,996514	2021-07-23	United States
S_452_R	S	452	SRR15345208	22917	T	G	0,999015	2021-07-23	United States
S_478_K	S	478	SRR15345208	22995	C	A	0,623565	2021-07-23	United States
S_614_G	S	614	SRR15345208	23403	A	G	0,999377	2021-07-23	United States
S_681_R	S	681	SRR15345208	23604	C	G	0,999449	2021-07-23	United States
S_950_N	S	950	SRR15345208	24410	G	A	0,999845	2021-07-23	United States
ORF3a_26_L	ORF3a	26	SRR15345208	25469	C	T	0,999936	2021-07-23	United States
M_82_T	M	82	SRR15345208	26767	T	C	0,994098	2021-07-23	United States
ORF7a_82_A	ORF7a	82	SRR15345208	27638	T	C	0,999364	2021-07-23	United States
ORF7a_120_I	ORF7a	120	SRR15345208	27752	C	T	0,999402	2021-07-23	United States
ORF7b_40_I	ORF7b	40	SRR15345208	27874	C	T	0,697323	2021-07-23	United States
ORF8_118_NA	ORF8	118	SRR15345208	28247	A	-GATTTC	0,997822	2021-07-23	United States
N_63_G	N	63	SRR15345208	28461	A	G	0,999254	2021-07-23	United States
N_203_M	N	203	SRR15345208	28881	G	T	0,999306	2021-07-23	United States
N_215_C	N	215	SRR15345208	28916	G	T	0,998178	2021-07-23	United States
N_377_Y	N	377	SRR15345208	29402	G	T	0,999757	2021-07-23	United States
ORF1ab_1633_D	ORF1ab	1633	SRR15345209	5164	G	T	0,993421	2021-07-23	United States
ORF1ab_1640_L	ORF1ab	1640	SRR15345209	5184	C	T	0,91195	2021-07-23	United States
ORF1ab_3209_V	ORF1ab	3209	SRR15345209	9891	C	T	0,9964	2021-07-23	United States
ORF1ab_3718_A	ORF1ab	3718	SRR15345209	11418	T	C	0,991424	2021-07-23	United States
ORF1ab_3750_I	ORF1ab	3750	SRR15345209	11514	C	T	0,978548	2021-07-23	United States
ORF1ab_314_L	ORF1ab	314	SRR15345209	14408	C	T	0,219595	2021-07-23	United States
ORF1ab_642_C	ORF1ab	642	SRR15345209	15391	C	T	0,990329	2021-07-23	United States
ORF1ab_662_S	ORF1ab	662	SRR15345209	15451	G	A	0,759791	2021-07-23	United States
ORF1ab_1000_L	ORF1ab	1000	SRR15345209	16466	C	T	0,999475	2021-07-23	United States
S_19_R	S	19	SRR15345209	21618	C	G	0,793746	2021-07-23	United States
S_142_D	S	142	SRR15345209	21987	G	A	1	2021-07-23	United States
S_156_NA	S	156	SRR15345209	22028	G	-AGTTCA	1	2021-07-23	United States
S_289_I	S	289	SRR15345209	22427	G	A	0,990385	2021-07-23	United States
S_452_R	S	452	SRR15345209	22917	T	G	1	2021-07-23	United States
S_478_K	S	478	SRR15345209	22995	C	A	0,59633	2021-07-23	United States
S_614_G	S	614	SRR15345209	23403	A	G	1	2021-07-23	United States
S_681_R	S	681	SRR15345209	23604	C	G	1	2021-07-23	United States
S_950_N	S	950	SRR15345209	24410	G	A	1	2021-07-23	United States
ORF3a_26_L	ORF3a	26	SRR15345209	25469	C	T	1	2021-07-23	United States
M_82_T	M	82	SRR15345209	26767	T	C	0,992366	2021-07-23	United States
ORF7a_82_A	ORF7a	82	SRR15345209	27638	T	C	1	2021-07-23	United States
ORF7a_120_I	ORF7a	120	SRR15345209	27752	C	T	1	2021-07-23	United States
ORF8_118_NA	ORF8	118	SRR15345209	28247	A	-GATTTC	0,996822	2021-07-23	United States
N_18_V	N	18	SRR15345209	28326	G	T	0,990923	2021-07-23	United States
N_63_G	N	63	SRR15345209	28461	A	G	0,998163	2021-07-23	United States
N_203_M	N	203	SRR15345209	28881	G	T	0,998966	2021-07-23	United States
N_377_Y	N	377	SRR15345209	29402	G	T	1	2021-07-23	United States
ORF1ab_1306_S	ORF1ab	1306	SRR15345211	4181	G	T	0,99871	2021-07-23	United States
ORF1ab_1429_I	ORF1ab	1429	SRR15345211	4551	C	T	0,998425	2021-07-23	United States
ORF1ab_1840_I	ORF1ab	1840	SRR15345211	5784	C	T	0,996035	2021-07-23	United States
ORF1ab_2046_L	ORF1ab	2046	SRR15345211	6402	C	T	0,651226	2021-07-23	United States
ORF1ab_2287_S	ORF1ab	2287	SRR15345211	7124	C	T	0,998264	2021-07-23	United States
ORF1ab_2355_S	ORF1ab	2355	SRR15345211	7328	G	T	0,0889979	2021-07-23	United States
ORF1ab_2930_L	ORF1ab	2930	SRR15345211	9053	G	T	0,99553	2021-07-23	United States
ORF1ab_3255_I	ORF1ab	3255	SRR15345211	10029	C	T	0,163476	2021-07-23	United States
ORF1ab_3646_A	ORF1ab	3646	SRR15345211	11201	A	G	0,964089	2021-07-23	United States
ORF1ab_3731_V	ORF1ab	3731	SRR15345211	11456	A	G	0,993751	2021-07-23	United States
ORF1ab_314_L	ORF1ab	314	SRR15345211	14408	C	T	0,249768	2021-07-23	United States
ORF1ab_662_S	ORF1ab	662	SRR15345211	15451	G	A	0,777191	2021-07-23	United States
ORF1ab_1000_L	ORF1ab	1000	SRR15345211	16466	C	T	0,999362	2021-07-23	United States
ORF1ab_1918_V	ORF1ab	1918	SRR15345211	19220	C	T	0,998499	2021-07-23	United States
S_19_R	S	19	SRR15345211	21618	C	G	0,770114	2021-07-23	United States
S_142_D	S	142	SRR15345211	21987	G	A	1	2021-07-23	United States
S_156_NA	S	156	SRR15345211	22028	G	-AGTTCA	0,998496	2021-07-23	United States
S_452_R	S	452	SRR15345211	22917	T	G	0,99912	2021-07-23	United States
S_478_K	S	478	SRR15345211	22995	C	A	0,630837	2021-07-23	United States
S_614_G	S	614	SRR15345211	23403	A	G	1	2021-07-23	United States
S_681_R	S	681	SRR15345211	23604	C	G	0,999689	2021-07-23	United States
S_950_N	S	950	SRR15345211	24410	G	A	1	2021-07-23	United States
ORF3a_26_L	ORF3a	26	SRR15345211	25469	C	T	0,999885	2021-07-23	United States
M_82_T	M	82	SRR15345211	26767	T	C	0,993762	2021-07-23	United States
ORF7a_82_A	ORF7a	82	SRR15345211	27638	T	C	0,998481	2021-07-23	United States
ORF7a_120_I	ORF7a	120	SRR15345211	27752	C	T	0,999701	2021-07-23	United States
ORF7b_40_I	ORF7b	40	SRR15345211	27874	C	T	0,741536	2021-07-23	United States
ORF8_118_NA	ORF8	118	SRR15345211	28247	A	-GATTTC	0,997011	2021-07-23	United States
N_63_G	N	63	SRR15345211	28461	A	G	0,999548	2021-07-23	United States
N_203_M	N	203	SRR15345211	28881	G	T	0,999795	2021-07-23	United States
N_215_C	N	215	SRR15345211	28916	G	T	0,998505	2021-07-23	United States
N_377_Y	N	377	SRR15345211	29402	G	T	0,999584	2021-07-23	United States
ORF1ab_261_N	ORF1ab	261	SRR15345213	1048	G	T	0,997141	2021-07-23	United States
ORF1ab_1306_S	ORF1ab	1306	SRR15345213	4181	G	T	0,998446	2021-07-23	United States
ORF1ab_2046_L	ORF1ab	2046	SRR15345213	6402	C	T	0,70014	2021-07-23	United States
ORF1ab_2287_S	ORF1ab	2287	SRR15345213	7124	C	T	0,999444	2021-07-23	United States
ORF1ab_2355_S	ORF1ab	2355	SRR15345213	7328	G	T	0,0593472	2021-07-23	United States
ORF1ab_2930_L	ORF1ab	2930	SRR15345213	9053	G	T	0,998294	2021-07-23	United States
ORF1ab_3255_I	ORF1ab	3255	SRR15345213	10029	C	T	0,201094	2021-07-23	United States
ORF1ab_3646_A	ORF1ab	3646	SRR15345213	11201	A	G	0,941803	2021-07-23	United States
ORF1ab_261_F	ORF1ab	261	SRR15345213	14250	G	T	0,997308	2021-07-23	United States
ORF1ab_314_L	ORF1ab	314	SRR15345213	14408	C	T	0,275657	2021-07-23	United States
ORF1ab_662_S	ORF1ab	662	SRR15345213	15451	G	A	0,727158	2021-07-23	United States
ORF1ab_1000_L	ORF1ab	1000	SRR15345213	16466	C	T	1	2021-07-23	United States
ORF1ab_1397_I	ORF1ab	1397	SRR15345213	17658	G	T	0,997487	2021-07-23	United States
ORF1ab_1918_V	ORF1ab	1918	SRR15345213	19220	C	T	0,999365	2021-07-23	United States
ORF1ab_1976_W	ORF1ab	1976	SRR15345213	19395	T	G	0,0903291	2021-07-23	United States
S_19_R	S	19	SRR15345213	21618	C	G	0,740026	2021-07-23	United States
S_142_D	S	142	SRR15345213	21987	G	A	1	2021-07-23	United States
S_156_NA	S	156	SRR15345213	22028	G	-AGTTCA	0,998148	2021-07-23	United States
S_452_R	S	452	SRR15345213	22917	T	G	1	2021-07-23	United States
S_478_K	S	478	SRR15345213	22995	C	A	0,662121	2021-07-23	United States
S_561_H	S	561	SRR15345213	23244	C	A	0,99636	2021-07-23	United States
S_614_G	S	614	SRR15345213	23403	A	G	1	2021-07-23	United States
S_681_R	S	681	SRR15345213	23604	C	G	0,999228	2021-07-23	United States
S_950_N	S	950	SRR15345213	24410	G	A	1	2021-07-23	United States
ORF3a_26_L	ORF3a	26	SRR15345213	25469	C	T	0,999459	2021-07-23	United States
ORF3a_238_Y	ORF3a	238	SRR15345213	26104	G	T	0,996371	2021-07-23	United States
M_82_T	M	82	SRR15345213	26767	T	C	0,991722	2021-07-23	United States
ORF7a_82_A	ORF7a	82	SRR15345213	27638	T	C	1	2021-07-23	United States
ORF7a_120_I	ORF7a	120	SRR15345213	27752	C	T	0,998933	2021-07-23	United States
ORF7b_40_I	ORF7b	40	SRR15345213	27874	C	T	0,64669	2021-07-23	United States
ORF8_118_NA	ORF8	118	SRR15345213	28247	A	-GATTTC	0,997697	2021-07-23	United States
N_63_G	N	63	SRR15345213	28461	A	G	1	2021-07-23	United States
N_203_M	N	203	SRR15345213	28881	G	T	1	2021-07-23	United States
N_215_C	N	215	SRR15345213	28916	G	T	1	2021-07-23	United States
N_377_Y	N	377	SRR15345213	29402	G	T	0,999583	2021-07-23	United States
ORF1ab_1306_S	ORF1ab	1306	SRR15345214	4181	G	T	0,998866	2021-07-21	United States
ORF1ab_2046_L	ORF1ab	2046	SRR15345214	6402	C	T	0,663629	2021-07-21	United States
ORF1ab_2287_S	ORF1ab	2287	SRR15345214	7124	C	T	0,999297	2021-07-21	United States
ORF1ab_2355_S	ORF1ab	2355	SRR15345214	7328	G	T	0,0698835	2021-07-21	United States
ORF1ab_2930_L	ORF1ab	2930	SRR15345214	9053	G	T	0,997512	2021-07-21	United States
ORF1ab_3255_I	ORF1ab	3255	SRR15345214	10029	C	T	0,213552	2021-07-21	United States
ORF1ab_3646_A	ORF1ab	3646	SRR15345214	11201	A	G	0,963324	2021-07-21	United States
ORF1ab_314_L	ORF1ab	314	SRR15345214	14408	C	T	0,24807	2021-07-21	United States
ORF1ab_662_S	ORF1ab	662	SRR15345214	15451	G	A	0,784707	2021-07-21	United States
ORF1ab_829_I	ORF1ab	829	SRR15345214	15952	C	A	0,993021	2021-07-21	United States
ORF1ab_1000_L	ORF1ab	1000	SRR15345214	16466	C	T	0,999382	2021-07-21	United States
ORF1ab_1918_V	ORF1ab	1918	SRR15345214	19220	C	T	0,998232	2021-07-21	United States
S_19_R	S	19	SRR15345214	21618	C	G	0,768024	2021-07-21	United States
S_142_D	S	142	SRR15345214	21987	G	A	1	2021-07-21	United States
S_156_NA	S	156	SRR15345214	22028	G	-AGTTCA	0,997228	2021-07-21	United States
S_452_R	S	452	SRR15345214	22917	T	G	1	2021-07-21	United States
S_478_K	S	478	SRR15345214	22995	C	A	0,730372	2021-07-21	United States
S_614_G	S	614	SRR15345214	23403	A	G	0,999751	2021-07-21	United States
S_681_R	S	681	SRR15345214	23604	C	G	0,999612	2021-07-21	United States
S_950_N	S	950	SRR15345214	24410	G	A	0,999619	2021-07-21	United States
S_1063_F	S	1063	SRR15345214	24751	G	T	0,991153	2021-07-21	United States
ORF3a_26_L	ORF3a	26	SRR15345214	25469	C	T	0,999572	2021-07-21	United States
M_82_T	M	82	SRR15345214	26767	T	C	0,992466	2021-07-21	United States
ORF7a_82_A	ORF7a	82	SRR15345214	27638	T	C	0,999584	2021-07-21	United States
ORF7a_120_I	ORF7a	120	SRR15345214	27752	C	T	0,998958	2021-07-21	United States
ORF7b_40_I	ORF7b	40	SRR15345214	27874	C	T	0,582401	2021-07-21	United States
ORF8_118_NA	ORF8	118	SRR15345214	28247	A	-GATTTC	0,995795	2021-07-21	United States
N_9_L	N	9	SRR15345214	28299	A	T	0,356066	2021-07-21	United States
N_63_G	N	63	SRR15345214	28461	A	G	0,99914	2021-07-21	United States
N_203_M	N	203	SRR15345214	28881	G	T	0,999383	2021-07-21	United States
N_215_C	N	215	SRR15345214	28916	G	T	0,998531	2021-07-21	United States
N_377_Y	N	377	SRR15345214	29402	G	T	0,999248	2021-07-21	United States
ORF1ab_1146_T	ORF1ab	1146	SRR15345215	3701	G	A	0,998124	2021-07-23	United States
ORF1ab_1283_V	ORF1ab	1283	SRR15345215	4113	C	T	0,999096	2021-07-23	United States
ORF1ab_1640_L	ORF1ab	1640	SRR15345215	5184	C	T	0,952157	2021-07-23	United States
ORF1ab_2355_S	ORF1ab	2355	SRR15345215	7328	G	T	0,084425	2021-07-23	United States
ORF1ab_2822_F	ORF1ab	2822	SRR15345215	8730	C	T	0,996346	2021-07-23	United States
ORF1ab_3209_V	ORF1ab	3209	SRR15345215	9891	C	T	0,997802	2021-07-23	United States
ORF1ab_3718_A	ORF1ab	3718	SRR15345215	11418	T	C	0,998741	2021-07-23	United States
ORF1ab_3750_I	ORF1ab	3750	SRR15345215	11514	C	T	0,964112	2021-07-23	United States
ORF1ab_314_L	ORF1ab	314	SRR15345215	14408	C	T	0,136849	2021-07-23	United States
ORF1ab_662_S	ORF1ab	662	SRR15345215	15451	G	A	0,716153	2021-07-23	United States
ORF1ab_1000_L	ORF1ab	1000	SRR15345215	16466	C	T	0,999338	2021-07-23	United States
ORF1ab_1290_I	ORF1ab	1290	SRR15345215	17336	C	T	0,139934	2021-07-23	United States
S_19_R	S	19	SRR15345215	21618	C	G	0,749	2021-07-23	United States
S_70_F	S	70	SRR15345215	21770	G	T	0,992127	2021-07-23	United States
S_142_D	S	142	SRR15345215	21987	G	A	0,998924	2021-07-23	United States
S_156_NA	S	156	SRR15345215	22028	G	-AGTTCA	0,996728	2021-07-23	United States
S_222_V	S	222	SRR15345215	22227	C	T	1	2021-07-23	United States
S_417_N	S	417	SRR15345215	22813	G	T	0,995833	2021-07-23	United States
S_452_R	S	452	SRR15345215	22917	T	G	0,996652	2021-07-23	United States
S_478_K	S	478	SRR15345215	22995	C	A	0,746281	2021-07-23	United States
S_614_G	S	614	SRR15345215	23403	A	G	1	2021-07-23	United States
S_681_R	S	681	SRR15345215	23604	C	G	1	2021-07-23	United States
S_950_N	S	950	SRR15345215	24410	G	A	1	2021-07-23	United States
ORF3a_26_L	ORF3a	26	SRR15345215	25469	C	T	0,999647	2021-07-23	United States
ORF3a_85_F	ORF3a	85	SRR15345215	25647	G	T	0,996063	2021-07-23	United States
M_82_T	M	82	SRR15345215	26767	T	C	0,994394	2021-07-23	United States
ORF7a_82_A	ORF7a	82	SRR15345215	27638	T	C	0,999194	2021-07-23	United States
ORF7a_120_I	ORF7a	120	SRR15345215	27752	C	T	1	2021-07-23	United States
ORF8_118_NA	ORF8	118	SRR15345215	28247	A	-GATTTC	0,997125	2021-07-23	United States
N_63_G	N	63	SRR15345215	28461	A	G	0,999813	2021-07-23	United States
N_203_M	N	203	SRR15345215	28881	G	T	0,999623	2021-07-23	United States
N_377_Y	N	377	SRR15345215	29402	G	T	0,999177	2021-07-23	United States
ORF1ab_134_Y	ORF1ab	134	SRR15345217	665	C	T	0,995215	2021-07-23	United States
ORF1ab_1640_L	ORF1ab	1640	SRR15345217	5184	C	T	0,950423	2021-07-23	United States
ORF1ab_2355_S	ORF1ab	2355	SRR15345217	7328	G	T	0,0667594	2021-07-23	United States
ORF1ab_2565_I	ORF1ab	2565	SRR15345217	7960	G	T	0,996467	2021-07-23	United States
ORF1ab_2627_Y	ORF1ab	2627	SRR15345217	8144	G	T	0,99691	2021-07-23	United States
ORF1ab_3209_V	ORF1ab	3209	SRR15345217	9891	C	T	0,997896	2021-07-23	United States
ORF1ab_3718_A	ORF1ab	3718	SRR15345217	11418	T	C	0,999388	2021-07-23	United States
ORF1ab_3750_I	ORF1ab	3750	SRR15345217	11514	C	T	0,989722	2021-07-23	United States
ORF1ab_314_L	ORF1ab	314	SRR15345217	14408	C	T	0,273952	2021-07-23	United States
ORF1ab_662_S	ORF1ab	662	SRR15345217	15451	G	A	0,749713	2021-07-23	United States
ORF1ab_1000_L	ORF1ab	1000	SRR15345217	16466	C	T	0,999809	2021-07-23	United States
ORF1ab_1131_T	ORF1ab	1131	SRR15345217	16858	G	A	0,59866	2021-07-23	United States
S_19_R	S	19	SRR15345217	21618	C	G	0,774765	2021-07-23	United States
S_142_D	S	142	SRR15345217	21987	G	A	1	2021-07-23	United States
S_156_NA	S	156	SRR15345217	22028	G	-AGTTCA	0,996715	2021-07-23	United States
S_222_V	S	222	SRR15345217	22227	C	T	1	2021-07-23	United States
S_240_I	S	240	SRR15345217	22281	C	T	0,994536	2021-07-23	United States
S_452_R	S	452	SRR15345217	22917	T	G	1	2021-07-23	United States
S_478_K	S	478	SRR15345217	22995	C	A	0,691819	2021-07-23	United States
S_614_G	S	614	SRR15345217	23403	A	G	0,998975	2021-07-23	United States
S_681_R	S	681	SRR15345217	23604	C	G	1	2021-07-23	United States
S_950_N	S	950	SRR15345217	24410	G	A	0,999763	2021-07-23	United States
S_1264_L	S	1264	SRR15345217	25352	G	T	0,993147	2021-07-23	United States
ORF3a_26_L	ORF3a	26	SRR15345217	25469	C	T	0,999686	2021-07-23	United States
M_82_T	M	82	SRR15345217	26767	T	C	0,9902	2021-07-23	United States
ORF6_48_N	ORF6	48	SRR15345217	27345	A	T	0,993506	2021-07-23	United States
ORF7a_82_A	ORF7a	82	SRR15345217	27638	T	C	0,997249	2021-07-23	United States
ORF7a_120_I	ORF7a	120	SRR15345217	27752	C	T	0,999391	2021-07-23	United States
ORF8_118_NA	ORF8	118	SRR15345217	28247	A	-GATTTC	0,997545	2021-07-23	United States
N_63_G	N	63	SRR15345217	28461	A	G	0,998551	2021-07-23	United States
N_203_M	N	203	SRR15345217	28881	G	T	0,998823	2021-07-23	United States
N_377_Y	N	377	SRR15345217	29402	G	T	0,999645	2021-07-23	United States
ORF1ab_917_V	ORF1ab	917	SRR15345224	3015	C	T	0,990551	2021-07-23	United States
ORF1ab_1228_G	ORF1ab	1228	SRR15345224	3948	A	G	0,987923	2021-07-23	United States
ORF1ab_1306_S	ORF1ab	1306	SRR15345224	4181	G	T	0,998019	2021-07-23	United States
ORF1ab_2046_L	ORF1ab	2046	SRR15345224	6402	C	T	0,474032	2021-07-23	United States
ORF1ab_2287_S	ORF1ab	2287	SRR15345224	7124	C	T	0,9991	2021-07-23	United States
ORF1ab_2355_S	ORF1ab	2355	SRR15345224	7328	G	T	0,0528376	2021-07-23	United States
ORF1ab_2891_V	ORF1ab	2891	SRR15345224	8937	C	T	0,988558	2021-07-23	United States
ORF1ab_2930_L	ORF1ab	2930	SRR15345224	9053	G	T	1	2021-07-23	United States
ORF1ab_3255_I	ORF1ab	3255	SRR15345224	10029	C	T	0,192012	2021-07-23	United States
ORF1ab_3646_A	ORF1ab	3646	SRR15345224	11201	A	G	0,950261	2021-07-23	United States
ORF1ab_3766_F	ORF1ab	3766	SRR15345224	11562	G	T	0,932101	2021-07-23	United States
ORF1ab_314_L	ORF1ab	314	SRR15345224	14408	C	T	0,24729	2021-07-23	United States
ORF1ab_662_S	ORF1ab	662	SRR15345224	15451	G	A	0,780034	2021-07-23	United States
ORF1ab_1000_L	ORF1ab	1000	SRR15345224	16466	C	T	0,999656	2021-07-23	United States
ORF1ab_1918_V	ORF1ab	1918	SRR15345224	19220	C	T	0,998229	2021-07-23	United States
S_19_R	S	19	SRR15345224	21618	C	G	0,798234	2021-07-23	United States
S_142_D	S	142	SRR15345224	21987	G	A	1	2021-07-23	United States
S_156_NA	S	156	SRR15345224	22028	G	-AGTTCA	0,992013	2021-07-23	United States
S_452_R	S	452	SRR15345224	22917	T	G	0,998994	2021-07-23	United States
S_478_K	S	478	SRR15345224	22995	C	A	0,800635	2021-07-23	United States
S_614_G	S	614	SRR15345224	23403	A	G	1	2021-07-23	United States
S_681_R	S	681	SRR15345224	23604	C	G	0,999064	2021-07-23	United States
S_950_N	S	950	SRR15345224	24410	G	A	0,999822	2021-07-23	United States
ORF3a_26_L	ORF3a	26	SRR15345224	25469	C	T	0,99982	2021-07-23	United States
ORF3a_239_Q	ORF3a	239	SRR15345224	26107	G	C	0,521593	2021-07-23	United States
M_82_T	M	82	SRR15345224	26767	T	C	0,992344	2021-07-23	United States
ORF7a_82_A	ORF7a	82	SRR15345224	27638	T	C	0,995772	2021-07-23	United States
ORF7a_120_I	ORF7a	120	SRR15345224	27752	C	T	1	2021-07-23	United States
ORF7b_40_I	ORF7b	40	SRR15345224	27874	C	T	0,67403	2021-07-23	United States
ORF8_118_NA	ORF8	118	SRR15345224	28247	A	-GATTTC	0,998218	2021-07-23	United States
N_63_G	N	63	SRR15345224	28461	A	G	0,999417	2021-07-23	United States
N_203_M	N	203	SRR15345224	28881	G	T	0,998637	2021-07-23	United States
N_215_C	N	215	SRR15345224	28916	G	T	0,998255	2021-07-23	United States
N_377_Y	N	377	SRR15345224	29402	G	T	0,99873	2021-07-23	United States
ORF1ab_1306_S	ORF1ab	1306	SRR15345225	4181	G	T	0,998661	2021-07-23	United States
ORF1ab_2046_L	ORF1ab	2046	SRR15345225	6402	C	T	0,645149	2021-07-23	United States
ORF1ab_2125_Y	ORF1ab	2125	SRR15345225	6638	C	T	0,980617	2021-07-23	United States
ORF1ab_2287_S	ORF1ab	2287	SRR15345225	7124	C	T	0,998576	2021-07-23	United States
ORF1ab_2355_S	ORF1ab	2355	SRR15345225	7328	G	T	0,0792079	2021-07-23	United States
ORF1ab_2554_V	ORF1ab	2554	SRR15345225	7926	C	T	0,990712	2021-07-23	United States
ORF1ab_2930_L	ORF1ab	2930	SRR15345225	9053	G	T	0,997686	2021-07-23	United States
ORF1ab_3255_I	ORF1ab	3255	SRR15345225	10029	C	T	0,195743	2021-07-23	United States
ORF1ab_3646_A	ORF1ab	3646	SRR15345225	11201	A	G	0,96249	2021-07-23	United States
ORF1ab_3956_T	ORF1ab	3956	SRR15345225	12131	G	A	0,994971	2021-07-23	United States
ORF1ab_183_V	ORF1ab	183	SRR15345225	14014	T	G	0,992927	2021-07-23	United States
ORF1ab_314_L	ORF1ab	314	SRR15345225	14408	C	T	0,279004	2021-07-23	United States
ORF1ab_662_S	ORF1ab	662	SRR15345225	15451	G	A	0,786434	2021-07-23	United States
ORF1ab_1000_L	ORF1ab	1000	SRR15345225	16466	C	T	0,999531	2021-07-23	United States
ORF1ab_1087_Y	ORF1ab	1087	SRR15345225	16726	C	T	0,994793	2021-07-23	United States
ORF1ab_1918_V	ORF1ab	1918	SRR15345225	19220	C	T	0,998872	2021-07-23	United States
S_19_R	S	19	SRR15345225	21618	C	G	0,761934	2021-07-23	United States
S_142_D	S	142	SRR15345225	21987	G	A	1	2021-07-23	United States
S_156_NA	S	156	SRR15345225	22028	G	-AGTTCA	0,997297	2021-07-23	United States
S_452_R	S	452	SRR15345225	22917	T	G	1	2021-07-23	United States
S_478_K	S	478	SRR15345225	22995	C	A	0,722617	2021-07-23	United States
S_614_G	S	614	SRR15345225	23403	A	G	0,999461	2021-07-23	United States
S_681_R	S	681	SRR15345225	23604	C	G	0,999778	2021-07-23	United States
S_950_N	S	950	SRR15345225	24410	G	A	0,999064	2021-07-23	United States
ORF3a_26_L	ORF3a	26	SRR15345225	25469	C	T	0,999471	2021-07-23	United States
M_82_T	M	82	SRR15345225	26767	T	C	0,992908	2021-07-23	United States
ORF7a_82_A	ORF7a	82	SRR15345225	27638	T	C	1	2021-07-23	United States
ORF7a_120_I	ORF7a	120	SRR15345225	27752	C	T	0,998943	2021-07-23	United States
ORF7b_40_I	ORF7b	40	SRR15345225	27874	C	T	0,638989	2021-07-23	United States
ORF8_60_F	ORF8	60	SRR15345225	28073	G	T	0,478878	2021-07-23	United States
ORF8_118_NA	ORF8	118	SRR15345225	28247	A	-GATTTC	0,996245	2021-07-23	United States
N_63_N	N	63	SRR15345225	28460	G	A	0,987189	2021-07-23	United States
N_63_G	N	63	SRR15345225	28461	A	G	1	2021-07-23	United States
N_203_M	N	203	SRR15345225	28881	G	T	0,999661	2021-07-23	United States
N_215_C	N	215	SRR15345225	28916	G	T	0,998483	2021-07-23	United States
N_377_Y	N	377	SRR15345225	29402	G	T	0,9989	2021-07-23	United States
ORF1ab_1306_S	ORF1ab	1306	SRR15345226	4181	G	T	1	2021-07-23	United States
ORF1ab_2046_L	ORF1ab	2046	SRR15345226	6402	C	T	0,595893	2021-07-23	United States
ORF1ab_2125_Y	ORF1ab	2125	SRR15345226	6638	C	T	0,982114	2021-07-23	United States
ORF1ab_2287_S	ORF1ab	2287	SRR15345226	7124	C	T	0,999813	2021-07-23	United States
ORF1ab_2355_S	ORF1ab	2355	SRR15345226	7328	G	T	0,0533333	2021-07-23	United States
ORF1ab_2554_V	ORF1ab	2554	SRR15345226	7926	C	T	0,994363	2021-07-23	United States
ORF1ab_2930_L	ORF1ab	2930	SRR15345226	9053	G	T	0,996656	2021-07-23	United States
ORF1ab_3255_I	ORF1ab	3255	SRR15345226	10029	C	T	0,186953	2021-07-23	United States
ORF1ab_3646_A	ORF1ab	3646	SRR15345226	11201	A	G	0,954345	2021-07-23	United States
ORF1ab_3956_T	ORF1ab	3956	SRR15345226	12131	G	A	0,994284	2021-07-23	United States
ORF1ab_183_V	ORF1ab	183	SRR15345226	14014	T	G	0,993237	2021-07-23	United States
ORF1ab_314_L	ORF1ab	314	SRR15345226	14408	C	T	0,256995	2021-07-23	United States
ORF1ab_662_S	ORF1ab	662	SRR15345226	15451	G	A	0,785375	2021-07-23	United States
ORF1ab_1000_L	ORF1ab	1000	SRR15345226	16466	C	T	0,999828	2021-07-23	United States
ORF1ab_1087_Y	ORF1ab	1087	SRR15345226	16726	C	T	0,993823	2021-07-23	United States
ORF1ab_1918_V	ORF1ab	1918	SRR15345226	19220	C	T	0,998601	2021-07-23	United States
S_19_R	S	19	SRR15345226	21618	C	G	0,796262	2021-07-23	United States
S_142_D	S	142	SRR15345226	21987	G	A	1	2021-07-23	United States
S_156_NA	S	156	SRR15345226	22028	G	-AGTTCA	0,99798	2021-07-23	United States
S_452_R	S	452	SRR15345226	22917	T	G	0,999121	2021-07-23	United States
S_478_K	S	478	SRR15345226	22995	C	A	0,724509	2021-07-23	United States
S_614_G	S	614	SRR15345226	23403	A	G	1	2021-07-23	United States
S_681_R	S	681	SRR15345226	23604	C	G	0,9993	2021-07-23	United States
S_950_N	S	950	SRR15345226	24410	G	A	0,999851	2021-07-23	United States
ORF3a_26_L	ORF3a	26	SRR15345226	25469	C	T	0,999572	2021-07-23	United States
M_82_T	M	82	SRR15345226	26767	T	C	0,993884	2021-07-23	United States
ORF7a_82_A	ORF7a	82	SRR15345226	27638	T	C	0,999509	2021-07-23	United States
ORF7a_120_I	ORF7a	120	SRR15345226	27752	C	T	0,999371	2021-07-23	United States
ORF7b_40_I	ORF7b	40	SRR15345226	27874	C	T	0,620966	2021-07-23	United States
ORF8_60_F	ORF8	60	SRR15345226	28073	G	T	0,482857	2021-07-23	United States
ORF8_118_NA	ORF8	118	SRR15345226	28247	A	-GATTTC	0,99549	2021-07-23	United States
N_63_N	N	63	SRR15345226	28460	G	A	0,989899	2021-07-23	United States
N_63_G	N	63	SRR15345226	28461	A	G	0,999633	2021-07-23	United States
N_203_M	N	203	SRR15345226	28881	G	T	0,9998	2021-07-23	United States
N_215_C	N	215	SRR15345226	28916	G	T	0,997411	2021-07-23	United States
N_377_Y	N	377	SRR15345226	29402	G	T	0,998875	2021-07-23	United States
ORF1ab_1306_S	ORF1ab	1306	SRR15345228	4181	G	T	0,991398	2021-07-23	United States
ORF1ab_2046_L	ORF1ab	2046	SRR15345228	6402	C	T	0,686598	2021-07-23	United States
ORF1ab_2287_S	ORF1ab	2287	SRR15345228	7124	C	T	1	2021-07-23	United States
ORF1ab_2930_L	ORF1ab	2930	SRR15345228	9053	G	T	0,989583	2021-07-23	United States
ORF1ab_3255_I	ORF1ab	3255	SRR15345228	10029	C	T	0,156534	2021-07-23	United States
ORF1ab_3646_A	ORF1ab	3646	SRR15345228	11201	A	G	0,949696	2021-07-23	United States
ORF1ab_82_E	ORF1ab	82	SRR15345228	13711	A	G	0,987194	2021-07-23	United States
ORF1ab_314_L	ORF1ab	314	SRR15345228	14408	C	T	0,275912	2021-07-23	United States
ORF1ab_662_S	ORF1ab	662	SRR15345228	15451	G	A	0,809106	2021-07-23	United States
ORF1ab_1000_L	ORF1ab	1000	SRR15345228	16466	C	T	0,999019	2021-07-23	United States
ORF1ab_1257_V	ORF1ab	1257	SRR15345228	17236	A	G	0,989143	2021-07-23	United States
ORF1ab_1918_V	ORF1ab	1918	SRR15345228	19220	C	T	0,995598	2021-07-23	United States
ORF1ab_2306_V	ORF1ab	2306	SRR15345228	20384	C	T	0,926346	2021-07-23	United States
S_19_R	S	19	SRR15345228	21618	C	G	0,853718	2021-07-23	United States
S_142_D	S	142	SRR15345228	21987	G	A	1	2021-07-23	United States
S_156_NA	S	156	SRR15345228	22028	G	-AGTTCA	1	2021-07-23	United States
S_452_R	S	452	SRR15345228	22917	T	G	1	2021-07-23	United States
S_478_K	S	478	SRR15345228	22995	C	A	0,712963	2021-07-23	United States
S_614_G	S	614	SRR15345228	23403	A	G	1	2021-07-23	United States
S_681_R	S	681	SRR15345228	23604	C	G	0,997669	2021-07-23	United States
S_950_N	S	950	SRR15345228	24410	G	A	1	2021-07-23	United States
ORF3a_26_L	ORF3a	26	SRR15345228	25469	C	T	1	2021-07-23	United States
M_82_T	M	82	SRR15345228	26767	T	C	0,990291	2021-07-23	United States
ORF7a_82_A	ORF7a	82	SRR15345228	27638	T	C	0,996324	2021-07-23	United States
ORF7a_120_I	ORF7a	120	SRR15345228	27752	C	T	1	2021-07-23	United States
ORF7b_40_I	ORF7b	40	SRR15345228	27874	C	T	0,762376	2021-07-23	United States
ORF8_118_NA	ORF8	118	SRR15345228	28247	A	-GATTTC	0,998194	2021-07-23	United States
N_63_G	N	63	SRR15345228	28461	A	G	0,999287	2021-07-23	United States
N_203_M	N	203	SRR15345228	28881	G	T	1	2021-07-23	United States
N_215_C	N	215	SRR15345228	28916	G	T	0,997553	2021-07-23	United States
N_377_Y	N	377	SRR15345228	29402	G	T	0,999115	2021-07-23	United States
ORF1ab_1306_S	ORF1ab	1306	SRR15345230	4181	G	T	0,997492	2021-07-23	United States
ORF1ab_2046_L	ORF1ab	2046	SRR15345230	6402	C	T	0,622482	2021-07-23	United States
ORF1ab_2125_Y	ORF1ab	2125	SRR15345230	6638	C	T	0,975574	2021-07-23	United States
ORF1ab_2287_S	ORF1ab	2287	SRR15345230	7124	C	T	0,999691	2021-07-23	United States
ORF1ab_2554_V	ORF1ab	2554	SRR15345230	7926	C	T	0,98063	2021-07-23	United States
ORF1ab_2930_L	ORF1ab	2930	SRR15345230	9053	G	T	0,996694	2021-07-23	United States
ORF1ab_3255_I	ORF1ab	3255	SRR15345230	10029	C	T	0,177683	2021-07-23	United States
ORF1ab_3646_A	ORF1ab	3646	SRR15345230	11201	A	G	0,970175	2021-07-23	United States
ORF1ab_183_V	ORF1ab	183	SRR15345230	14014	T	G	0,991143	2021-07-23	United States
ORF1ab_314_L	ORF1ab	314	SRR15345230	14408	C	T	0,31315	2021-07-23	United States
ORF1ab_662_S	ORF1ab	662	SRR15345230	15451	G	A	0,807011	2021-07-23	United States
ORF1ab_1000_L	ORF1ab	1000	SRR15345230	16466	C	T	0,999262	2021-07-23	United States
ORF1ab_1087_Y	ORF1ab	1087	SRR15345230	16726	C	T	0,992982	2021-07-23	United States
ORF1ab_1918_V	ORF1ab	1918	SRR15345230	19220	C	T	0,998549	2021-07-23	United States
S_19_R	S	19	SRR15345230	21618	C	G	0,884554	2021-07-23	United States
S_142_D	S	142	SRR15345230	21987	G	A	1	2021-07-23	United States
S_156_NA	S	156	SRR15345230	22028	G	-AGTTCA	0,995177	2021-07-23	United States
S_452_R	S	452	SRR15345230	22917	T	G	1	2021-07-23	United States
S_478_K	S	478	SRR15345230	22995	C	A	0,746286	2021-07-23	United States
S_614_G	S	614	SRR15345230	23403	A	G	1	2021-07-23	United States
S_681_R	S	681	SRR15345230	23604	C	G	1	2021-07-23	United States
S_950_N	S	950	SRR15345230	24410	G	A	0,999803	2021-07-23	United States
ORF3a_26_L	ORF3a	26	SRR15345230	25469	C	T	0,999767	2021-07-23	United States
M_82_T	M	82	SRR15345230	26767	T	C	0,994631	2021-07-23	United States
ORF7a_82_A	ORF7a	82	SRR15345230	27638	T	C	1	2021-07-23	United States
ORF7a_120_I	ORF7a	120	SRR15345230	27752	C	T	0,999482	2021-07-23	United States
ORF7b_40_I	ORF7b	40	SRR15345230	27874	C	T	0,688275	2021-07-23	United States
ORF8_60_F	ORF8	60	SRR15345230	28073	G	T	0,440355	2021-07-23	United States
ORF8_118_NA	ORF8	118	SRR15345230	28247	A	-GATTTC	0,991189	2021-07-23	United States
N_63_G	N	63	SRR15345230	28461	A	G	0,998509	2021-07-23	United States
N_203_M	N	203	SRR15345230	28881	G	T	0,999711	2021-07-23	United States
N_215_C	N	215	SRR15345230	28916	G	T	0,997988	2021-07-23	United States
N_377_Y	N	377	SRR15345230	29402	G	T	0,999317	2021-07-23	United States
ORF1ab_37_D	ORF1ab	37	SRR15345233	376	G	T	0,359229	2021-07-22	United States
ORF1ab_1001_I	ORF1ab	1001	SRR15345233	3267	C	T	0,99302	2021-07-22	United States
ORF1ab_1314_V	ORF1ab	1314	SRR15345233	4206	C	T	0,99484	2021-07-22	United States
ORF1ab_1708_D	ORF1ab	1708	SRR15345233	5388	C	A	0,99426	2021-07-22	United States
ORF1ab_2230_T	ORF1ab	2230	SRR15345233	6954	T	C	0,996513	2021-07-22	United States
ORF1ab_2336_K	ORF1ab	2336	SRR15345233	7272	G	A	0,994098	2021-07-22	United States
ORF1ab_2355_S	ORF1ab	2355	SRR15345233	7328	G	T	0,0568627	2021-07-22	United States
ORF1ab_3674_NA	ORF1ab	3674	SRR15345233	11287	G	-TCTGGTTTT	0,997855	2021-07-22	United States
ORF1ab_4223_L	ORF1ab	4223	SRR15345233	12933	C	T	0,858696	2021-07-22	United States
ORF1ab_314_L	ORF1ab	314	SRR15345233	14408	C	T	0,397625	2021-07-22	United States
S_68_NA	S	68	SRR15345233	21764	A	-TACATG	0,986581	2021-07-22	United States
S_143_NA	S	143	SRR15345233	21990	T	-TTA	0,980326	2021-07-22	United States
S_501_Y	S	501	SRR15345233	23063	A	T	0,998614	2021-07-22	United States
S_570_D	S	570	SRR15345233	23271	C	A	0,61658	2021-07-22	United States
S_614_G	S	614	SRR15345233	23403	A	G	1	2021-07-22	United States
S_681_H	S	681	SRR15345233	23604	C	A	0,988708	2021-07-22	United States
S_716_I	S	716	SRR15345233	23709	C	T	0,99102	2021-07-22	United States
S_982_A	S	982	SRR15345233	24506	T	G	0,990543	2021-07-22	United States
S_1118_H	S	1118	SRR15345233	24914	G	C	0,991616	2021-07-22	United States
ORF3a_246_S	ORF3a	246	SRR15345233	26129	T	G	0,0665821	2021-07-22	United States
ORF3a_262_L	ORF3a	262	SRR15345233	26177	C	T	0,994981	2021-07-22	United States
ORF8_27_*	ORF8	27	SRR15345233	27972	C	T	0,99431	2021-07-22	United States
ORF8_52_I	ORF8	52	SRR15345233	28048	G	T	0,994234	2021-07-22	United States
ORF8_73_C	ORF8	73	SRR15345233	28111	A	G	0,874531	2021-07-22	United States
N_3_H	N	3	SRR15345233	28280	G	C	0,994251	2021-07-22	United States
N_3_V	N	3	SRR15345233	28281	A	T	0,994375	2021-07-22	United States
N_3_E	N	3	SRR15345233	28282	T	A	0,994218	2021-07-22	United States
N_203_K	N	203	SRR15345233	28881	G	A	0,991536	2021-07-22	United States
N_204_R	N	204	SRR15345233	28883	G	C	0,991394	2021-07-22	United States
N_235_F	N	235	SRR15345233	28977	C	T	0,991146	2021-07-22	United States
ORF1ab_1306_S	ORF1ab	1306	SRR15345234	4181	G	T	0,999035	2021-07-23	United States
ORF1ab_2046_L	ORF1ab	2046	SRR15345234	6402	C	T	0,488475	2021-07-23	United States
ORF1ab_2287_S	ORF1ab	2287	SRR15345234	7124	C	T	0,999494	2021-07-23	United States
ORF1ab_2355_S	ORF1ab	2355	SRR15345234	7328	G	T	0,0646552	2021-07-23	United States
ORF1ab_2554_V	ORF1ab	2554	SRR15345234	7926	C	T	0,981481	2021-07-23	United States
ORF1ab_2930_L	ORF1ab	2930	SRR15345234	9053	G	T	0,991364	2021-07-23	United States
ORF1ab_3255_I	ORF1ab	3255	SRR15345234	10029	C	T	0,146049	2021-07-23	United States
ORF1ab_3646_A	ORF1ab	3646	SRR15345234	11201	A	G	0,953376	2021-07-23	United States
ORF1ab_3885_F	ORF1ab	3885	SRR15345234	11919	C	T	0,691116	2021-07-23	United States
ORF1ab_183_V	ORF1ab	183	SRR15345234	14014	T	G	0,990588	2021-07-23	United States
ORF1ab_314_L	ORF1ab	314	SRR15345234	14408	C	T	0,200302	2021-07-23	United States
ORF1ab_662_S	ORF1ab	662	SRR15345234	15451	G	A	0,731788	2021-07-23	United States
ORF1ab_1000_L	ORF1ab	1000	SRR15345234	16466	C	T	0,999657	2021-07-23	United States
ORF1ab_1918_V	ORF1ab	1918	SRR15345234	19220	C	T	0,997087	2021-07-23	United States
S_19_R	S	19	SRR15345234	21618	C	G	0,826782	2021-07-23	United States
S_142_D	S	142	SRR15345234	21987	G	A	1	2021-07-23	United States
S_156_NA	S	156	SRR15345234	22028	G	-AGTTCA	0,997416	2021-07-23	United States
S_452_R	S	452	SRR15345234	22917	T	G	1	2021-07-23	United States
S_478_K	S	478	SRR15345234	22995	C	A	0,891167	2021-07-23	United States
S_614_G	S	614	SRR15345234	23403	A	G	1	2021-07-23	United States
S_681_R	S	681	SRR15345234	23604	C	G	1	2021-07-23	United States
S_950_N	S	950	SRR15345234	24410	G	A	0,999721	2021-07-23	United States
ORF3a_26_L	ORF3a	26	SRR15345234	25469	C	T	0,999734	2021-07-23	United States
E_68_Y	E	68	SRR15345234	26447	C	A	0,996429	2021-07-23	United States
M_82_T	M	82	SRR15345234	26767	T	C	0,994769	2021-07-23	United States
ORF7a_68_L	ORF7a	68	SRR15345234	27596	C	T	0,0806283	2021-07-23	United States
ORF7a_82_A	ORF7a	82	SRR15345234	27638	T	C	0,997821	2021-07-23	United States
ORF7a_120_I	ORF7a	120	SRR15345234	27752	C	T	1	2021-07-23	United States
ORF7b_40_I	ORF7b	40	SRR15345234	27874	C	T	0,593577	2021-07-23	United States
ORF8_118_NA	ORF8	118	SRR15345234	28247	A	-GATTTC	0,996807	2021-07-23	United States
N_63_G	N	63	SRR15345234	28461	A	G	0,999486	2021-07-23	United States
N_203_M	N	203	SRR15345234	28881	G	T	0,998155	2021-07-23	United States
N_215_C	N	215	SRR15345234	28916	G	T	0,98694	2021-07-23	United States
N_229_H	N	229	SRR15345234	28960	G	T	0,928421	2021-07-23	United States
N_377_Y	N	377	SRR15345234	29402	G	T	0,99961	2021-07-23	United States
ORF1ab_1306_S	ORF1ab	1306	SRR15345237	4181	G	T	0,999294	2021-07-23	United States
ORF1ab_2046_L	ORF1ab	2046	SRR15345237	6402	C	T	0,832342	2021-07-23	United States
ORF1ab_2287_S	ORF1ab	2287	SRR15345237	7124	C	T	0,99858	2021-07-23	United States
ORF1ab_2355_S	ORF1ab	2355	SRR15345237	7328	G	T	0,078341	2021-07-23	United States
ORF1ab_2930_L	ORF1ab	2930	SRR15345237	9053	G	T	0,986696	2021-07-23	United States
ORF1ab_3255_I	ORF1ab	3255	SRR15345237	10029	C	T	0,176277	2021-07-23	United States
ORF1ab_3646_A	ORF1ab	3646	SRR15345237	11201	A	G	0,962581	2021-07-23	United States
ORF1ab_3800_F	ORF1ab	3800	SRR15345237	11663	C	T	0,994662	2021-07-23	United States
ORF1ab_314_L	ORF1ab	314	SRR15345237	14408	C	T	0,410668	2021-07-23	United States
ORF1ab_662_S	ORF1ab	662	SRR15345237	15451	G	A	0,834757	2021-07-23	United States
ORF1ab_1000_L	ORF1ab	1000	SRR15345237	16466	C	T	0,998895	2021-07-23	United States
ORF1ab_1257_V	ORF1ab	1257	SRR15345237	17236	A	G	0,990331	2021-07-23	United States
ORF1ab_1681_F	ORF1ab	1681	SRR15345237	18508	C	T	0,603244	2021-07-23	United States
ORF1ab_1918_V	ORF1ab	1918	SRR15345237	19220	C	T	0,996766	2021-07-23	United States
S_19_R	S	19	SRR15345237	21618	C	G	0,837893	2021-07-23	United States
S_142_D	S	142	SRR15345237	21987	G	A	1	2021-07-23	United States
S_156_NA	S	156	SRR15345237	22028	G	-AGTTCA	1	2021-07-23	United States
S_245_Y	S	245	SRR15345237	22295	C	T	0,0522466	2021-07-23	United States
S_452_R	S	452	SRR15345237	22917	T	G	1	2021-07-23	United States
S_478_K	S	478	SRR15345237	22995	C	A	0,643369	2021-07-23	United States
S_614_G	S	614	SRR15345237	23403	A	G	1	2021-07-23	United States
S_681_R	S	681	SRR15345237	23604	C	G	0,999085	2021-07-23	United States
S_950_N	S	950	SRR15345237	24410	G	A	0,999609	2021-07-23	United States
ORF3a_26_L	ORF3a	26	SRR15345237	25469	C	T	0,999289	2021-07-23	United States
M_82_T	M	82	SRR15345237	26767	T	C	0,984298	2021-07-23	United States
ORF7a_82_A	ORF7a	82	SRR15345237	27638	T	C	0,996149	2021-07-23	United States
ORF7a_120_I	ORF7a	120	SRR15345237	27752	C	T	0,999103	2021-07-23	United States
ORF7b_40_I	ORF7b	40	SRR15345237	27874	C	T	0,743132	2021-07-23	United States
ORF8_118_NA	ORF8	118	SRR15345237	28247	A	-GATTTC	0,997892	2021-07-23	United States
N_63_G	N	63	SRR15345237	28461	A	G	0,999499	2021-07-23	United States
N_203_M	N	203	SRR15345237	28881	G	T	0,998802	2021-07-23	United States
N_215_C	N	215	SRR15345237	28916	G	T	0,998811	2021-07-23	United States
N_377_Y	N	377	SRR15345237	29402	G	T	0,999254	2021-07-23	United States
ORF1ab_550_H	ORF1ab	550	SRR15345238	1914	G	A	0,885358	2021-07-23	United States
ORF1ab_1306_S	ORF1ab	1306	SRR15345238	4181	G	T	0,996249	2021-07-23	United States
ORF1ab_2046_L	ORF1ab	2046	SRR15345238	6402	C	T	0,483317	2021-07-23	United States
ORF1ab_2287_S	ORF1ab	2287	SRR15345238	7124	C	T	0,998097	2021-07-23	United States
ORF1ab_2355_S	ORF1ab	2355	SRR15345238	7328	G	T	0,0819672	2021-07-23	United States
ORF1ab_2930_L	ORF1ab	2930	SRR15345238	9053	G	T	0,996644	2021-07-23	United States
ORF1ab_3255_I	ORF1ab	3255	SRR15345238	10029	C	T	0,232562	2021-07-23	United States
ORF1ab_3646_A	ORF1ab	3646	SRR15345238	11201	A	G	0,970467	2021-07-23	United States
ORF1ab_3800_F	ORF1ab	3800	SRR15345238	11663	C	T	0,991108	2021-07-23	United States
ORF1ab_314_L	ORF1ab	314	SRR15345238	14408	C	T	0,171653	2021-07-23	United States
ORF1ab_662_S	ORF1ab	662	SRR15345238	15451	G	A	0,746371	2021-07-23	United States
ORF1ab_1000_L	ORF1ab	1000	SRR15345238	16466	C	T	0,999506	2021-07-23	United States
ORF1ab_1257_V	ORF1ab	1257	SRR15345238	17236	A	G	0,99455	2021-07-23	United States
ORF1ab_1918_V	ORF1ab	1918	SRR15345238	19220	C	T	0,995763	2021-07-23	United States
S_19_R	S	19	SRR15345238	21618	C	G	0,792202	2021-07-23	United States
S_142_D	S	142	SRR15345238	21987	G	A	1	2021-07-23	United States
S_156_NA	S	156	SRR15345238	22028	G	-AGTTCA	1	2021-07-23	United States
S_452_R	S	452	SRR15345238	22917	T	G	1	2021-07-23	United States
S_478_K	S	478	SRR15345238	22995	C	A	0,788294	2021-07-23	United States
S_614_G	S	614	SRR15345238	23403	A	G	1	2021-07-23	United States
S_681_R	S	681	SRR15345238	23604	C	G	1	2021-07-23	United States
S_950_N	S	950	SRR15345238	24410	G	A	0,998846	2021-07-23	United States
ORF3a_26_L	ORF3a	26	SRR15345238	25469	C	T	0,99942	2021-07-23	United States
M_82_T	M	82	SRR15345238	26767	T	C	0,995195	2021-07-23	United States
ORF7a_82_A	ORF7a	82	SRR15345238	27638	T	C	0,998333	2021-07-23	United States
ORF7a_120_I	ORF7a	120	SRR15345238	27752	C	T	1	2021-07-23	United States
ORF7b_40_I	ORF7b	40	SRR15345238	27874	C	T	0,628731	2021-07-23	United States
ORF8_118_NA	ORF8	118	SRR15345238	28247	A	-GATTTC	0,997074	2021-07-23	United States
N_63_G	N	63	SRR15345238	28461	A	G	0,999829	2021-07-23	United States
N_203_M	N	203	SRR15345238	28881	G	T	0,999852	2021-07-23	United States
N_215_C	N	215	SRR15345238	28916	G	T	0,99809	2021-07-23	United States
N_377_Y	N	377	SRR15345238	29402	G	T	0,999666	2021-07-23	United States
ORF1ab_640_D	ORF1ab	640	SRR15345239	2185	G	T	0,933537	2021-07-21	United States
ORF1ab_1640_L	ORF1ab	1640	SRR15345239	5184	C	T	0,958195	2021-07-21	United States
ORF1ab_3209_V	ORF1ab	3209	SRR15345239	9891	C	T	0,999026	2021-07-21	United States
ORF1ab_3718_A	ORF1ab	3718	SRR15345239	11418	T	C	0,999188	2021-07-21	United States
ORF1ab_3750_I	ORF1ab	3750	SRR15345239	11514	C	T	0,991278	2021-07-21	United States
ORF1ab_314_L	ORF1ab	314	SRR15345239	14408	C	T	0,282395	2021-07-21	United States
ORF1ab_662_S	ORF1ab	662	SRR15345239	15451	G	A	0,784942	2021-07-21	United States
ORF1ab_1000_L	ORF1ab	1000	SRR15345239	16466	C	T	0,999569	2021-07-21	United States
ORF1ab_1567_L	ORF1ab	1567	SRR15345239	18167	C	T	0,790691	2021-07-21	United States
S_19_R	S	19	SRR15345239	21618	C	G	0,890423	2021-07-21	United States
S_142_D	S	142	SRR15345239	21987	G	A	0,999787	2021-07-21	United States
S_156_NA	S	156	SRR15345239	22028	G	-AGTTCA	0,995512	2021-07-21	United States
S_222_V	S	222	SRR15345239	22227	C	T	0,999497	2021-07-21	United States
S_367_L	S	367	SRR15345239	22661	G	C	0,995896	2021-07-21	United States
S_452_R	S	452	SRR15345239	22917	T	G	0,999111	2021-07-21	United States
S_478_K	S	478	SRR15345239	22995	C	A	0,790832	2021-07-21	United States
S_614_G	S	614	SRR15345239	23403	A	G	0,999056	2021-07-21	United States
S_681_R	S	681	SRR15345239	23604	C	G	0,999356	2021-07-21	United States
S_781_I	S	781	SRR15345239	23903	G	A	0,999605	2021-07-21	United States
S_950_N	S	950	SRR15345239	24410	G	A	0,999562	2021-07-21	United States
ORF3a_26_L	ORF3a	26	SRR15345239	25469	C	T	0,999509	2021-07-21	United States
M_82_T	M	82	SRR15345239	26767	T	C	0,994628	2021-07-21	United States
ORF7a_82_A	ORF7a	82	SRR15345239	27638	T	C	0,999324	2021-07-21	United States
ORF7a_120_I	ORF7a	120	SRR15345239	27752	C	T	0,999603	2021-07-21	United States
ORF8_118_NA	ORF8	118	SRR15345239	28247	A	-GATTTC	0,995927	2021-07-21	United States
N_63_G	N	63	SRR15345239	28461	A	G	0,999408	2021-07-21	United States
N_122_L	N	122	SRR15345239	28638	C	T	0,998384	2021-07-21	United States
N_203_M	N	203	SRR15345239	28881	G	T	0,999043	2021-07-21	United States
N_377_Y	N	377	SRR15345239	29402	G	T	0,999451	2021-07-21	United States
ORF1ab_1228_G	ORF1ab	1228	SRR15345240	3948	A	G	0,0557276	2021-07-23	United States
ORF1ab_1306_S	ORF1ab	1306	SRR15345240	4181	G	T	0,995305	2021-07-23	United States
ORF1ab_2046_L	ORF1ab	2046	SRR15345240	6402	C	T	0,760155	2021-07-23	United States
ORF1ab_2188_F	ORF1ab	2188	SRR15345240	6828	C	T	0,0540541	2021-07-23	United States
ORF1ab_2287_S	ORF1ab	2287	SRR15345240	7124	C	T	0,991304	2021-07-23	United States
ORF1ab_2554_V	ORF1ab	2554	SRR15345240	7926	C	T	0,0693069	2021-07-23	United States
ORF1ab_2930_L	ORF1ab	2930	SRR15345240	9053	G	T	0,973451	2021-07-23	United States
ORF1ab_3255_I	ORF1ab	3255	SRR15345240	10029	C	T	0,184019	2021-07-23	United States
ORF1ab_3646_A	ORF1ab	3646	SRR15345240	11201	A	G	0,951204	2021-07-23	United States
ORF1ab_3731_V	ORF1ab	3731	SRR15345240	11456	A	G	0,0519878	2021-07-23	United States
ORF1ab_3909_G	ORF1ab	3909	SRR15345240	11991	A	G	0,0513699	2021-07-23	United States
ORF1ab_4134_S	ORF1ab	4134	SRR15345240	12666	A	G	0,0677431	2021-07-23	United States
ORF1ab_183_V	ORF1ab	183	SRR15345240	14014	T	G	0,0588235	2021-07-23	United States
ORF1ab_314_L	ORF1ab	314	SRR15345240	14408	C	T	0,350446	2021-07-23	United States
ORF1ab_662_S	ORF1ab	662	SRR15345240	15451	G	A	0,828189	2021-07-23	United States
ORF1ab_1000_L	ORF1ab	1000	SRR15345240	16466	C	T	1	2021-07-23	United States
ORF1ab_1918_V	ORF1ab	1918	SRR15345240	19220	C	T	0,986667	2021-07-23	United States
S_19_R	S	19	SRR15345240	21618	C	G	0,804545	2021-07-23	United States
S_142_D	S	142	SRR15345240	21987	G	A	1	2021-07-23	United States
S_156_NA	S	156	SRR15345240	22028	G	-AGTTCA	1	2021-07-23	United States
S_478_K	S	478	SRR15345240	22995	C	A	0,652542	2021-07-23	United States
S_614_G	S	614	SRR15345240	23403	A	G	1	2021-07-23	United States
S_681_R	S	681	SRR15345240	23604	C	G	1	2021-07-23	United States
S_950_N	S	950	SRR15345240	24410	G	A	1	2021-07-23	United States
ORF3a_26_L	ORF3a	26	SRR15345240	25469	C	T	1	2021-07-23	United States
ORF3a_239_Q	ORF3a	239	SRR15345240	26107	G	C	0,440454	2021-07-23	United States
M_52_T	M	52	SRR15345240	26677	T	C	0,849257	2021-07-23	United States
M_82_T	M	82	SRR15345240	26767	T	C	0,984456	2021-07-23	United States
ORF7a_120_I	ORF7a	120	SRR15345240	27752	C	T	1	2021-07-23	United States
ORF7b_40_I	ORF7b	40	SRR15345240	27874	C	T	0,679688	2021-07-23	United States
ORF8_118_NA	ORF8	118	SRR15345240	28247	A	-GATTTC	0,99726	2021-07-23	United States
N_25_C	N	25	SRR15345240	28346	G	T	0,464516	2021-07-23	United States
N_63_G	N	63	SRR15345240	28461	A	G	1	2021-07-23	United States
N_203_M	N	203	SRR15345240	28881	G	T	0,90099	2021-07-23	United States
N_203_T	N	203	SRR15345240	28881	G	C	0,0957096	2021-07-23	United States
N_215_C	N	215	SRR15345240	28916	G	T	0,977124	2021-07-23	United States
N_377_Y	N	377	SRR15345240	29402	G	T	1	2021-07-23	United States
N_415_G	N	415	SRR15345240	29517	A	G	0,118261	2021-07-23	United States
ORF1ab_1306_S	ORF1ab	1306	SRR15345243	4181	G	T	1	2021-07-22	United States
ORF1ab_2046_L	ORF1ab	2046	SRR15345243	6402	C	T	0,742594	2021-07-22	United States
ORF1ab_2287_S	ORF1ab	2287	SRR15345243	7124	C	T	0,996346	2021-07-22	United States
ORF1ab_2355_S	ORF1ab	2355	SRR15345243	7328	G	T	0,07	2021-07-22	United States
ORF1ab_2930_L	ORF1ab	2930	SRR15345243	9053	G	T	0,988848	2021-07-22	United States
ORF1ab_3255_I	ORF1ab	3255	SRR15345243	10029	C	T	0,169024	2021-07-22	United States
ORF1ab_3646_A	ORF1ab	3646	SRR15345243	11201	A	G	0,965553	2021-07-22	United States
ORF1ab_314_L	ORF1ab	314	SRR15345243	14408	C	T	0,30644	2021-07-22	United States
ORF1ab_662_S	ORF1ab	662	SRR15345243	15451	G	A	0,778668	2021-07-22	United States
ORF1ab_1000_L	ORF1ab	1000	SRR15345243	16466	C	T	0,998793	2021-07-22	United States
ORF1ab_1257_V	ORF1ab	1257	SRR15345243	17236	A	G	0,989839	2021-07-22	United States
ORF1ab_1918_V	ORF1ab	1918	SRR15345243	19220	C	T	0,997655	2021-07-22	United States
S_19_R	S	19	SRR15345243	21618	C	G	0,832069	2021-07-22	United States
S_142_D	S	142	SRR15345243	21987	G	A	1	2021-07-22	United States
S_156_NA	S	156	SRR15345243	22028	G	-AGTTCA	1	2021-07-22	United States
S_452_R	S	452	SRR15345243	22917	T	G	1	2021-07-22	United States
S_478_K	S	478	SRR15345243	22995	C	A	0,68523	2021-07-22	United States
S_614_G	S	614	SRR15345243	23403	A	G	1	2021-07-22	United States
S_681_R	S	681	SRR15345243	23604	C	G	0,998619	2021-07-22	United States
S_950_N	S	950	SRR15345243	24410	G	A	1	2021-07-22	United States
ORF3a_26_L	ORF3a	26	SRR15345243	25469	C	T	0,998397	2021-07-22	United States
M_82_T	M	82	SRR15345243	26767	T	C	0,984012	2021-07-22	United States
ORF7a_82_A	ORF7a	82	SRR15345243	27638	T	C	1	2021-07-22	United States
ORF7a_120_I	ORF7a	120	SRR15345243	27752	C	T	1	2021-07-22	United States
ORF7b_40_I	ORF7b	40	SRR15345243	27874	C	T	0,686244	2021-07-22	United States
ORF8_118_NA	ORF8	118	SRR15345243	28247	A	-GATTTC	0,997706	2021-07-22	United States
N_63_G	N	63	SRR15345243	28461	A	G	0,999151	2021-07-22	United States
N_203_M	N	203	SRR15345243	28881	G	T	0,999036	2021-07-22	United States
N_215_C	N	215	SRR15345243	28916	G	T	0,997093	2021-07-22	United States
N_377_Y	N	377	SRR15345243	29402	G	T	0,997875	2021-07-22	United States
ORF1ab_278_S	ORF1ab	278	SRR15345247	1098	A	G	0,904311	2021-07-23	United States
ORF1ab_1000_I	ORF1ab	1000	SRR15345247	3264	C	T	0,929994	2021-07-23	United States
ORF1ab_1306_S	ORF1ab	1306	SRR15345247	4181	G	T	0,0555556	2021-07-23	United States
ORF1ab_1640_L	ORF1ab	1640	SRR15345247	5184	C	T	0,804878	2021-07-23	United States
ORF1ab_3209_V	ORF1ab	3209	SRR15345247	9891	C	T	0,967139	2021-07-23	United States
ORF1ab_3718_A	ORF1ab	3718	SRR15345247	11418	T	C	0,967742	2021-07-23	United States
ORF1ab_3750_I	ORF1ab	3750	SRR15345247	11514	C	T	0,923208	2021-07-23	United States
ORF1ab_4136_V	ORF1ab	4136	SRR15345247	12672	C	T	0,361563	2021-07-23	United States
ORF1ab_314_L	ORF1ab	314	SRR15345247	14408	C	T	0,345118	2021-07-23	United States
ORF1ab_662_S	ORF1ab	662	SRR15345247	15451	G	A	0,792885	2021-07-23	United States
ORF1ab_1000_L	ORF1ab	1000	SRR15345247	16466	C	T	1	2021-07-23	United States
ORF1ab_1918_V	ORF1ab	1918	SRR15345247	19220	C	T	0,0663984	2021-07-23	United States
S_19_R	S	19	SRR15345247	21618	C	G	0,804267	2021-07-23	United States
S_142_D	S	142	SRR15345247	21987	G	A	1	2021-07-23	United States
S_156_NA	S	156	SRR15345247	22028	G	-AGTTCA	1	2021-07-23	United States
S_478_K	S	478	SRR15345247	22995	C	A	0,674419	2021-07-23	United States
S_614_G	S	614	SRR15345247	23403	A	G	0,994845	2021-07-23	United States
S_681_R	S	681	SRR15345247	23604	C	G	1	2021-07-23	United States
S_950_N	S	950	SRR15345247	24410	G	A	1	2021-07-23	United States
S_1074_S	S	1074	SRR15345247	24783	A	G	0,911111	2021-07-23	United States
S_1264_L	S	1264	SRR15345247	25352	G	T	0,921208	2021-07-23	United States
ORF3a_26_L	ORF3a	26	SRR15345247	25469	C	T	1	2021-07-23	United States
M_82_T	M	82	SRR15345247	26767	T	C	0,989744	2021-07-23	United States
ORF6_46_V	ORF6	46	SRR15345247	27338	A	T	0,0701754	2021-07-23	United States
ORF6_48_N	ORF6	48	SRR15345247	27345	A	T	0,894118	2021-07-23	United States
ORF7a_82_A	ORF7a	82	SRR15345247	27638	T	C	1	2021-07-23	United States
ORF7a_120_I	ORF7a	120	SRR15345247	27752	C	T	1	2021-07-23	United States
ORF8_118_NA	ORF8	118	SRR15345247	28247	A	-GATTTC	0,996274	2021-07-23	United States
N_63_G	N	63	SRR15345247	28461	A	G	1	2021-07-23	United States
N_203_M	N	203	SRR15345247	28881	G	T	1	2021-07-23	United States
N_215_C	N	215	SRR15345247	28916	G	T	0,0730337	2021-07-23	United States
N_377_Y	N	377	SRR15345247	29402	G	T	1	2021-07-23	United States
ORF1ab_87_D	ORF1ab	87	SRR15345254	526	G	T	0,865471	2021-07-22	United States
ORF1ab_1306_S	ORF1ab	1306	SRR15345254	4181	G	T	1	2021-07-22	United States
ORF1ab_2046_L	ORF1ab	2046	SRR15345254	6402	C	T	0,695431	2021-07-22	United States
ORF1ab_2287_S	ORF1ab	2287	SRR15345254	7124	C	T	0,998148	2021-07-22	United States
ORF1ab_3255_I	ORF1ab	3255	SRR15345254	10029	C	T	0,15984	2021-07-22	United States
ORF1ab_3646_A	ORF1ab	3646	SRR15345254	11201	A	G	0,962056	2021-07-22	United States
ORF1ab_314_L	ORF1ab	314	SRR15345254	14408	C	T	0,359649	2021-07-22	United States
ORF1ab_662_S	ORF1ab	662	SRR15345254	15451	G	A	0,793591	2021-07-22	United States
ORF1ab_1000_L	ORF1ab	1000	SRR15345254	16466	C	T	0,99697	2021-07-22	United States
ORF1ab_1918_V	ORF1ab	1918	SRR15345254	19220	C	T	0,995043	2021-07-22	United States
S_19_R	S	19	SRR15345254	21618	C	G	0,846909	2021-07-22	United States
S_142_D	S	142	SRR15345254	21987	G	A	0,992857	2021-07-22	United States
S_156_NA	S	156	SRR15345254	22028	G	-AGTTCA	0,992806	2021-07-22	United States
S_251_L	S	251	SRR15345254	22314	C	T	0,978814	2021-07-22	United States
S_452_R	S	452	SRR15345254	22917	T	G	1	2021-07-22	United States
S_478_K	S	478	SRR15345254	22995	C	A	0,707483	2021-07-22	United States
S_614_G	S	614	SRR15345254	23403	A	G	1	2021-07-22	United States
S_681_R	S	681	SRR15345254	23604	C	G	1	2021-07-22	United States
S_950_N	S	950	SRR15345254	24410	G	A	0,997203	2021-07-22	United States
S_1219_C	S	1219	SRR15345254	25217	G	T	0,955479	2021-07-22	United States
ORF3a_26_L	ORF3a	26	SRR15345254	25469	C	T	1	2021-07-22	United States
M_82_T	M	82	SRR15345254	26767	T	C	1	2021-07-22	United States
ORF7a_82_A	ORF7a	82	SRR15345254	27638	T	C	1	2021-07-22	United States
ORF7a_120_I	ORF7a	120	SRR15345254	27752	C	T	0,995833	2021-07-22	United States
ORF7b_40_I	ORF7b	40	SRR15345254	27874	C	T	0,541371	2021-07-22	United States
ORF8_65_S	ORF8	65	SRR15345254	28086	G	T	0,983579	2021-07-22	United States
ORF8_118_NA	ORF8	118	SRR15345254	28247	A	-GATTTC	0,997658	2021-07-22	United States
N_63_G	N	63	SRR15345254	28461	A	G	0,998296	2021-07-22	United States
N_203_M	N	203	SRR15345254	28881	G	T	0,994505	2021-07-22	United States
N_215_C	N	215	SRR15345254	28916	G	T	0,99637	2021-07-22	United States
N_377_Y	N	377	SRR15345254	29402	G	T	1	2021-07-22	United States
ORF1ab_1127_Y	ORF1ab	1127	SRR15345255	3644	G	T	0,999123	2021-07-21	United States
ORF1ab_1153_V	ORF1ab	1153	SRR15345255	3722	A	G	0,74762	2021-07-21	United States
ORF1ab_1306_S	ORF1ab	1306	SRR15345255	4181	G	T	0,999559	2021-07-21	United States
ORF1ab_2046_L	ORF1ab	2046	SRR15345255	6402	C	T	0,150138	2021-07-21	United States
ORF1ab_2287_S	ORF1ab	2287	SRR15345255	7124	C	T	0,999361	2021-07-21	United States
ORF1ab_2930_L	ORF1ab	2930	SRR15345255	9053	G	T	0,99923	2021-07-21	United States
ORF1ab_3255_I	ORF1ab	3255	SRR15345255	10029	C	T	0,332038	2021-07-21	United States
ORF1ab_3646_A	ORF1ab	3646	SRR15345255	11201	A	G	0,941503	2021-07-21	United States
ORF1ab_3731_V	ORF1ab	3731	SRR15345255	11456	A	G	0,998972	2021-07-21	United States
ORF1ab_314_L	ORF1ab	314	SRR15345255	14408	C	T	0,196288	2021-07-21	United States
ORF1ab_662_S	ORF1ab	662	SRR15345255	15451	G	A	0,658125	2021-07-21	United States
ORF1ab_1000_L	ORF1ab	1000	SRR15345255	16466	C	T	0,999613	2021-07-21	United States
ORF1ab_1288_D	ORF1ab	1288	SRR15345255	17331	G	T	0,188584	2021-07-21	United States
ORF1ab_1550_Y	ORF1ab	1550	SRR15345255	18115	C	T	0,999321	2021-07-21	United States
ORF1ab_1918_V	ORF1ab	1918	SRR15345255	19220	C	T	0,999601	2021-07-21	United States
S_19_R	S	19	SRR15345255	21618	C	G	0,928868	2021-07-21	United States
S_142_D	S	142	SRR15345255	21987	G	A	1	2021-07-21	United States
S_156_NA	S	156	SRR15345255	22028	G	-AGTTCA	0,992012	2021-07-21	United States
S_452_R	S	452	SRR15345255	22917	T	G	0,998584	2021-07-21	United States
S_478_K	S	478	SRR15345255	22995	C	A	0,946742	2021-07-21	United States
S_614_G	S	614	SRR15345255	23403	A	G	0,999586	2021-07-21	United States
S_681_R	S	681	SRR15345255	23604	C	G	0,999321	2021-07-21	United States
S_950_N	S	950	SRR15345255	24410	G	A	0,999484	2021-07-21	United States
ORF3a_26_L	ORF3a	26	SRR15345255	25469	C	T	0,999513	2021-07-21	United States
ORF3a_155_Y	ORF3a	155	SRR15345255	25855	G	T	0,484098	2021-07-21	United States
M_82_T	M	82	SRR15345255	26767	T	C	0,993028	2021-07-21	United States
ORF7a_82_A	ORF7a	82	SRR15345255	27638	T	C	0,999708	2021-07-21	United States
ORF7a_120_I	ORF7a	120	SRR15345255	27752	C	T	0,99956	2021-07-21	United States
ORF7b_40_I	ORF7b	40	SRR15345255	27874	C	T	0,321918	2021-07-21	United States
ORF8_118_NA	ORF8	118	SRR15345255	28247	A	-GATTTC	0,996022	2021-07-21	United States
N_63_G	N	63	SRR15345255	28461	A	G	0,999465	2021-07-21	United States
N_203_M	N	203	SRR15345255	28881	G	T	0,999161	2021-07-21	United States
N_215_C	N	215	SRR15345255	28916	G	T	0,999233	2021-07-21	United States
N_377_Y	N	377	SRR15345255	29402	G	T	0,999278	2021-07-21	United States
ORF1ab_1306_S	ORF1ab	1306	SRR15345257	4181	G	T	0,999668	2021-07-23	United States
ORF1ab_2046_L	ORF1ab	2046	SRR15345257	6402	C	T	0,617036	2021-07-23	United States
ORF1ab_2287_S	ORF1ab	2287	SRR15345257	7124	C	T	0,999209	2021-07-23	United States
ORF1ab_2585_K	ORF1ab	2585	SRR15345257	8018	G	A	0,999167	2021-07-23	United States
ORF1ab_2930_L	ORF1ab	2930	SRR15345257	9053	G	T	0,99913	2021-07-23	United States
ORF1ab_3255_I	ORF1ab	3255	SRR15345257	10029	C	T	0,227727	2021-07-23	United States
ORF1ab_3646_A	ORF1ab	3646	SRR15345257	11201	A	G	0,950447	2021-07-23	United States
ORF1ab_314_L	ORF1ab	314	SRR15345257	14408	C	T	0,288162	2021-07-23	United States
ORF1ab_662_S	ORF1ab	662	SRR15345257	15451	G	A	0,794149	2021-07-23	United States
ORF1ab_1000_L	ORF1ab	1000	SRR15345257	16466	C	T	0,99951	2021-07-23	United States
ORF1ab_1219_S	ORF1ab	1219	SRR15345257	17122	G	T	0,969503	2021-07-23	United States
ORF1ab_1918_V	ORF1ab	1918	SRR15345257	19220	C	T	0,999454	2021-07-23	United States
S_19_R	S	19	SRR15345257	21618	C	G	0,883573	2021-07-23	United States
S_95_I	S	95	SRR15345257	21846	C	T	0,995062	2021-07-23	United States
S_142_D	S	142	SRR15345257	21987	G	A	0,999069	2021-07-23	United States
S_156_NA	S	156	SRR15345257	22028	G	-AGTTCA	0,995473	2021-07-23	United States
S_452_R	S	452	SRR15345257	22917	T	G	0,998315	2021-07-23	United States
S_478_K	S	478	SRR15345257	22995	C	A	0,797184	2021-07-23	United States
S_614_G	S	614	SRR15345257	23403	A	G	0,999547	2021-07-23	United States
S_681_R	S	681	SRR15345257	23604	C	G	0,999403	2021-07-23	United States
S_950_N	S	950	SRR15345257	24410	G	A	0,999556	2021-07-23	United States
ORF3a_26_L	ORF3a	26	SRR15345257	25469	C	T	0,999366	2021-07-23	United States
M_82_T	M	82	SRR15345257	26767	T	C	0,99526	2021-07-23	United States
ORF7a_82_A	ORF7a	82	SRR15345257	27638	T	C	0,99871	2021-07-23	United States
ORF7a_120_I	ORF7a	120	SRR15345257	27752	C	T	0,999035	2021-07-23	United States
ORF7b_40_I	ORF7b	40	SRR15345257	27874	C	T	0,550183	2021-07-23	United States
ORF8_118_NA	ORF8	118	SRR15345257	28247	A	-GATTTC	0,99451	2021-07-23	United States
N_63_G	N	63	SRR15345257	28461	A	G	0,999567	2021-07-23	United States
N_203_M	N	203	SRR15345257	28881	G	T	0,998679	2021-07-23	United States
N_215_C	N	215	SRR15345257	28916	G	T	0,998989	2021-07-23	United States
N_377_Y	N	377	SRR15345257	29402	G	T	0,999391	2021-07-23	United States
ORF1ab_1228_G	ORF1ab	1228	SRR15345258	3948	A	G	0,998862	2021-07-23	United States
ORF1ab_1306_S	ORF1ab	1306	SRR15345258	4181	G	T	0,999382	2021-07-23	United States
ORF1ab_2046_L	ORF1ab	2046	SRR15345258	6402	C	T	0,65932	2021-07-23	United States
ORF1ab_2287_S	ORF1ab	2287	SRR15345258	7124	C	T	0,999146	2021-07-23	United States
ORF1ab_2930_L	ORF1ab	2930	SRR15345258	9053	G	T	0,999853	2021-07-23	United States
ORF1ab_3255_I	ORF1ab	3255	SRR15345258	10029	C	T	0,237515	2021-07-23	United States
ORF1ab_3646_A	ORF1ab	3646	SRR15345258	11201	A	G	0,947006	2021-07-23	United States
ORF1ab_3766_F	ORF1ab	3766	SRR15345258	11562	G	T	0,935664	2021-07-23	United States
ORF1ab_314_L	ORF1ab	314	SRR15345258	14408	C	T	0,285117	2021-07-23	United States
ORF1ab_662_S	ORF1ab	662	SRR15345258	15451	G	A	0,884206	2021-07-23	United States
ORF1ab_1000_L	ORF1ab	1000	SRR15345258	16466	C	T	0,999641	2021-07-23	United States
ORF1ab_1918_V	ORF1ab	1918	SRR15345258	19220	C	T	0,999537	2021-07-23	United States
S_19_R	S	19	SRR15345258	21618	C	G	0,89249	2021-07-23	United States
S_142_D	S	142	SRR15345258	21987	G	A	0,999253	2021-07-23	United States
S_156_NA	S	156	SRR15345258	22028	G	-AGTTCA	0,996435	2021-07-23	United States
S_274_I	S	274	SRR15345258	22383	C	T	0,998413	2021-07-23	United States
S_452_R	S	452	SRR15345258	22917	T	G	0,998329	2021-07-23	United States
S_478_K	S	478	SRR15345258	22995	C	A	0,75849	2021-07-23	United States
S_614_G	S	614	SRR15345258	23403	A	G	0,999365	2021-07-23	United States
S_681_R	S	681	SRR15345258	23604	C	G	0,999604	2021-07-23	United States
S_950_N	S	950	SRR15345258	24410	G	A	0,999548	2021-07-23	United States
ORF3a_26_L	ORF3a	26	SRR15345258	25469	C	T	0,999533	2021-07-23	United States
ORF3a_239_Q	ORF3a	239	SRR15345258	26107	G	C	0,639037	2021-07-23	United States
M_82_T	M	82	SRR15345258	26767	T	C	0,993631	2021-07-23	United States
ORF7a_82_A	ORF7a	82	SRR15345258	27638	T	C	0,999089	2021-07-23	United States
ORF7a_120_I	ORF7a	120	SRR15345258	27752	C	T	0,999587	2021-07-23	United States
ORF7b_40_I	ORF7b	40	SRR15345258	27874	C	T	0,646838	2021-07-23	United States
ORF8_118_NA	ORF8	118	SRR15345258	28247	A	-GATTTC	0,9962	2021-07-23	United States
N_63_G	N	63	SRR15345258	28461	A	G	0,999025	2021-07-23	United States
N_203_M	N	203	SRR15345258	28881	G	T	0,998809	2021-07-23	United States
N_215_C	N	215	SRR15345258	28916	G	T	0,999391	2021-07-23	United States
N_377_Y	N	377	SRR15345258	29402	G	T	0,999199	2021-07-23	United States
ORF1ab_1306_S	ORF1ab	1306	SRR15345259	4181	G	T	0,99953	2021-07-21	United States
ORF1ab_2046_L	ORF1ab	2046	SRR15345259	6402	C	T	0,266847	2021-07-21	United States
ORF1ab_2287_S	ORF1ab	2287	SRR15345259	7124	C	T	0,999253	2021-07-21	United States
ORF1ab_2554_V	ORF1ab	2554	SRR15345259	7926	C	T	0,998836	2021-07-21	United States
ORF1ab_2930_L	ORF1ab	2930	SRR15345259	9053	G	T	0,999845	2021-07-21	United States
ORF1ab_3255_I	ORF1ab	3255	SRR15345259	10029	C	T	0,301925	2021-07-21	United States
ORF1ab_3646_A	ORF1ab	3646	SRR15345259	11201	A	G	0,952171	2021-07-21	United States
ORF1ab_183_V	ORF1ab	183	SRR15345259	14014	T	G	0,999319	2021-07-21	United States
ORF1ab_314_L	ORF1ab	314	SRR15345259	14408	C	T	0,176603	2021-07-21	United States
ORF1ab_662_S	ORF1ab	662	SRR15345259	15451	G	A	0,742295	2021-07-21	United States
ORF1ab_1000_L	ORF1ab	1000	SRR15345259	16466	C	T	0,999575	2021-07-21	United States
ORF1ab_1582_I	ORF1ab	1582	SRR15345259	18213	G	A	0,999602	2021-07-21	United States
ORF1ab_1918_V	ORF1ab	1918	SRR15345259	19220	C	T	0,999652	2021-07-21	United States
S_19_R	S	19	SRR15345259	21618	C	G	0,906685	2021-07-21	United States
S_142_D	S	142	SRR15345259	21987	G	A	0,998615	2021-07-21	United States
S_156_NA	S	156	SRR15345259	22028	G	-AGTTCA	0,993414	2021-07-21	United States
S_452_R	S	452	SRR15345259	22917	T	G	0,999129	2021-07-21	United States
S_478_K	S	478	SRR15345259	22995	C	A	0,897478	2021-07-21	United States
S_614_G	S	614	SRR15345259	23403	A	G	0,999663	2021-07-21	United States
S_681_R	S	681	SRR15345259	23604	C	G	0,999633	2021-07-21	United States
S_950_N	S	950	SRR15345259	24410	G	A	0,99971	2021-07-21	United States
ORF3a_26_L	ORF3a	26	SRR15345259	25469	C	T	0,999682	2021-07-21	United States
M_82_T	M	82	SRR15345259	26767	T	C	0,993915	2021-07-21	United States
ORF7a_82_A	ORF7a	82	SRR15345259	27638	T	C	0,999213	2021-07-21	United States
ORF7a_120_I	ORF7a	120	SRR15345259	27752	C	T	1	2021-07-21	United States
ORF7b_40_I	ORF7b	40	SRR15345259	27874	C	T	0,457508	2021-07-21	United States
ORF8_118_NA	ORF8	118	SRR15345259	28247	A	-GATTTC	0,99606	2021-07-21	United States
N_63_G	N	63	SRR15345259	28461	A	G	0,999224	2021-07-21	United States
N_203_M	N	203	SRR15345259	28881	G	T	0,999322	2021-07-21	United States
N_215_C	N	215	SRR15345259	28916	G	T	0,999383	2021-07-21	United States
N_224_F	N	224	SRR15345259	28943	C	T	0,998833	2021-07-21	United States
N_377_Y	N	377	SRR15345259	29402	G	T	0,999307	2021-07-21	United States
ORF1ab_519_S	ORF1ab	519	SRR15345260	1820	G	A	0,999069	2021-07-21	United States
ORF1ab_1305_N	ORF1ab	1305	SRR15345260	4180	G	T	0,998053	2021-07-21	United States
ORF1ab_1640_L	ORF1ab	1640	SRR15345260	5184	C	T	0,975	2021-07-21	United States
ORF1ab_2018_S	ORF1ab	2018	SRR15345260	6317	C	T	0,99885	2021-07-21	United States
ORF1ab_2096_V	ORF1ab	2096	SRR15345260	6551	A	G	0,999398	2021-07-21	United States
ORF1ab_3209_V	ORF1ab	3209	SRR15345260	9891	C	T	0,998903	2021-07-21	United States
ORF1ab_3718_A	ORF1ab	3718	SRR15345260	11418	T	C	0,999228	2021-07-21	United States
ORF1ab_3750_I	ORF1ab	3750	SRR15345260	11514	C	T	0,989458	2021-07-21	United States
ORF1ab_314_L	ORF1ab	314	SRR15345260	14408	C	T	0,254738	2021-07-21	United States
ORF1ab_662_S	ORF1ab	662	SRR15345260	15451	G	A	0,765862	2021-07-21	United States
ORF1ab_1000_L	ORF1ab	1000	SRR15345260	16466	C	T	0,999571	2021-07-21	United States
ORF1ab_1092_F	ORF1ab	1092	SRR15345260	16741	G	T	0,998518	2021-07-21	United States
S_19_R	S	19	SRR15345260	21618	C	G	0,894542	2021-07-21	United States
S_142_D	S	142	SRR15345260	21987	G	A	0,998886	2021-07-21	United States
S_156_NA	S	156	SRR15345260	22028	G	-AGTTCA	0,99217	2021-07-21	United States
S_222_V	S	222	SRR15345260	22227	C	T	0,999033	2021-07-21	United States
S_452_R	S	452	SRR15345260	22917	T	G	0,998287	2021-07-21	United States
S_478_K	S	478	SRR15345260	22995	C	A	0,848165	2021-07-21	United States
S_614_G	S	614	SRR15345260	23403	A	G	0,999877	2021-07-21	United States
S_681_R	S	681	SRR15345260	23604	C	G	0,99953	2021-07-21	United States
S_950_N	S	950	SRR15345260	24410	G	A	0,998123	2021-07-21	United States
ORF3a_26_L	ORF3a	26	SRR15345260	25469	C	T	0,999509	2021-07-21	United States
M_82_T	M	82	SRR15345260	26767	T	C	0,994796	2021-07-21	United States
ORF7a_82_A	ORF7a	82	SRR15345260	27638	T	C	0,999062	2021-07-21	United States
ORF7a_120_I	ORF7a	120	SRR15345260	27752	C	T	0,99987	2021-07-21	United States
ORF8_67_F	ORF8	67	SRR15345260	28093	C	T	0,998935	2021-07-21	United States
ORF8_118_NA	ORF8	118	SRR15345260	28247	A	-GATTTC	0,99653	2021-07-21	United States
N_63_G	N	63	SRR15345260	28461	A	G	0,999315	2021-07-21	United States
N_203_M	N	203	SRR15345260	28881	G	T	0,999207	2021-07-21	United States
N_377_Y	N	377	SRR15345260	29402	G	T	0,999276	2021-07-21	United States
ORF1ab_519_S	ORF1ab	519	SRR15345261	1820	G	A	0,998952	2021-07-21	United States
ORF1ab_1306_S	ORF1ab	1306	SRR15345261	4181	G	T	0,999068	2021-07-21	United States
ORF1ab_2046_L	ORF1ab	2046	SRR15345261	6402	C	T	0,308804	2021-07-21	United States
ORF1ab_2287_S	ORF1ab	2287	SRR15345261	7124	C	T	0,998778	2021-07-21	United States
ORF1ab_2930_L	ORF1ab	2930	SRR15345261	9053	G	T	0,99893	2021-07-21	United States
ORF1ab_3255_I	ORF1ab	3255	SRR15345261	10029	C	T	0,248987	2021-07-21	United States
ORF1ab_3646_A	ORF1ab	3646	SRR15345261	11201	A	G	0,953868	2021-07-21	United States
ORF1ab_314_L	ORF1ab	314	SRR15345261	14408	C	T	0,260654	2021-07-21	United States
ORF1ab_662_S	ORF1ab	662	SRR15345261	15451	G	A	0,780866	2021-07-21	United States
ORF1ab_997_L	ORF1ab	997	SRR15345261	16457	C	T	0,99853	2021-07-21	United States
ORF1ab_1000_L	ORF1ab	1000	SRR15345261	16466	C	T	0,999431	2021-07-21	United States
ORF1ab_1257_V	ORF1ab	1257	SRR15345261	17236	A	G	0,999131	2021-07-21	United States
ORF1ab_1918_V	ORF1ab	1918	SRR15345261	19220	C	T	0,999368	2021-07-21	United States
S_19_R	S	19	SRR15345261	21618	C	G	0,887169	2021-07-21	United States
S_142_D	S	142	SRR15345261	21987	G	A	0,99967	2021-07-21	United States
S_156_NA	S	156	SRR15345261	22028	G	-AGTTCA	0,996353	2021-07-21	United States
S_452_R	S	452	SRR15345261	22917	T	G	0,998679	2021-07-21	United States
S_478_K	S	478	SRR15345261	22995	C	A	0,877301	2021-07-21	United States
S_614_G	S	614	SRR15345261	23403	A	G	0,999781	2021-07-21	United States
S_681_R	S	681	SRR15345261	23604	C	G	0,999377	2021-07-21	United States
S_950_N	S	950	SRR15345261	24410	G	A	0,999681	2021-07-21	United States
S_1078_S	S	1078	SRR15345261	24794	G	T	0,998345	2021-07-21	United States
ORF3a_26_L	ORF3a	26	SRR15345261	25469	C	T	0,999602	2021-07-21	United States
M_82_T	M	82	SRR15345261	26767	T	C	0,992724	2021-07-21	United States
ORF7a_82_A	ORF7a	82	SRR15345261	27638	T	C	0,999225	2021-07-21	United States
ORF7a_120_I	ORF7a	120	SRR15345261	27752	C	T	0,999502	2021-07-21	United States
ORF7b_40_I	ORF7b	40	SRR15345261	27874	C	T	0,503711	2021-07-21	United States
ORF8_118_NA	ORF8	118	SRR15345261	28247	A	-GATTTC	0,996275	2021-07-21	United States
N_63_G	N	63	SRR15345261	28461	A	G	0,999229	2021-07-21	United States
N_203_M	N	203	SRR15345261	28881	G	T	0,998978	2021-07-21	United States
N_215_C	N	215	SRR15345261	28916	G	T	0,998829	2021-07-21	United States
N_377_Y	N	377	SRR15345261	29402	G	T	0,999632	2021-07-21	United States
ORF10_23_P	ORF10	23	SRR15345261	29624	T	C	0,999186	2021-07-21	United States
ORF1ab_140_NA	ORF1ab	140	SRR15345263	685	A	-AAGTCATTT	0,995249	2021-07-21	United States
ORF1ab_216_Y	ORF1ab	216	SRR15345263	912	C	A	0,420587	2021-07-21	United States
ORF1ab_1306_S	ORF1ab	1306	SRR15345263	4181	G	T	0,999589	2021-07-21	United States
ORF1ab_2046_L	ORF1ab	2046	SRR15345263	6402	C	T	0,426575	2021-07-21	United States
ORF1ab_2287_S	ORF1ab	2287	SRR15345263	7124	C	T	0,999179	2021-07-21	United States
ORF1ab_2930_L	ORF1ab	2930	SRR15345263	9053	G	T	1	2021-07-21	United States
ORF1ab_3255_I	ORF1ab	3255	SRR15345263	10029	C	T	0,287249	2021-07-21	United States
ORF1ab_3603_NA	ORF1ab	3603	SRR15345263	11074	C	+T	0,0740512	2021-07-21	United States
ORF1ab_3606_NA	ORF1ab	3606	SRR15345263	11082	T	-G	0,116145	2021-07-21	United States
ORF1ab_3606_F	ORF1ab	3606	SRR15345263	11083	G	T	0,998714	2021-07-21	United States
ORF1ab_3646_A	ORF1ab	3646	SRR15345263	11201	A	G	0,942035	2021-07-21	United States
ORF1ab_314_L	ORF1ab	314	SRR15345263	14408	C	T	0,259374	2021-07-21	United States
ORF1ab_662_S	ORF1ab	662	SRR15345263	15451	G	A	0,774959	2021-07-21	United States
ORF1ab_1000_L	ORF1ab	1000	SRR15345263	16466	C	T	0,999716	2021-07-21	United States
ORF1ab_1918_V	ORF1ab	1918	SRR15345263	19220	C	T	0,999619	2021-07-21	United States
S_19_R	S	19	SRR15345263	21618	C	G	0,929479	2021-07-21	United States
S_95_I	S	95	SRR15345263	21846	C	T	1	2021-07-21	United States
S_142_D	S	142	SRR15345263	21987	G	A	0,999263	2021-07-21	United States
S_156_NA	S	156	SRR15345263	22028	G	-AGTTCA	0,995543	2021-07-21	United States
S_452_R	S	452	SRR15345263	22917	T	G	0,998648	2021-07-21	United States
S_478_K	S	478	SRR15345263	22995	C	A	0,847801	2021-07-21	United States
S_614_G	S	614	SRR15345263	23403	A	G	0,999406	2021-07-21	United States
S_681_R	S	681	SRR15345263	23604	C	G	0,999622	2021-07-21	United States
S_950_N	S	950	SRR15345263	24410	G	A	0,999788	2021-07-21	United States
ORF3a_26_L	ORF3a	26	SRR15345263	25469	C	T	0,999575	2021-07-21	United States
M_82_T	M	82	SRR15345263	26767	T	C	0,994008	2021-07-21	United States
ORF7a_82_A	ORF7a	82	SRR15345263	27638	T	C	0,99913	2021-07-21	United States
ORF7a_120_I	ORF7a	120	SRR15345263	27752	C	T	0,999576	2021-07-21	United States
ORF7b_40_I	ORF7b	40	SRR15345263	27874	C	T	0,540117	2021-07-21	United States
ORF8_118_NA	ORF8	118	SRR15345263	28247	A	-GATTTC	0,996042	2021-07-21	United States
N_63_G	N	63	SRR15345263	28461	A	G	0,999295	2021-07-21	United States
N_203_M	N	203	SRR15345263	28881	G	T	0,999273	2021-07-21	United States
N_215_C	N	215	SRR15345263	28916	G	T	0,999254	2021-07-21	United States
N_377_Y	N	377	SRR15345263	29402	G	T	0,999247	2021-07-21	United States
ORF1ab_1306_S	ORF1ab	1306	SRR15345265	4181	G	T	0,999644	2021-07-21	United States
ORF1ab_1496_I	ORF1ab	1496	SRR15345265	4752	C	T	0,997234	2021-07-21	United States
ORF1ab_2046_L	ORF1ab	2046	SRR15345265	6402	C	T	0,48789	2021-07-21	United States
ORF1ab_2287_S	ORF1ab	2287	SRR15345265	7124	C	T	0,999396	2021-07-21	United States
ORF1ab_2554_V	ORF1ab	2554	SRR15345265	7926	C	T	0,999329	2021-07-21	United States
ORF1ab_2930_L	ORF1ab	2930	SRR15345265	9053	G	T	0,99968	2021-07-21	United States
ORF1ab_3070_V	ORF1ab	3070	SRR15345265	9474	C	T	0,998098	2021-07-21	United States
ORF1ab_3255_I	ORF1ab	3255	SRR15345265	10029	C	T	0,261402	2021-07-21	United States
ORF1ab_3646_A	ORF1ab	3646	SRR15345265	11201	A	G	0,933661	2021-07-21	United States
ORF1ab_183_V	ORF1ab	183	SRR15345265	14014	T	G	0,998874	2021-07-21	United States
ORF1ab_314_L	ORF1ab	314	SRR15345265	14408	C	T	0,194682	2021-07-21	United States
ORF1ab_335_N	ORF1ab	335	SRR15345265	14471	C	A	0,999304	2021-07-21	United States
ORF1ab_662_S	ORF1ab	662	SRR15345265	15451	G	A	0,759818	2021-07-21	United States
ORF1ab_1000_L	ORF1ab	1000	SRR15345265	16466	C	T	0,999471	2021-07-21	United States
ORF1ab_1918_V	ORF1ab	1918	SRR15345265	19220	C	T	0,999434	2021-07-21	United States
S_19_R	S	19	SRR15345265	21618	C	G	0,882619	2021-07-21	United States
S_26_L	S	26	SRR15345265	21639	C	T	0,998512	2021-07-21	United States
S_142_D	S	142	SRR15345265	21987	G	A	0,998298	2021-07-21	United States
S_156_NA	S	156	SRR15345265	22028	G	-AGTTCA	0,994578	2021-07-21	United States
S_452_R	S	452	SRR15345265	22917	T	G	0,998782	2021-07-21	United States
S_478_K	S	478	SRR15345265	22995	C	A	0,842957	2021-07-21	United States
S_614_G	S	614	SRR15345265	23403	A	G	0,999493	2021-07-21	United States
S_681_R	S	681	SRR15345265	23604	C	G	0,999242	2021-07-21	United States
S_950_N	S	950	SRR15345265	24410	G	A	0,999477	2021-07-21	United States
ORF3a_26_L	ORF3a	26	SRR15345265	25469	C	T	0,99955	2021-07-21	United States
M_41_S	M	41	SRR15345265	26644	A	G	0,998467	2021-07-21	United States
M_82_T	M	82	SRR15345265	26767	T	C	0,993619	2021-07-21	United States
ORF7a_82_A	ORF7a	82	SRR15345265	27638	T	C	0,998963	2021-07-21	United States
ORF7a_120_I	ORF7a	120	SRR15345265	27752	C	T	1	2021-07-21	United States
ORF7b_40_I	ORF7b	40	SRR15345265	27874	C	T	0,539222	2021-07-21	United States
ORF8_118_NA	ORF8	118	SRR15345265	28247	A	-GATTTC	0,996211	2021-07-21	United States
N_63_G	N	63	SRR15345265	28461	A	G	0,9997	2021-07-21	United States
N_203_M	N	203	SRR15345265	28881	G	T	0,999091	2021-07-21	United States
N_215_C	N	215	SRR15345265	28916	G	T	0,999356	2021-07-21	United States
N_377_Y	N	377	SRR15345265	29402	G	T	0,99921	2021-07-21	United States
ORF1ab_1306_S	ORF1ab	1306	SRR15345267	4181	G	T	0,999658	2021-07-22	United States
ORF1ab_2046_L	ORF1ab	2046	SRR15345267	6402	C	T	0,595384	2021-07-22	United States
ORF1ab_2287_S	ORF1ab	2287	SRR15345267	7124	C	T	0,999155	2021-07-22	United States
ORF1ab_2930_L	ORF1ab	2930	SRR15345267	9053	G	T	0,999236	2021-07-22	United States
ORF1ab_3255_I	ORF1ab	3255	SRR15345267	10029	C	T	0,228859	2021-07-22	United States
ORF1ab_3646_A	ORF1ab	3646	SRR15345267	11201	A	G	0,964487	2021-07-22	United States
ORF1ab_314_L	ORF1ab	314	SRR15345267	14408	C	T	0,299263	2021-07-22	United States
ORF1ab_662_S	ORF1ab	662	SRR15345267	15451	G	A	0,796193	2021-07-22	United States
ORF1ab_1000_L	ORF1ab	1000	SRR15345267	16466	C	T	0,999426	2021-07-22	United States
ORF1ab_1219_S	ORF1ab	1219	SRR15345267	17122	G	T	0,973237	2021-07-22	United States
ORF1ab_1918_V	ORF1ab	1918	SRR15345267	19220	C	T	0,999435	2021-07-22	United States
S_19_R	S	19	SRR15345267	21618	C	G	0,902419	2021-07-22	United States
S_95_I	S	95	SRR15345267	21846	C	T	1	2021-07-22	United States
S_142_D	S	142	SRR15345267	21987	G	A	0,999316	2021-07-22	United States
S_156_NA	S	156	SRR15345267	22028	G	-AGTTCA	0,995907	2021-07-22	United States
S_452_R	S	452	SRR15345267	22917	T	G	0,998517	2021-07-22	United States
S_478_K	S	478	SRR15345267	22995	C	A	0,79807	2021-07-22	United States
S_614_G	S	614	SRR15345267	23403	A	G	0,999681	2021-07-22	United States
S_681_R	S	681	SRR15345267	23604	C	G	0,999469	2021-07-22	United States
S_950_N	S	950	SRR15345267	24410	G	A	0,999686	2021-07-22	United States
ORF3a_26_L	ORF3a	26	SRR15345267	25469	C	T	0,99944	2021-07-22	United States
M_82_T	M	82	SRR15345267	26767	T	C	0,995481	2021-07-22	United States
ORF7a_82_A	ORF7a	82	SRR15345267	27638	T	C	0,999427	2021-07-22	United States
ORF7a_120_I	ORF7a	120	SRR15345267	27752	C	T	0,999544	2021-07-22	United States
ORF7b_40_I	ORF7b	40	SRR15345267	27874	C	T	0,592386	2021-07-22	United States
ORF8_31_F	ORF8	31	SRR15345267	27985	A	T	0,999345	2021-07-22	United States
ORF8_118_NA	ORF8	118	SRR15345267	28247	A	-GATTTC	0,996085	2021-07-22	United States
N_63_G	N	63	SRR15345267	28461	A	G	0,999511	2021-07-22	United States
N_203_M	N	203	SRR15345267	28881	G	T	0,999106	2021-07-22	United States
N_215_C	N	215	SRR15345267	28916	G	T	0,999311	2021-07-22	United States
N_377_Y	N	377	SRR15345267	29402	G	T	0,999333	2021-07-22	United States
ORF1ab_804_L	ORF1ab	804	SRR15345269	2676	C	T	0,138266	2021-07-21	United States
ORF1ab_1055_A	ORF1ab	1055	SRR15345269	3428	A	G	0,998951	2021-07-21	United States
ORF1ab_1538_I	ORF1ab	1538	SRR15345269	4878	C	T	0,999325	2021-07-21	United States
ORF1ab_3255_I	ORF1ab	3255	SRR15345269	10029	C	T	0,234483	2021-07-21	United States
ORF1ab_3729_R	ORF1ab	3729	SRR15345269	11451	A	G	0,999559	2021-07-21	United States
ORF1ab_314_L	ORF1ab	314	SRR15345269	14408	C	T	0,342059	2021-07-21	United States
ORF1ab_1342_S	ORF1ab	1342	SRR15345269	17491	C	T	0,880095	2021-07-21	United States
ORF1ab_1414_S	ORF1ab	1414	SRR15345269	17707	C	T	0,998907	2021-07-21	United States
S_95_I	S	95	SRR15345269	21846	C	T	1	2021-07-21	United States
S_143_NA	S	143	SRR15345269	21990	T	+TAC	0,988864	2021-07-21	United States
S_346_K	S	346	SRR15345269	22599	G	A	1	2021-07-21	United States
S_484_K	S	484	SRR15345269	23012	G	A	0,978696	2021-07-21	United States
S_501_Y	S	501	SRR15345269	23063	A	T	0,998307	2021-07-21	United States
S_614_G	S	614	SRR15345269	23403	A	G	0,999761	2021-07-21	United States
S_681_H	S	681	SRR15345269	23604	C	A	0,999444	2021-07-21	United States
S_950_N	S	950	SRR15345269	24410	G	A	0,999686	2021-07-21	United States
ORF3a_57_H	ORF3a	57	SRR15345269	25563	G	T	0,999037	2021-07-21	United States
ORF3a_208_A	ORF3a	208	SRR15345269	26014	A	G	0,998825	2021-07-21	United States
ORF3a_255_NA	ORF3a	255	SRR15345269	26157	T	-GTTA	0,996435	2021-07-21	United States
E_73_F	E	73	SRR15345269	26461	C	T	0,547181	2021-07-21	United States
ORF8_11_K	ORF8	11	SRR15345269	27925	C	A	0,996718	2021-07-21	United States
ORF8_38_S	ORF8	38	SRR15345269	28005	C	T	0,999139	2021-07-21	United States
ORF8_67_F	ORF8	67	SRR15345269	28093	C	T	0,999337	2021-07-21	United States
N_205_I	N	205	SRR15345269	28887	C	T	0,999276	2021-07-21	United States
ORF1ab_1306_S	ORF1ab	1306	SRR15345271	4181	G	T	0,999227	2021-07-22	United States
ORF1ab_1679_V	ORF1ab	1679	SRR15345271	5301	C	T	0,999254	2021-07-22	United States
ORF1ab_1701_S	ORF1ab	1701	SRR15345271	5368	A	T	0,998466	2021-07-22	United States
ORF1ab_1707_V	ORF1ab	1707	SRR15345271	5385	C	T	0,998095	2021-07-22	United States
ORF1ab_2046_L	ORF1ab	2046	SRR15345271	6402	C	T	0,760142	2021-07-22	United States
ORF1ab_2287_S	ORF1ab	2287	SRR15345271	7124	C	T	0,999097	2021-07-22	United States
ORF1ab_2930_L	ORF1ab	2930	SRR15345271	9053	G	T	0,998855	2021-07-22	United States
ORF1ab_3255_I	ORF1ab	3255	SRR15345271	10029	C	T	0,247969	2021-07-22	United States
ORF1ab_3646_A	ORF1ab	3646	SRR15345271	11201	A	G	0,953044	2021-07-22	United States
ORF1ab_314_L	ORF1ab	314	SRR15345271	14408	C	T	0,320891	2021-07-22	United States
ORF1ab_662_S	ORF1ab	662	SRR15345271	15451	G	A	0,821023	2021-07-22	United States
ORF1ab_1000_L	ORF1ab	1000	SRR15345271	16466	C	T	0,999423	2021-07-22	United States
ORF1ab_1918_V	ORF1ab	1918	SRR15345271	19220	C	T	0,999386	2021-07-22	United States
S_19_R	S	19	SRR15345271	21618	C	G	0,901905	2021-07-22	United States
S_112_L	S	112	SRR15345271	21897	C	T	1	2021-07-22	United States
S_142_D	S	142	SRR15345271	21987	G	A	0,999621	2021-07-22	United States
S_156_NA	S	156	SRR15345271	22028	G	-AGTTCA	0,995626	2021-07-22	United States
S_384_L	S	384	SRR15345271	22713	C	T	0,589302	2021-07-22	United States
S_452_R	S	452	SRR15345271	22917	T	G	0,998492	2021-07-22	United States
S_478_K	S	478	SRR15345271	22995	C	A	0,715862	2021-07-22	United States
S_614_G	S	614	SRR15345271	23403	A	G	0,999755	2021-07-22	United States
S_681_R	S	681	SRR15345271	23604	C	G	0,998976	2021-07-22	United States
S_950_N	S	950	SRR15345271	24410	G	A	0,999635	2021-07-22	United States
ORF3a_26_L	ORF3a	26	SRR15345271	25469	C	T	0,999518	2021-07-22	United States
ORF3a_165_F	ORF3a	165	SRR15345271	25886	C	T	0,9993	2021-07-22	United States
ORF3a_239_Q	ORF3a	239	SRR15345271	26107	G	C	0,640167	2021-07-22	United States
M_82_T	M	82	SRR15345271	26767	T	C	0,993859	2021-07-22	United States
ORF7a_58_NA	ORF7a	58	SRR15345271	27567	C	-TTTAGCACTCAA	0,990553	2021-07-22	United States
ORF7a_82_A	ORF7a	82	SRR15345271	27638	T	C	0,999621	2021-07-22	United States
ORF7a_120_I	ORF7a	120	SRR15345271	27752	C	T	0,999571	2021-07-22	United States
ORF7b_40_I	ORF7b	40	SRR15345271	27874	C	T	0,700837	2021-07-22	United States
ORF8_118_NA	ORF8	118	SRR15345271	28247	A	-GATTTC	0,995998	2021-07-22	United States
N_63_G	N	63	SRR15345271	28461	A	G	0,999285	2021-07-22	United States
N_203_M	N	203	SRR15345271	28881	G	T	0,999015	2021-07-22	United States
N_215_C	N	215	SRR15345271	28916	G	T	0,999399	2021-07-22	United States
N_377_Y	N	377	SRR15345271	29402	G	T	0,999126	2021-07-22	United States
ORF1ab_339_V	ORF1ab	339	SRR15345275	1281	C	T	0,999377	2021-07-23	United States
ORF1ab_1306_S	ORF1ab	1306	SRR15345275	4181	G	T	0,999126	2021-07-23	United States
ORF1ab_2046_L	ORF1ab	2046	SRR15345275	6402	C	T	0,502424	2021-07-23	United States
ORF1ab_2287_S	ORF1ab	2287	SRR15345275	7124	C	T	0,999539	2021-07-23	United States
ORF1ab_2930_L	ORF1ab	2930	SRR15345275	9053	G	T	0,998474	2021-07-23	United States
ORF1ab_3255_I	ORF1ab	3255	SRR15345275	10029	C	T	0,250165	2021-07-23	United States
ORF1ab_3646_A	ORF1ab	3646	SRR15345275	11201	A	G	0,943341	2021-07-23	United States
ORF1ab_4179_K	ORF1ab	4179	SRR15345275	12801	G	A	0,999382	2021-07-23	United States
ORF1ab_314_L	ORF1ab	314	SRR15345275	14408	C	T	0,316579	2021-07-23	United States
ORF1ab_662_S	ORF1ab	662	SRR15345275	15451	G	A	0,796726	2021-07-23	United States
ORF1ab_1000_L	ORF1ab	1000	SRR15345275	16466	C	T	0,999434	2021-07-23	United States
ORF1ab_1918_V	ORF1ab	1918	SRR15345275	19220	C	T	0,999343	2021-07-23	United States
S_19_R	S	19	SRR15345275	21618	C	G	0,904474	2021-07-23	United States
S_142_D	S	142	SRR15345275	21987	G	A	0,999141	2021-07-23	United States
S_156_NA	S	156	SRR15345275	22028	G	-AGTTCA	0,993952	2021-07-23	United States
S_452_R	S	452	SRR15345275	22917	T	G	0,999195	2021-07-23	United States
S_478_K	S	478	SRR15345275	22995	C	A	0,852356	2021-07-23	United States
S_614_G	S	614	SRR15345275	23403	A	G	0,999515	2021-07-23	United States
S_681_R	S	681	SRR15345275	23604	C	G	0,999739	2021-07-23	United States
S_950_N	S	950	SRR15345275	24410	G	A	0,999456	2021-07-23	United States
ORF3a_26_L	ORF3a	26	SRR15345275	25469	C	T	0,999124	2021-07-23	United States
ORF3a_239_Q	ORF3a	239	SRR15345275	26107	G	C	0,606882	2021-07-23	United States
M_82_T	M	82	SRR15345275	26767	T	C	0,994369	2021-07-23	United States
ORF7a_82_A	ORF7a	82	SRR15345275	27638	T	C	0,999	2021-07-23	United States
ORF7a_120_I	ORF7a	120	SRR15345275	27752	C	T	1	2021-07-23	United States
ORF7b_40_I	ORF7b	40	SRR15345275	27874	C	T	0,607056	2021-07-23	United States
ORF8_118_NA	ORF8	118	SRR15345275	28247	A	-GATTTC	0,996035	2021-07-23	United States
N_63_G	N	63	SRR15345275	28461	A	G	0,999674	2021-07-23	United States
N_203_M	N	203	SRR15345275	28881	G	T	0,998834	2021-07-23	United States
N_215_C	N	215	SRR15345275	28916	G	T	0,999075	2021-07-23	United States
N_377_Y	N	377	SRR15345275	29402	G	T	0,999016	2021-07-23	United States
ORF1ab_1306_S	ORF1ab	1306	SRR15345276	4181	G	T	0,999757	2021-07-22	United States
ORF1ab_1783_I	ORF1ab	1783	SRR15345276	5612	G	A	0,999242	2021-07-22	United States
ORF1ab_2046_L	ORF1ab	2046	SRR15345276	6402	C	T	0,346147	2021-07-22	United States
ORF1ab_2287_S	ORF1ab	2287	SRR15345276	7124	C	T	0,998989	2021-07-22	United States
ORF1ab_2930_L	ORF1ab	2930	SRR15345276	9053	G	T	0,999195	2021-07-22	United States
ORF1ab_3255_I	ORF1ab	3255	SRR15345276	10029	C	T	0,319534	2021-07-22	United States
ORF1ab_3646_A	ORF1ab	3646	SRR15345276	11201	A	G	0,956543	2021-07-22	United States
ORF1ab_314_L	ORF1ab	314	SRR15345276	14408	C	T	0,323468	2021-07-22	United States
ORF1ab_662_S	ORF1ab	662	SRR15345276	15451	G	A	0,782352	2021-07-22	United States
ORF1ab_1000_L	ORF1ab	1000	SRR15345276	16466	C	T	0,999411	2021-07-22	United States
ORF1ab_1918_V	ORF1ab	1918	SRR15345276	19220	C	T	0,999548	2021-07-22	United States
S_19_R	S	19	SRR15345276	21618	C	G	0,893591	2021-07-22	United States
S_112_L	S	112	SRR15345276	21897	C	T	1	2021-07-22	United States
S_142_D	S	142	SRR15345276	21987	G	A	0,999547	2021-07-22	United States
S_156_NA	S	156	SRR15345276	22028	G	-AGTTCA	0,99359	2021-07-22	United States
S_452_R	S	452	SRR15345276	22917	T	G	0,999325	2021-07-22	United States
S_478_K	S	478	SRR15345276	22995	C	A	0,879776	2021-07-22	United States
S_614_G	S	614	SRR15345276	23403	A	G	0,999673	2021-07-22	United States
S_681_R	S	681	SRR15345276	23604	C	G	0,999459	2021-07-22	United States
S_950_N	S	950	SRR15345276	24410	G	A	0,999746	2021-07-22	United States
ORF3a_26_L	ORF3a	26	SRR15345276	25469	C	T	0,999404	2021-07-22	United States
ORF3a_239_Q	ORF3a	239	SRR15345276	26107	G	C	0,603077	2021-07-22	United States
M_82_T	M	82	SRR15345276	26767	T	C	0,993177	2021-07-22	United States
ORF7a_82_A	ORF7a	82	SRR15345276	27638	T	C	0,997921	2021-07-22	United States
ORF7a_120_I	ORF7a	120	SRR15345276	27752	C	T	0,999676	2021-07-22	United States
ORF7b_40_I	ORF7b	40	SRR15345276	27874	C	T	0,600379	2021-07-22	United States
ORF8_118_NA	ORF8	118	SRR15345276	28247	A	-GATTTC	0,996508	2021-07-22	United States
N_63_G	N	63	SRR15345276	28461	A	G	0,99937	2021-07-22	United States
N_203_M	N	203	SRR15345276	28881	G	T	0,998959	2021-07-22	United States
N_215_C	N	215	SRR15345276	28916	G	T	0,998669	2021-07-22	United States
N_377_Y	N	377	SRR15345276	29402	G	T	0,999303	2021-07-22	United States
ORF1ab_1306_S	ORF1ab	1306	SRR15345277	4181	G	T	0,999806	2021-07-22	United States
ORF1ab_2046_L	ORF1ab	2046	SRR15345277	6402	C	T	0,567827	2021-07-22	United States
ORF1ab_2287_S	ORF1ab	2287	SRR15345277	7124	C	T	0,999458	2021-07-22	United States
ORF1ab_2554_V	ORF1ab	2554	SRR15345277	7926	C	T	0,999582	2021-07-22	United States
ORF1ab_2930_L	ORF1ab	2930	SRR15345277	9053	G	T	0,998625	2021-07-22	United States
ORF1ab_3255_I	ORF1ab	3255	SRR15345277	10029	C	T	0,250625	2021-07-22	United States
ORF1ab_3646_A	ORF1ab	3646	SRR15345277	11201	A	G	0,95787	2021-07-22	United States
ORF1ab_3711_F	ORF1ab	3711	SRR15345277	11396	C	T	0,899848	2021-07-22	United States
ORF1ab_183_V	ORF1ab	183	SRR15345277	14014	T	G	0,99917	2021-07-22	United States
ORF1ab_314_L	ORF1ab	314	SRR15345277	14408	C	T	0,259314	2021-07-22	United States
ORF1ab_662_S	ORF1ab	662	SRR15345277	15451	G	A	0,789081	2021-07-22	United States
ORF1ab_1000_L	ORF1ab	1000	SRR15345277	16466	C	T	0,999398	2021-07-22	United States
ORF1ab_1918_V	ORF1ab	1918	SRR15345277	19220	C	T	0,998781	2021-07-22	United States
S_19_R	S	19	SRR15345277	21618	C	G	0,893504	2021-07-22	United States
S_142_D	S	142	SRR15345277	21987	G	A	1	2021-07-22	United States
S_143_F	S	143	SRR15345277	21989	G	T	0,998348	2021-07-22	United States
S_156_NA	S	156	SRR15345277	22028	G	-AGTTCA	0,995422	2021-07-22	United States
S_452_R	S	452	SRR15345277	22917	T	G	0,995898	2021-07-22	United States
S_478_K	S	478	SRR15345277	22995	C	A	0,688239	2021-07-22	United States
S_614_G	S	614	SRR15345277	23403	A	G	0,999566	2021-07-22	United States
S_681_R	S	681	SRR15345277	23604	C	G	0,999625	2021-07-22	United States
S_950_N	S	950	SRR15345277	24410	G	A	0,99962	2021-07-22	United States
ORF3a_26_L	ORF3a	26	SRR15345277	25469	C	T	0,999588	2021-07-22	United States
M_82_T	M	82	SRR15345277	26767	T	C	0,996047	2021-07-22	United States
ORF7a_82_A	ORF7a	82	SRR15345277	27638	T	C	0,999273	2021-07-22	United States
ORF7a_120_I	ORF7a	120	SRR15345277	27752	C	T	0,999267	2021-07-22	United States
ORF7b_40_I	ORF7b	40	SRR15345277	27874	C	T	0,543457	2021-07-22	United States
ORF8_118_NA	ORF8	118	SRR15345277	28247	A	-GATTTC	0,996584	2021-07-22	United States
N_63_G	N	63	SRR15345277	28461	A	G	0,999399	2021-07-22	United States
N_136_D	N	136	SRR15345277	28681	G	T	0,998607	2021-07-22	United States
N_203_M	N	203	SRR15345277	28881	G	T	0,999306	2021-07-22	United States
N_215_C	N	215	SRR15345277	28916	G	T	0,999223	2021-07-22	United States
N_377_Y	N	377	SRR15345277	29402	G	T	0,999118	2021-07-22	United States
ORF1ab_599_V	ORF1ab	599	SRR15345279	2061	C	T	0,999346	2021-07-22	United States
ORF1ab_1306_S	ORF1ab	1306	SRR15345279	4181	G	T	0,999494	2021-07-22	United States
ORF1ab_2046_L	ORF1ab	2046	SRR15345279	6402	C	T	0,205807	2021-07-22	United States
ORF1ab_2287_S	ORF1ab	2287	SRR15345279	7124	C	T	0,999582	2021-07-22	United States
ORF1ab_2930_L	ORF1ab	2930	SRR15345279	9053	G	T	0,999364	2021-07-22	United States
ORF1ab_3255_I	ORF1ab	3255	SRR15345279	10029	C	T	0,301895	2021-07-22	United States
ORF1ab_3646_A	ORF1ab	3646	SRR15345279	11201	A	G	0,930749	2021-07-22	United States
ORF1ab_34_S	ORF1ab	34	SRR15345279	13567	G	T	0,998763	2021-07-22	United States
ORF1ab_314_L	ORF1ab	314	SRR15345279	14408	C	T	0,414453	2021-07-22	United States
ORF1ab_662_S	ORF1ab	662	SRR15345279	15451	G	A	0,765076	2021-07-22	United States
ORF1ab_1000_L	ORF1ab	1000	SRR15345279	16466	C	T	0,999568	2021-07-22	United States
ORF1ab_1918_V	ORF1ab	1918	SRR15345279	19220	C	T	0,999509	2021-07-22	United States
S_19_R	S	19	SRR15345279	21618	C	G	0,934444	2021-07-22	United States
S_142_D	S	142	SRR15345279	21987	G	A	1	2021-07-22	United States
S_156_NA	S	156	SRR15345279	22028	G	-AGTTCA	0,994419	2021-07-22	United States
S_452_R	S	452	SRR15345279	22917	T	G	0,999174	2021-07-22	United States
S_478_K	S	478	SRR15345279	22995	C	A	0,944434	2021-07-22	United States
S_614_G	S	614	SRR15345279	23403	A	G	1	2021-07-22	United States
S_681_R	S	681	SRR15345279	23604	C	G	0,999196	2021-07-22	United States
S_950_N	S	950	SRR15345279	24410	G	A	0,9996	2021-07-22	United States
S_1104_L	S	1104	SRR15345279	24872	G	T	0,998998	2021-07-22	United States
ORF3a_26_L	ORF3a	26	SRR15345279	25469	C	T	0,999426	2021-07-22	United States
M_82_T	M	82	SRR15345279	26767	T	C	0,994049	2021-07-22	United States
ORF7a_82_A	ORF7a	82	SRR15345279	27638	T	C	0,998095	2021-07-22	United States
ORF7a_120_I	ORF7a	120	SRR15345279	27752	C	T	1	2021-07-22	United States
ORF7b_40_I	ORF7b	40	SRR15345279	27874	C	T	0,434629	2021-07-22	United States
ORF8_118_NA	ORF8	118	SRR15345279	28247	A	-GATTTC	0,995893	2021-07-22	United States
N_63_G	N	63	SRR15345279	28461	A	G	0,999004	2021-07-22	United States
N_203_M	N	203	SRR15345279	28881	G	T	0,998735	2021-07-22	United States
N_215_C	N	215	SRR15345279	28916	G	T	0,999444	2021-07-22	United States
N_377_Y	N	377	SRR15345279	29402	G	T	0,99913	2021-07-22	United States
ORF1ab_1306_S	ORF1ab	1306	SRR15345280	4181	G	T	0,998227	2021-07-21	United States
ORF1ab_2046_L	ORF1ab	2046	SRR15345280	6402	C	T	0,617479	2021-07-21	United States
ORF1ab_2287_S	ORF1ab	2287	SRR15345280	7124	C	T	0,999055	2021-07-21	United States
ORF1ab_2554_V	ORF1ab	2554	SRR15345280	7926	C	T	0,998618	2021-07-21	United States
ORF1ab_2930_L	ORF1ab	2930	SRR15345280	9053	G	T	0,998644	2021-07-21	United States
ORF1ab_3255_I	ORF1ab	3255	SRR15345280	10029	C	T	0,248062	2021-07-21	United States
ORF1ab_3646_A	ORF1ab	3646	SRR15345280	11201	A	G	0,907633	2021-07-21	United States
ORF1ab_183_V	ORF1ab	183	SRR15345280	14014	T	G	0,998898	2021-07-21	United States
ORF1ab_314_L	ORF1ab	314	SRR15345280	14408	C	T	0,310594	2021-07-21	United States
ORF1ab_662_S	ORF1ab	662	SRR15345280	15451	G	A	0,825597	2021-07-21	United States
ORF1ab_1000_L	ORF1ab	1000	SRR15345280	16466	C	T	0,999416	2021-07-21	United States
ORF1ab_1918_V	ORF1ab	1918	SRR15345280	19220	C	T	0,999508	2021-07-21	United States
S_19_R	S	19	SRR15345280	21618	C	G	0,865792	2021-07-21	United States
S_142_D	S	142	SRR15345280	21987	G	A	0,99912	2021-07-21	United States
S_156_NA	S	156	SRR15345280	22028	G	-AGTTCA	0,99297	2021-07-21	United States
S_452_R	S	452	SRR15345280	22917	T	G	0,999125	2021-07-21	United States
S_478_K	S	478	SRR15345280	22995	C	A	0,790527	2021-07-21	United States
S_614_G	S	614	SRR15345280	23403	A	G	0,999528	2021-07-21	United States
S_681_R	S	681	SRR15345280	23604	C	G	0,999798	2021-07-21	United States
S_950_N	S	950	SRR15345280	24410	G	A	0,999581	2021-07-21	United States
ORF3a_26_L	ORF3a	26	SRR15345280	25469	C	T	0,999643	2021-07-21	United States
M_82_T	M	82	SRR15345280	26767	T	C	0,994096	2021-07-21	United States
ORF7a_82_A	ORF7a	82	SRR15345280	27638	T	C	1	2021-07-21	United States
ORF7a_109_S	ORF7a	109	SRR15345280	27719	T	C	0,163314	2021-07-21	United States
ORF7a_120_I	ORF7a	120	SRR15345280	27752	C	T	1	2021-07-21	United States
ORF7b_40_I	ORF7b	40	SRR15345280	27874	C	T	0,579216	2021-07-21	United States
ORF8_118_NA	ORF8	118	SRR15345280	28247	A	-GATTTC	0,996911	2021-07-21	United States
N_63_G	N	63	SRR15345280	28461	A	G	0,999363	2021-07-21	United States
N_135_I	N	135	SRR15345280	28677	C	T	0,99772	2021-07-21	United States
N_203_M	N	203	SRR15345280	28881	G	T	0,999191	2021-07-21	United States
N_215_C	N	215	SRR15345280	28916	G	T	0,998815	2021-07-21	United States
N_377_Y	N	377	SRR15345280	29402	G	T	0,99911	2021-07-21	United States
ORF1ab_1640_L	ORF1ab	1640	SRR15345281	5184	C	T	0,969127	2021-07-22	United States
ORF1ab_3209_V	ORF1ab	3209	SRR15345281	9891	C	T	0,998875	2021-07-22	United States
ORF1ab_3718_A	ORF1ab	3718	SRR15345281	11418	T	C	0,999233	2021-07-22	United States
ORF1ab_3750_I	ORF1ab	3750	SRR15345281	11514	C	T	0,988426	2021-07-22	United States
ORF1ab_314_L	ORF1ab	314	SRR15345281	14408	C	T	0,248227	2021-07-22	United States
ORF1ab_662_S	ORF1ab	662	SRR15345281	15451	G	A	0,785577	2021-07-22	United States
ORF1ab_1000_L	ORF1ab	1000	SRR15345281	16466	C	T	0,999524	2021-07-22	United States
S_19_R	S	19	SRR15345281	21618	C	G	0,992733	2021-07-22	United States
S_142_D	S	142	SRR15345281	21987	G	A	0,999537	2021-07-22	United States
S_156_NA	S	156	SRR15345281	22028	G	-AGTTCA	0,998603	2021-07-22	United States
S_222_V	S	222	SRR15345281	22227	C	T	0,9982	2021-07-22	United States
S_452_R	S	452	SRR15345281	22917	T	G	0,99809	2021-07-22	United States
S_478_K	S	478	SRR15345281	22995	C	A	0,818041	2021-07-22	United States
S_614_G	S	614	SRR15345281	23403	A	G	0,999526	2021-07-22	United States
S_681_R	S	681	SRR15345281	23604	C	G	0,999194	2021-07-22	United States
S_950_N	S	950	SRR15345281	24410	G	A	0,999513	2021-07-22	United States
ORF3a_26_L	ORF3a	26	SRR15345281	25469	C	T	0,999457	2021-07-22	United States
ORF3a_224_C	ORF3a	224	SRR15345281	26062	G	T	0,998727	2021-07-22	United States
M_82_T	M	82	SRR15345281	26767	T	C	0,995101	2021-07-22	United States
M_85_V	M	85	SRR15345281	26776	C	T	0,997218	2021-07-22	United States
M_197_N	M	197	SRR15345281	27112	G	A	0,99109	2021-07-22	United States
ORF7a_82_A	ORF7a	82	SRR15345281	27638	T	C	1	2021-07-22	United States
ORF7a_120_I	ORF7a	120	SRR15345281	27752	C	T	0,998835	2021-07-22	United States
ORF8_118_NA	ORF8	118	SRR15345281	28247	A	-GATTTC	0,996147	2021-07-22	United States
N_63_G	N	63	SRR15345281	28461	A	G	0,999282	2021-07-22	United States
N_203_M	N	203	SRR15345281	28881	G	T	0,999193	2021-07-22	United States
N_377_Y	N	377	SRR15345281	29402	G	T	0,99915	2021-07-22	United States
ORF1ab_1640_L	ORF1ab	1640	SRR15345282	5184	C	T	0,9583	2021-07-22	United States
ORF1ab_3209_V	ORF1ab	3209	SRR15345282	9891	C	T	0,998243	2021-07-22	United States
ORF1ab_3718_A	ORF1ab	3718	SRR15345282	11418	T	C	0,998464	2021-07-22	United States
ORF1ab_3750_I	ORF1ab	3750	SRR15345282	11514	C	T	0,990638	2021-07-22	United States
ORF1ab_314_L	ORF1ab	314	SRR15345282	14408	C	T	0,290868	2021-07-22	United States
ORF1ab_321_L	ORF1ab	321	SRR15345282	14428	G	T	0,997558	2021-07-22	United States
ORF1ab_662_S	ORF1ab	662	SRR15345282	15451	G	A	0,82144	2021-07-22	United States
ORF1ab_1000_L	ORF1ab	1000	SRR15345282	16466	C	T	0,999556	2021-07-22	United States
S_19_R	S	19	SRR15345282	21618	C	G	0,993768	2021-07-22	United States
S_142_D	S	142	SRR15345282	21987	G	A	1	2021-07-22	United States
S_156_NA	S	156	SRR15345282	22028	G	-AGTTCA	0,997558	2021-07-22	United States
S_222_V	S	222	SRR15345282	22227	C	T	1	2021-07-22	United States
S_452_R	S	452	SRR15345282	22917	T	G	0,997378	2021-07-22	United States
S_478_K	S	478	SRR15345282	22995	C	A	0,760844	2021-07-22	United States
S_614_G	S	614	SRR15345282	23403	A	G	0,999603	2021-07-22	United States
S_681_R	S	681	SRR15345282	23604	C	G	0,999193	2021-07-22	United States
S_950_N	S	950	SRR15345282	24410	G	A	0,999554	2021-07-22	United States
ORF3a_26_L	ORF3a	26	SRR15345282	25469	C	T	0,999395	2021-07-22	United States
ORF3a_100_C	ORF3a	100	SRR15345282	25690	G	T	0,915024	2021-07-22	United States
ORF3a_224_C	ORF3a	224	SRR15345282	26062	G	T	0,99786	2021-07-22	United States
M_82_T	M	82	SRR15345282	26767	T	C	0,992443	2021-07-22	United States
M_197_N	M	197	SRR15345282	27112	G	A	0,994318	2021-07-22	United States
ORF7a_82_A	ORF7a	82	SRR15345282	27638	T	C	0,998674	2021-07-22	United States
ORF7a_120_I	ORF7a	120	SRR15345282	27752	C	T	0,999377	2021-07-22	United States
ORF8_118_NA	ORF8	118	SRR15345282	28247	A	-GATTTC	0,996585	2021-07-22	United States
N_63_G	N	63	SRR15345282	28461	A	G	0,999168	2021-07-22	United States
N_203_M	N	203	SRR15345282	28881	G	T	0,999446	2021-07-22	United States
N_377_Y	N	377	SRR15345282	29402	G	T	0,999714	2021-07-22	United States
ORF1ab_1306_S	ORF1ab	1306	SRR15345283	4181	G	T	0,999326	2021-07-22	United States
ORF1ab_2046_L	ORF1ab	2046	SRR15345283	6402	C	T	0,428673	2021-07-22	United States
ORF1ab_2287_S	ORF1ab	2287	SRR15345283	7124	C	T	0,999814	2021-07-22	United States
ORF1ab_2554_V	ORF1ab	2554	SRR15345283	7926	C	T	0,998901	2021-07-22	United States
ORF1ab_2930_L	ORF1ab	2930	SRR15345283	9053	G	T	0,998175	2021-07-22	United States
ORF1ab_3255_I	ORF1ab	3255	SRR15345283	10029	C	T	0,309422	2021-07-22	United States
ORF1ab_3646_A	ORF1ab	3646	SRR15345283	11201	A	G	0,93188	2021-07-22	United States
ORF1ab_3829_F	ORF1ab	3829	SRR15345283	11750	C	T	0,449568	2021-07-22	United States
ORF1ab_183_V	ORF1ab	183	SRR15345283	14014	T	G	0,998291	2021-07-22	United States
ORF1ab_314_L	ORF1ab	314	SRR15345283	14408	C	T	0,247817	2021-07-22	United States
ORF1ab_662_S	ORF1ab	662	SRR15345283	15451	G	A	0,780382	2021-07-22	United States
ORF1ab_1000_L	ORF1ab	1000	SRR15345283	16466	C	T	0,999278	2021-07-22	United States
ORF1ab_1274_I	ORF1ab	1274	SRR15345283	17288	C	T	0,997976	2021-07-22	United States
ORF1ab_1918_V	ORF1ab	1918	SRR15345283	19220	C	T	0,998407	2021-07-22	United States
ORF1ab_2028_S	ORF1ab	2028	SRR15345283	19549	G	T	0,0673673	2021-07-22	United States
S_19_R	S	19	SRR15345283	21618	C	G	0,865332	2021-07-22	United States
S_142_D	S	142	SRR15345283	21987	G	A	0,99799	2021-07-22	United States
S_156_NA	S	156	SRR15345283	22028	G	-AGTTCA	0,993982	2021-07-22	United States
S_452_R	S	452	SRR15345283	22917	T	G	0,999647	2021-07-22	United States
S_478_K	S	478	SRR15345283	22995	C	A	0,886357	2021-07-22	United States
S_614_G	S	614	SRR15345283	23403	A	G	0,998652	2021-07-22	United States
S_681_R	S	681	SRR15345283	23604	C	G	0,999651	2021-07-22	United States
S_950_N	S	950	SRR15345283	24410	G	A	0,999223	2021-07-22	United States
ORF3a_26_L	ORF3a	26	SRR15345283	25469	C	T	0,999634	2021-07-22	United States
M_82_T	M	82	SRR15345283	26767	T	C	0,993739	2021-07-22	United States
ORF7a_82_A	ORF7a	82	SRR15345283	27638	T	C	0,999391	2021-07-22	United States
ORF7a_120_I	ORF7a	120	SRR15345283	27752	C	T	1	2021-07-22	United States
ORF7b_40_I	ORF7b	40	SRR15345283	27874	C	T	0,505151	2021-07-22	United States
ORF8_118_NA	ORF8	118	SRR15345283	28247	A	-GATTTC	0,996125	2021-07-22	United States
N_63_G	N	63	SRR15345283	28461	A	G	0,999703	2021-07-22	United States
N_155_S	N	155	SRR15345283	28736	G	T	0,718238	2021-07-22	United States
N_203_M	N	203	SRR15345283	28881	G	T	0,998642	2021-07-22	United States
N_215_C	N	215	SRR15345283	28916	G	T	0,996928	2021-07-22	United States
N_377_Y	N	377	SRR15345283	29402	G	T	0,999027	2021-07-22	United States
ORF1ab_1306_S	ORF1ab	1306	SRR15345284	4181	G	T	0,999463	2021-07-22	United States
ORF1ab_2046_L	ORF1ab	2046	SRR15345284	6402	C	T	0,644836	2021-07-22	United States
ORF1ab_2287_S	ORF1ab	2287	SRR15345284	7124	C	T	0,998729	2021-07-22	United States
ORF1ab_2930_L	ORF1ab	2930	SRR15345284	9053	G	T	1	2021-07-22	United States
ORF1ab_3255_I	ORF1ab	3255	SRR15345284	10029	C	T	0,245057	2021-07-22	United States
ORF1ab_3646_A	ORF1ab	3646	SRR15345284	11201	A	G	0,935831	2021-07-22	United States
ORF1ab_97_M	ORF1ab	97	SRR15345284	13758	A	G	0,475785	2021-07-22	United States
ORF1ab_314_L	ORF1ab	314	SRR15345284	14408	C	T	0,301865	2021-07-22	United States
ORF1ab_464_I	ORF1ab	464	SRR15345284	14857	G	A	0,998651	2021-07-22	United States
ORF1ab_662_S	ORF1ab	662	SRR15345284	15451	G	A	0,814982	2021-07-22	United States
ORF1ab_1000_L	ORF1ab	1000	SRR15345284	16466	C	T	0,999305	2021-07-22	United States
ORF1ab_1257_V	ORF1ab	1257	SRR15345284	17236	A	G	0,999258	2021-07-22	United States
ORF1ab_1918_V	ORF1ab	1918	SRR15345284	19220	C	T	0,999507	2021-07-22	United States
S_19_R	S	19	SRR15345284	21618	C	G	0,895759	2021-07-22	United States
S_142_D	S	142	SRR15345284	21987	G	A	0,998448	2021-07-22	United States
S_156_NA	S	156	SRR15345284	22028	G	-AGTTCA	0,994175	2021-07-22	United States
S_452_R	S	452	SRR15345284	22917	T	G	0,99896	2021-07-22	United States
S_478_K	S	478	SRR15345284	22995	C	A	0,795814	2021-07-22	United States
S_614_G	S	614	SRR15345284	23403	A	G	0,999587	2021-07-22	United States
S_681_R	S	681	SRR15345284	23604	C	G	0,999428	2021-07-22	United States
S_950_N	S	950	SRR15345284	24410	G	A	0,999366	2021-07-22	United States
ORF3a_26_L	ORF3a	26	SRR15345284	25469	C	T	0,999031	2021-07-22	United States
M_82_T	M	82	SRR15345284	26767	T	C	0,993412	2021-07-22	United States
ORF7a_82_A	ORF7a	82	SRR15345284	27638	T	C	1	2021-07-22	United States
ORF7a_120_I	ORF7a	120	SRR15345284	27752	C	T	0,999462	2021-07-22	United States
ORF7b_40_I	ORF7b	40	SRR15345284	27874	C	T	0,607149	2021-07-22	United States
ORF8_118_NA	ORF8	118	SRR15345284	28247	A	-GATTTC	0,996059	2021-07-22	United States
N_63_G	N	63	SRR15345284	28461	A	G	0,998657	2021-07-22	United States
N_203_M	N	203	SRR15345284	28881	G	T	0,998836	2021-07-22	United States
N_215_C	N	215	SRR15345284	28916	G	T	0,999073	2021-07-22	United States
N_377_Y	N	377	SRR15345284	29402	G	T	0,999011	2021-07-22	United States
ORF1ab_1306_S	ORF1ab	1306	SRR15345286	4181	G	T	0,997387	2021-07-21	United States
ORF1ab_2046_L	ORF1ab	2046	SRR15345286	6402	C	T	0,422576	2021-07-21	United States
ORF1ab_2287_S	ORF1ab	2287	SRR15345286	7124	C	T	0,999687	2021-07-21	United States
ORF1ab_2930_L	ORF1ab	2930	SRR15345286	9053	G	T	1	2021-07-21	United States
ORF1ab_3255_I	ORF1ab	3255	SRR15345286	10029	C	T	0,274661	2021-07-21	United States
ORF1ab_3646_A	ORF1ab	3646	SRR15345286	11201	A	G	0,933468	2021-07-21	United States
ORF1ab_314_L	ORF1ab	314	SRR15345286	14408	C	T	0,280633	2021-07-21	United States
ORF1ab_662_S	ORF1ab	662	SRR15345286	15451	G	A	0,798958	2021-07-21	United States
ORF1ab_1000_L	ORF1ab	1000	SRR15345286	16466	C	T	0,999477	2021-07-21	United States
ORF1ab_1257_V	ORF1ab	1257	SRR15345286	17236	A	G	0,999303	2021-07-21	United States
ORF1ab_1918_V	ORF1ab	1918	SRR15345286	19220	C	T	0,998933	2021-07-21	United States
S_19_R	S	19	SRR15345286	21618	C	G	0,908846	2021-07-21	United States
S_142_D	S	142	SRR15345286	21987	G	A	1	2021-07-21	United States
S_156_NA	S	156	SRR15345286	22028	G	-AGTTCA	0,996289	2021-07-21	United States
S_452_R	S	452	SRR15345286	22917	T	G	0,999235	2021-07-21	United States
S_478_K	S	478	SRR15345286	22995	C	A	0,838481	2021-07-21	United States
S_614_G	S	614	SRR15345286	23403	A	G	1	2021-07-21	United States
S_681_R	S	681	SRR15345286	23604	C	G	0,999644	2021-07-21	United States
S_950_N	S	950	SRR15345286	24410	G	A	0,999372	2021-07-21	United States
ORF3a_26_L	ORF3a	26	SRR15345286	25469	C	T	0,998732	2021-07-21	United States
M_82_T	M	82	SRR15345286	26767	T	C	0,98835	2021-07-21	United States
ORF7a_45_L	ORF7a	45	SRR15345286	27527	C	T	0,997112	2021-07-21	United States
ORF7a_82_A	ORF7a	82	SRR15345286	27638	T	C	0,998261	2021-07-21	United States
ORF7a_120_I	ORF7a	120	SRR15345286	27752	C	T	1	2021-07-21	United States
ORF7b_40_I	ORF7b	40	SRR15345286	27874	C	T	0,574107	2021-07-21	United States
ORF8_118_NA	ORF8	118	SRR15345286	28247	A	-GATTTC	0,996144	2021-07-21	United States
N_63_G	N	63	SRR15345286	28461	A	G	0,999281	2021-07-21	United States
N_203_M	N	203	SRR15345286	28881	G	T	0,998526	2021-07-21	United States
N_215_C	N	215	SRR15345286	28916	G	T	0,999459	2021-07-21	United States
N_377_Y	N	377	SRR15345286	29402	G	T	0,99906	2021-07-21	United States
ORF1ab_1306_S	ORF1ab	1306	SRR15345289	4181	G	T	0,998086	2021-07-22	United States
ORF1ab_2046_L	ORF1ab	2046	SRR15345289	6402	C	T	0,501885	2021-07-22	United States
ORF1ab_2287_S	ORF1ab	2287	SRR15345289	7124	C	T	0,996971	2021-07-22	United States
ORF1ab_2930_L	ORF1ab	2930	SRR15345289	9053	G	T	0,995323	2021-07-22	United States
ORF1ab_3255_I	ORF1ab	3255	SRR15345289	10029	C	T	0,253472	2021-07-22	United States
ORF1ab_3603_NA	ORF1ab	3603	SRR15345289	11074	C	+T	0,0773896	2021-07-22	United States
ORF1ab_3606_NA	ORF1ab	3606	SRR15345289	11082	T	-G	0,120984	2021-07-22	United States
ORF1ab_3606_F	ORF1ab	3606	SRR15345289	11083	G	T	0,997512	2021-07-22	United States
ORF1ab_3646_A	ORF1ab	3646	SRR15345289	11201	A	G	0,907405	2021-07-22	United States
ORF1ab_314_L	ORF1ab	314	SRR15345289	14408	C	T	0,297957	2021-07-22	United States
ORF1ab_662_S	ORF1ab	662	SRR15345289	15451	G	A	0,791699	2021-07-22	United States
ORF1ab_1000_L	ORF1ab	1000	SRR15345289	16466	C	T	0,998003	2021-07-22	United States
ORF1ab_1219_S	ORF1ab	1219	SRR15345289	17122	G	T	0,963975	2021-07-22	United States
ORF1ab_1918_V	ORF1ab	1918	SRR15345289	19220	C	T	0,998601	2021-07-22	United States
S_19_R	S	19	SRR15345289	21618	C	G	0,894288	2021-07-22	United States
S_142_D	S	142	SRR15345289	21987	G	A	0,996364	2021-07-22	United States
S_156_NA	S	156	SRR15345289	22028	G	-AGTTCA	0,99271	2021-07-22	United States
S_452_R	S	452	SRR15345289	22917	T	G	0,996475	2021-07-22	United States
S_478_K	S	478	SRR15345289	22995	C	A	0,694513	2021-07-22	United States
S_614_G	S	614	SRR15345289	23403	A	G	0,999484	2021-07-22	United States
S_681_R	S	681	SRR15345289	23604	C	G	0,998584	2021-07-22	United States
S_950_N	S	950	SRR15345289	24410	G	A	0,999617	2021-07-22	United States
ORF3a_26_L	ORF3a	26	SRR15345289	25469	C	T	0,997581	2021-07-22	United States
M_82_T	M	82	SRR15345289	26767	T	C	0,991109	2021-07-22	United States
ORF7a_82_A	ORF7a	82	SRR15345289	27638	T	C	1	2021-07-22	United States
ORF7a_120_I	ORF7a	120	SRR15345289	27752	C	T	1	2021-07-22	United States
ORF7b_40_I	ORF7b	40	SRR15345289	27874	C	T	0,515867	2021-07-22	United States
ORF8_118_NA	ORF8	118	SRR15345289	28247	A	-GATTTC	0,993872	2021-07-22	United States
N_63_G	N	63	SRR15345289	28461	A	G	0,99699	2021-07-22	United States
N_203_M	N	203	SRR15345289	28881	G	T	0,999212	2021-07-22	United States
N_215_C	N	215	SRR15345289	28916	G	T	0,998909	2021-07-22	United States
N_377_Y	N	377	SRR15345289	29402	G	T	0,998362	2021-07-22	United States
ORF1ab_669_N	ORF1ab	669	SRR15345290	2272	G	T	0,999039	2021-07-22	United States
ORF1ab_1306_S	ORF1ab	1306	SRR15345290	4181	G	T	0,999293	2021-07-22	United States
ORF1ab_2046_L	ORF1ab	2046	SRR15345290	6402	C	T	0,0898734	2021-07-22	United States
ORF1ab_2287_S	ORF1ab	2287	SRR15345290	7124	C	T	0,998191	2021-07-22	United States
ORF1ab_2930_L	ORF1ab	2930	SRR15345290	9053	G	T	0,99819	2021-07-22	United States
ORF1ab_3255_I	ORF1ab	3255	SRR15345290	10029	C	T	0,412231	2021-07-22	United States
ORF1ab_3646_A	ORF1ab	3646	SRR15345290	11201	A	G	0,833549	2021-07-22	United States
ORF1ab_314_L	ORF1ab	314	SRR15345290	14408	C	T	0,441902	2021-07-22	United States
ORF1ab_662_S	ORF1ab	662	SRR15345290	15451	G	A	0,799514	2021-07-22	United States
ORF1ab_1000_L	ORF1ab	1000	SRR15345290	16466	C	T	0,999453	2021-07-22	United States
ORF1ab_1257_V	ORF1ab	1257	SRR15345290	17236	A	G	0,999191	2021-07-22	United States
ORF1ab_1918_V	ORF1ab	1918	SRR15345290	19220	C	T	0,999725	2021-07-22	United States
S_19_R	S	19	SRR15345290	21618	C	G	0,948954	2021-07-22	United States
S_142_D	S	142	SRR15345290	21987	G	A	1	2021-07-22	United States
S_156_NA	S	156	SRR15345290	22028	G	-AGTTCA	0,99359	2021-07-22	United States
S_452_R	S	452	SRR15345290	22917	T	G	0,999391	2021-07-22	United States
S_478_K	S	478	SRR15345290	22995	C	A	0,986285	2021-07-22	United States
S_614_G	S	614	SRR15345290	23403	A	G	1	2021-07-22	United States
S_681_R	S	681	SRR15345290	23604	C	G	0,999419	2021-07-22	United States
S_950_N	S	950	SRR15345290	24410	G	A	0,999454	2021-07-22	United States
ORF3a_26_L	ORF3a	26	SRR15345290	25469	C	T	0,999029	2021-07-22	United States
M_82_T	M	82	SRR15345290	26767	T	C	0,993302	2021-07-22	United States
ORF7a_82_A	ORF7a	82	SRR15345290	27638	T	C	1	2021-07-22	United States
ORF7a_120_I	ORF7a	120	SRR15345290	27752	C	T	1	2021-07-22	United States
ORF7b_40_I	ORF7b	40	SRR15345290	27874	C	T	0,327846	2021-07-22	United States
ORF8_118_NA	ORF8	118	SRR15345290	28247	A	-GATTTC	0,996389	2021-07-22	United States
N_63_G	N	63	SRR15345290	28461	A	G	0,999175	2021-07-22	United States
N_203_M	N	203	SRR15345290	28881	G	T	0,998987	2021-07-22	United States
N_215_C	N	215	SRR15345290	28916	G	T	0,998834	2021-07-22	United States
N_373_N	N	373	SRR15345290	29392	G	T	0,998899	2021-07-22	United States
N_377_Y	N	377	SRR15345290	29402	G	T	0,999154	2021-07-22	United States
ORF1ab_1306_S	ORF1ab	1306	SRR15345291	4181	G	T	0,99912	2021-07-23	United States
ORF1ab_2046_L	ORF1ab	2046	SRR15345291	6402	C	T	0,391129	2021-07-23	United States
ORF1ab_2287_S	ORF1ab	2287	SRR15345291	7124	C	T	0,999667	2021-07-23	United States
ORF1ab_2930_L	ORF1ab	2930	SRR15345291	9053	G	T	0,998406	2021-07-23	United States
ORF1ab_3255_I	ORF1ab	3255	SRR15345291	10029	C	T	0,33669	2021-07-23	United States
ORF1ab_3646_A	ORF1ab	3646	SRR15345291	11201	A	G	0,928496	2021-07-23	United States
ORF1ab_314_L	ORF1ab	314	SRR15345291	14408	C	T	0,328634	2021-07-23	United States
ORF1ab_662_S	ORF1ab	662	SRR15345291	15451	G	A	0,777764	2021-07-23	United States
ORF1ab_1000_L	ORF1ab	1000	SRR15345291	16466	C	T	0,999656	2021-07-23	United States
ORF1ab_1219_S	ORF1ab	1219	SRR15345291	17122	G	T	0,970495	2021-07-23	United States
ORF1ab_1918_V	ORF1ab	1918	SRR15345291	19220	C	T	0,99886	2021-07-23	United States
S_19_R	S	19	SRR15345291	21618	C	G	0,885645	2021-07-23	United States
S_142_D	S	142	SRR15345291	21987	G	A	0,998224	2021-07-23	United States
S_156_NA	S	156	SRR15345291	22028	G	-AGTTCA	0,992857	2021-07-23	United States
S_452_R	S	452	SRR15345291	22917	T	G	0,998207	2021-07-23	United States
S_478_K	S	478	SRR15345291	22995	C	A	0,888532	2021-07-23	United States
S_614_G	S	614	SRR15345291	23403	A	G	1	2021-07-23	United States
S_681_R	S	681	SRR15345291	23604	C	G	0,999661	2021-07-23	United States
S_950_N	S	950	SRR15345291	24410	G	A	0,999542	2021-07-23	United States
ORF3a_26_L	ORF3a	26	SRR15345291	25469	C	T	0,999374	2021-07-23	United States
M_82_T	M	82	SRR15345291	26767	T	C	0,995004	2021-07-23	United States
ORF7a_82_A	ORF7a	82	SRR15345291	27638	T	C	1	2021-07-23	United States
ORF7a_120_I	ORF7a	120	SRR15345291	27752	C	T	1	2021-07-23	United States
ORF7b_40_I	ORF7b	40	SRR15345291	27874	C	T	0,486974	2021-07-23	United States
ORF8_31_F	ORF8	31	SRR15345291	27985	A	T	1	2021-07-23	United States
ORF8_118_NA	ORF8	118	SRR15345291	28247	A	-GATTTC	0,996829	2021-07-23	United States
N_63_G	N	63	SRR15345291	28461	A	G	1	2021-07-23	United States
N_65_N	N	65	SRR15345291	28468	A	C	0,996218	2021-07-23	United States
N_203_M	N	203	SRR15345291	28881	G	T	0,997639	2021-07-23	United States
N_215_C	N	215	SRR15345291	28916	G	T	0,999565	2021-07-23	United States
N_377_Y	N	377	SRR15345291	29402	G	T	0,998612	2021-07-23	United States
ORF1ab_1306_S	ORF1ab	1306	SRR15345292	4181	G	T	0,988806	2021-07-22	United States
ORF1ab_2046_L	ORF1ab	2046	SRR15345292	6402	C	T	0,608506	2021-07-22	United States
ORF1ab_2287_S	ORF1ab	2287	SRR15345292	7124	C	T	0,994646	2021-07-22	United States
ORF1ab_2554_V	ORF1ab	2554	SRR15345292	7926	C	T	0,950495	2021-07-22	United States
ORF1ab_2930_L	ORF1ab	2930	SRR15345292	9053	G	T	0,952869	2021-07-22	United States
ORF1ab_3255_I	ORF1ab	3255	SRR15345292	10029	C	T	0,241787	2021-07-22	United States
ORF1ab_3646_A	ORF1ab	3646	SRR15345292	11201	A	G	0,943399	2021-07-22	United States
ORF1ab_3711_F	ORF1ab	3711	SRR15345292	11396	C	T	0,879864	2021-07-22	United States
ORF1ab_183_V	ORF1ab	183	SRR15345292	14014	T	G	0,994872	2021-07-22	United States
ORF1ab_314_L	ORF1ab	314	SRR15345292	14408	C	T	0,272169	2021-07-22	United States
ORF1ab_662_S	ORF1ab	662	SRR15345292	15451	G	A	0,796503	2021-07-22	United States
ORF1ab_1000_L	ORF1ab	1000	SRR15345292	16466	C	T	0,999082	2021-07-22	United States
ORF1ab_1918_V	ORF1ab	1918	SRR15345292	19220	C	T	0,988036	2021-07-22	United States
S_19_R	S	19	SRR15345292	21618	C	G	0,896657	2021-07-22	United States
S_142_D	S	142	SRR15345292	21987	G	A	1	2021-07-22	United States
S_143_F	S	143	SRR15345292	21989	G	T	1	2021-07-22	United States
S_156_NA	S	156	SRR15345292	22028	G	-AGTTCA	0,994203	2021-07-22	United States
S_452_R	S	452	SRR15345292	22917	T	G	1	2021-07-22	United States
S_478_K	S	478	SRR15345292	22995	C	A	0,677507	2021-07-22	United States
S_614_G	S	614	SRR15345292	23403	A	G	1	2021-07-22	United States
S_681_R	S	681	SRR15345292	23604	C	G	1	2021-07-22	United States
S_950_N	S	950	SRR15345292	24410	G	A	1	2021-07-22	United States
ORF3a_26_L	ORF3a	26	SRR15345292	25469	C	T	0,999467	2021-07-22	United States
M_82_T	M	82	SRR15345292	26767	T	C	0,997919	2021-07-22	United States
ORF7a_82_A	ORF7a	82	SRR15345292	27638	T	C	0,997904	2021-07-22	United States
ORF7a_120_I	ORF7a	120	SRR15345292	27752	C	T	1	2021-07-22	United States
ORF7b_40_I	ORF7b	40	SRR15345292	27874	C	T	0,610799	2021-07-22	United States
ORF8_118_NA	ORF8	118	SRR15345292	28247	A	-GATTTC	0,996197	2021-07-22	United States
N_63_G	N	63	SRR15345292	28461	A	G	0,999233	2021-07-22	United States
N_136_D	N	136	SRR15345292	28681	G	T	0,990849	2021-07-22	United States
N_203_M	N	203	SRR15345292	28881	G	T	0,999174	2021-07-22	United States
N_215_C	N	215	SRR15345292	28916	G	T	0,993985	2021-07-22	United States
N_377_Y	N	377	SRR15345292	29402	G	T	0,999687	2021-07-22	United States
ORF1ab_1306_S	ORF1ab	1306	SRR15345294	4181	G	T	0,999109	2021-07-22	United States
ORF1ab_2046_L	ORF1ab	2046	SRR15345294	6402	C	T	0,396046	2021-07-22	United States
ORF1ab_2287_S	ORF1ab	2287	SRR15345294	7124	C	T	1	2021-07-22	United States
ORF1ab_2930_L	ORF1ab	2930	SRR15345294	9053	G	T	0,998097	2021-07-22	United States
ORF1ab_3255_I	ORF1ab	3255	SRR15345294	10029	C	T	0,295669	2021-07-22	United States
ORF1ab_3646_A	ORF1ab	3646	SRR15345294	11201	A	G	0,907252	2021-07-22	United States
ORF1ab_314_L	ORF1ab	314	SRR15345294	14408	C	T	0,258732	2021-07-22	United States
ORF1ab_662_S	ORF1ab	662	SRR15345294	15451	G	A	0,794082	2021-07-22	United States
ORF1ab_690_S	ORF1ab	690	SRR15345294	15535	G	T	0,997911	2021-07-22	United States
ORF1ab_1000_L	ORF1ab	1000	SRR15345294	16466	C	T	0,999156	2021-07-22	United States
ORF1ab_1219_S	ORF1ab	1219	SRR15345294	17122	G	T	0,96216	2021-07-22	United States
ORF1ab_1918_V	ORF1ab	1918	SRR15345294	19220	C	T	0,999395	2021-07-22	United States
S_19_R	S	19	SRR15345294	21618	C	G	0,894671	2021-07-22	United States
S_142_D	S	142	SRR15345294	21987	G	A	0,997727	2021-07-22	United States
S_156_NA	S	156	SRR15345294	22028	G	-AGTTCA	0,997706	2021-07-22	United States
S_452_R	S	452	SRR15345294	22917	T	G	0,998541	2021-07-22	United States
S_459_F	S	459	SRR15345294	22938	C	T	0,999252	2021-07-22	United States
S_478_K	S	478	SRR15345294	22995	C	A	0,870038	2021-07-22	United States
S_614_G	S	614	SRR15345294	23403	A	G	0,999239	2021-07-22	United States
S_681_R	S	681	SRR15345294	23604	C	G	0,998904	2021-07-22	United States
S_950_N	S	950	SRR15345294	24410	G	A	0,998643	2021-07-22	United States
ORF3a_26_L	ORF3a	26	SRR15345294	25469	C	T	0,998942	2021-07-22	United States
M_82_T	M	82	SRR15345294	26767	T	C	0,991647	2021-07-22	United States
ORF7a_82_A	ORF7a	82	SRR15345294	27638	T	C	0,998888	2021-07-22	United States
ORF7a_120_I	ORF7a	120	SRR15345294	27752	C	T	1	2021-07-22	United States
ORF7b_40_I	ORF7b	40	SRR15345294	27874	C	T	0,456607	2021-07-22	United States
ORF8_31_F	ORF8	31	SRR15345294	27985	A	T	0,997312	2021-07-22	United States
ORF8_118_NA	ORF8	118	SRR15345294	28247	A	-GATTTC	0,993978	2021-07-22	United States
N_63_G	N	63	SRR15345294	28461	A	G	0,999456	2021-07-22	United States
N_203_M	N	203	SRR15345294	28881	G	T	0,998938	2021-07-22	United States
N_215_C	N	215	SRR15345294	28916	G	T	0,999351	2021-07-22	United States
N_377_Y	N	377	SRR15345294	29402	G	T	0,999482	2021-07-22	United States
ORF1ab_1640_L	ORF1ab	1640	SRR15345295	5184	C	T	0,965642	2021-07-19	United States
ORF1ab_3209_V	ORF1ab	3209	SRR15345295	9891	C	T	0,99857	2021-07-19	United States
ORF1ab_3718_A	ORF1ab	3718	SRR15345295	11418	T	C	0,999458	2021-07-19	United States
ORF1ab_3750_I	ORF1ab	3750	SRR15345295	11514	C	T	0,989109	2021-07-19	United States
ORF1ab_314_L	ORF1ab	314	SRR15345295	14408	C	T	0,299651	2021-07-19	United States
ORF1ab_662_S	ORF1ab	662	SRR15345295	15451	G	A	0,78376	2021-07-19	United States
ORF1ab_1000_L	ORF1ab	1000	SRR15345295	16466	C	T	0,999642	2021-07-19	United States
ORF1ab_1129_C	ORF1ab	1129	SRR15345295	16852	G	T	0,0668353	2021-07-19	United States
S_19_R	S	19	SRR15345295	21618	C	G	0,995208	2021-07-19	United States
S_142_D	S	142	SRR15345295	21987	G	A	1	2021-07-19	United States
S_156_NA	S	156	SRR15345295	22028	G	-AGTTCA	0,997512	2021-07-19	United States
S_222_V	S	222	SRR15345295	22227	C	T	1	2021-07-19	United States
S_452_R	S	452	SRR15345295	22917	T	G	1	2021-07-19	United States
S_478_K	S	478	SRR15345295	22995	C	A	0,83462	2021-07-19	United States
S_614_G	S	614	SRR15345295	23403	A	G	1	2021-07-19	United States
S_681_R	S	681	SRR15345295	23604	C	G	0,997893	2021-07-19	United States
S_950_N	S	950	SRR15345295	24410	G	A	0,999152	2021-07-19	United States
ORF3a_26_L	ORF3a	26	SRR15345295	25469	C	T	0,998611	2021-07-19	United States
ORF3a_224_C	ORF3a	224	SRR15345295	26062	G	T	0,997305	2021-07-19	United States
M_82_T	M	82	SRR15345295	26767	T	C	0,986626	2021-07-19	United States
M_197_N	M	197	SRR15345295	27112	G	A	0,992572	2021-07-19	United States
ORF7a_82_A	ORF7a	82	SRR15345295	27638	T	C	1	2021-07-19	United States
ORF7a_120_I	ORF7a	120	SRR15345295	27752	C	T	0,996764	2021-07-19	United States
ORF8_118_NA	ORF8	118	SRR15345295	28247	A	-GATTTC	0,973744	2021-07-19	United States
N_63_G	N	63	SRR15345295	28461	A	G	0,998106	2021-07-19	United States
N_203_M	N	203	SRR15345295	28881	G	T	0,998862	2021-07-19	United States
N_211_V	N	211	SRR15345295	28905	C	T	0,99754	2021-07-19	United States
N_265_I	N	265	SRR15345295	29067	C	T	0,0698353	2021-07-19	United States
N_377_Y	N	377	SRR15345295	29402	G	T	1	2021-07-19	United States
ORF1ab_398_C	ORF1ab	398	SRR15345297	1457	C	T	0,997063	2021-07-21	United States
ORF1ab_971_S	ORF1ab	971	SRR15345297	3176	C	T	0,834158	2021-07-21	United States
ORF1ab_1640_L	ORF1ab	1640	SRR15345297	5184	C	T	0,982833	2021-07-21	United States
ORF1ab_3209_V	ORF1ab	3209	SRR15345297	9891	C	T	0,998181	2021-07-21	United States
ORF1ab_3718_A	ORF1ab	3718	SRR15345297	11418	T	C	0,999506	2021-07-21	United States
ORF1ab_3750_I	ORF1ab	3750	SRR15345297	11514	C	T	0,996355	2021-07-21	United States
ORF1ab_314_L	ORF1ab	314	SRR15345297	14408	C	T	0,503903	2021-07-21	United States
ORF1ab_662_S	ORF1ab	662	SRR15345297	15451	G	A	0,802248	2021-07-21	United States
ORF1ab_1000_L	ORF1ab	1000	SRR15345297	16466	C	T	0,999298	2021-07-21	United States
S_19_R	S	19	SRR15345297	21618	C	G	0,998773	2021-07-21	United States
S_222_V	S	222	SRR15345297	22227	C	T	1	2021-07-21	United States
S_452_R	S	452	SRR15345297	22917	T	G	0,99854	2021-07-21	United States
S_478_K	S	478	SRR15345297	22995	C	A	0,974212	2021-07-21	United States
S_614_G	S	614	SRR15345297	23403	A	G	1	2021-07-21	United States
S_681_R	S	681	SRR15345297	23604	C	G	1	2021-07-21	United States
S_950_N	S	950	SRR15345297	24410	G	A	0,999506	2021-07-21	United States
ORF3a_26_L	ORF3a	26	SRR15345297	25469	C	T	0,998806	2021-07-21	United States
ORF3a_224_C	ORF3a	224	SRR15345297	26062	G	T	0,997839	2021-07-21	United States
M_82_T	M	82	SRR15345297	26767	T	C	0,990874	2021-07-21	United States
M_197_N	M	197	SRR15345297	27112	G	A	0,981211	2021-07-21	United States
ORF7a_82_A	ORF7a	82	SRR15345297	27638	T	C	1	2021-07-21	United States
ORF7a_120_I	ORF7a	120	SRR15345297	27752	C	T	1	2021-07-21	United States
ORF8_118_NA	ORF8	118	SRR15345297	28247	A	-GATTTC	0,99571	2021-07-21	United States
N_63_G	N	63	SRR15345297	28461	A	G	0,999612	2021-07-21	United States
N_203_M	N	203	SRR15345297	28881	G	T	0,999681	2021-07-21	United States
N_377_Y	N	377	SRR15345297	29402	G	T	0,999289	2021-07-21	United States
ORF1ab_1306_S	ORF1ab	1306	SRR15345298	4181	G	T	0,999599	2021-07-23	United States
ORF1ab_1584_M	ORF1ab	1584	SRR15345298	5015	G	A	0,996497	2021-07-23	United States
ORF1ab_2046_L	ORF1ab	2046	SRR15345298	6402	C	T	0,555667	2021-07-23	United States
ORF1ab_2287_S	ORF1ab	2287	SRR15345298	7124	C	T	0,99867	2021-07-23	United States
ORF1ab_2616_V	ORF1ab	2616	SRR15345298	8112	C	T	0,997184	2021-07-23	United States
ORF1ab_2930_L	ORF1ab	2930	SRR15345298	9053	G	T	1	2021-07-23	United States
ORF1ab_3255_I	ORF1ab	3255	SRR15345298	10029	C	T	0,63471	2021-07-23	United States
ORF1ab_3646_A	ORF1ab	3646	SRR15345298	11201	A	G	0,932357	2021-07-23	United States
ORF1ab_3731_V	ORF1ab	3731	SRR15345298	11456	A	G	0,997305	2021-07-23	United States
ORF1ab_314_L	ORF1ab	314	SRR15345298	14408	C	T	0,317888	2021-07-23	United States
ORF1ab_662_S	ORF1ab	662	SRR15345298	15451	G	A	0,790247	2021-07-23	United States
ORF1ab_794_N	ORF1ab	794	SRR15345298	15848	C	A	0,108513	2021-07-23	United States
ORF1ab_1000_L	ORF1ab	1000	SRR15345298	16466	C	T	0,999266	2021-07-23	United States
ORF1ab_1918_V	ORF1ab	1918	SRR15345298	19220	C	T	0,999826	2021-07-23	United States
S_19_R	S	19	SRR15345298	21618	C	G	0,868669	2021-07-23	United States
S_142_D	S	142	SRR15345298	21987	G	A	1	2021-07-23	United States
S_156_NA	S	156	SRR15345298	22028	G	-AGTTCA	0,995392	2021-07-23	United States
S_452_R	S	452	SRR15345298	22917	T	G	1	2021-07-23	United States
S_478_K	S	478	SRR15345298	22995	C	A	0,810638	2021-07-23	United States
S_614_G	S	614	SRR15345298	23403	A	G	0,999254	2021-07-23	United States
S_681_R	S	681	SRR15345298	23604	C	G	0,999554	2021-07-23	United States
S_950_N	S	950	SRR15345298	24410	G	A	0,99961	2021-07-23	United States
ORF3a_26_L	ORF3a	26	SRR15345298	25469	C	T	0,999575	2021-07-23	United States
M_82_T	M	82	SRR15345298	26767	T	C	0,993417	2021-07-23	United States
ORF7a_82_A	ORF7a	82	SRR15345298	27638	T	C	1	2021-07-23	United States
ORF7a_120_I	ORF7a	120	SRR15345298	27752	C	T	1	2021-07-23	United States
ORF7b_40_I	ORF7b	40	SRR15345298	27874	C	T	0,63092	2021-07-23	United States
ORF8_118_NA	ORF8	118	SRR15345298	28247	A	-GATTTC	0,995616	2021-07-23	United States
N_63_G	N	63	SRR15345298	28461	A	G	1	2021-07-23	United States
N_203_M	N	203	SRR15345298	28881	G	T	0,999143	2021-07-23	United States
N_215_C	N	215	SRR15345298	28916	G	T	0,998945	2021-07-23	United States
N_377_Y	N	377	SRR15345298	29402	G	T	0,998706	2021-07-23	United States
ORF1ab_1306_S	ORF1ab	1306	SRR15345303	4181	G	T	0,996479	2021-07-22	United States
ORF1ab_1346_I	ORF1ab	1346	SRR15345303	4301	C	A	0,0532258	2021-07-22	United States
ORF1ab_2046_L	ORF1ab	2046	SRR15345303	6402	C	T	0,257631	2021-07-22	United States
ORF1ab_2287_S	ORF1ab	2287	SRR15345303	7124	C	T	0,998703	2021-07-22	United States
ORF1ab_2930_L	ORF1ab	2930	SRR15345303	9053	G	T	0,99729	2021-07-22	United States
ORF1ab_3255_I	ORF1ab	3255	SRR15345303	10029	C	T	0,319377	2021-07-22	United States
ORF1ab_3363_N	ORF1ab	3363	SRR15345303	10354	G	T	0,995549	2021-07-22	United States
ORF1ab_3646_A	ORF1ab	3646	SRR15345303	11201	A	G	0,912475	2021-07-22	United States
ORF1ab_314_L	ORF1ab	314	SRR15345303	14408	C	T	0,264238	2021-07-22	United States
ORF1ab_662_S	ORF1ab	662	SRR15345303	15451	G	A	0,734879	2021-07-22	United States
ORF1ab_1000_L	ORF1ab	1000	SRR15345303	16466	C	T	0,998855	2021-07-22	United States
ORF1ab_1257_V	ORF1ab	1257	SRR15345303	17236	A	G	0,996444	2021-07-22	United States
ORF1ab_1918_V	ORF1ab	1918	SRR15345303	19220	C	T	0,999219	2021-07-22	United States
S_19_R	S	19	SRR15345303	21618	C	G	0,89858	2021-07-22	United States
S_142_D	S	142	SRR15345303	21987	G	A	1	2021-07-22	United States
S_156_NA	S	156	SRR15345303	22028	G	-AGTTCA	0,992647	2021-07-22	United States
S_452_R	S	452	SRR15345303	22917	T	G	1	2021-07-22	United States
S_478_K	S	478	SRR15345303	22995	C	A	0,923457	2021-07-22	United States
S_614_G	S	614	SRR15345303	23403	A	G	1	2021-07-22	United States
S_681_R	S	681	SRR15345303	23604	C	G	1	2021-07-22	United States
S_950_N	S	950	SRR15345303	24410	G	A	1	2021-07-22	United States
ORF3a_26_L	ORF3a	26	SRR15345303	25469	C	T	0,999759	2021-07-22	United States
M_82_T	M	82	SRR15345303	26767	T	C	0,998483	2021-07-22	United States
ORF7a_82_A	ORF7a	82	SRR15345303	27638	T	C	1	2021-07-22	United States
ORF7a_120_I	ORF7a	120	SRR15345303	27752	C	T	1	2021-07-22	United States
ORF7b_40_I	ORF7b	40	SRR15345303	27874	C	T	0,371287	2021-07-22	United States
ORF8_118_NA	ORF8	118	SRR15345303	28247	A	-GATTTC	0,99637	2021-07-22	United States
N_63_G	N	63	SRR15345303	28461	A	G	1	2021-07-22	United States
N_203_M	N	203	SRR15345303	28881	G	T	0,998909	2021-07-22	United States
N_215_C	N	215	SRR15345303	28916	G	T	0,999334	2021-07-22	United States
N_377_Y	N	377	SRR15345303	29402	G	T	0,999714	2021-07-22	United States
ORF1ab_140_NA	ORF1ab	140	SRR15345305	685	A	-AAGTCATTT	0,992198	2021-07-21	United States
ORF1ab_216_Y	ORF1ab	216	SRR15345305	912	C	A	0,470765	2021-07-21	United States
ORF1ab_1306_S	ORF1ab	1306	SRR15345305	4181	G	T	1	2021-07-21	United States
ORF1ab_2046_L	ORF1ab	2046	SRR15345305	6402	C	T	0,42329	2021-07-21	United States
ORF1ab_2287_S	ORF1ab	2287	SRR15345305	7124	C	T	1	2021-07-21	United States
ORF1ab_2930_L	ORF1ab	2930	SRR15345305	9053	G	T	1	2021-07-21	United States
ORF1ab_3255_I	ORF1ab	3255	SRR15345305	10029	C	T	0,317232	2021-07-21	United States
ORF1ab_3603_NA	ORF1ab	3603	SRR15345305	11074	C	+T	0,079582	2021-07-21	United States
ORF1ab_3606_NA	ORF1ab	3606	SRR15345305	11082	T	-G	0,105284	2021-07-21	United States
ORF1ab_3606_F	ORF1ab	3606	SRR15345305	11083	G	T	0,99896	2021-07-21	United States
ORF1ab_3646_A	ORF1ab	3646	SRR15345305	11201	A	G	0,912238	2021-07-21	United States
ORF1ab_314_L	ORF1ab	314	SRR15345305	14408	C	T	0,342886	2021-07-21	United States
ORF1ab_662_S	ORF1ab	662	SRR15345305	15451	G	A	0,793928	2021-07-21	United States
ORF1ab_1000_L	ORF1ab	1000	SRR15345305	16466	C	T	0,999697	2021-07-21	United States
ORF1ab_1918_V	ORF1ab	1918	SRR15345305	19220	C	T	1	2021-07-21	United States
S_19_R	S	19	SRR15345305	21618	C	G	0,930024	2021-07-21	United States
S_142_D	S	142	SRR15345305	21987	G	A	1	2021-07-21	United States
S_156_NA	S	156	SRR15345305	22028	G	-AGTTCA	0,983516	2021-07-21	United States
S_452_R	S	452	SRR15345305	22917	T	G	1	2021-07-21	United States
S_478_K	S	478	SRR15345305	22995	C	A	0,878935	2021-07-21	United States
S_614_G	S	614	SRR15345305	23403	A	G	0,997429	2021-07-21	United States
S_681_R	S	681	SRR15345305	23604	C	G	0,99851	2021-07-21	United States
S_950_N	S	950	SRR15345305	24410	G	A	1	2021-07-21	United States
ORF3a_26_L	ORF3a	26	SRR15345305	25469	C	T	0,999249	2021-07-21	United States
M_82_T	M	82	SRR15345305	26767	T	C	0,994958	2021-07-21	United States
ORF7a_82_A	ORF7a	82	SRR15345305	27638	T	C	1	2021-07-21	United States
ORF7a_120_I	ORF7a	120	SRR15345305	27752	C	T	1	2021-07-21	United States
ORF7b_40_I	ORF7b	40	SRR15345305	27874	C	T	0,541818	2021-07-21	United States
ORF8_118_NA	ORF8	118	SRR15345305	28247	A	-GATTTC	0,996588	2021-07-21	United States
N_63_G	N	63	SRR15345305	28461	A	G	0,999302	2021-07-21	United States
N_203_M	N	203	SRR15345305	28881	G	T	0,999476	2021-07-21	United States
N_215_C	N	215	SRR15345305	28916	G	T	0,999277	2021-07-21	United States
N_377_Y	N	377	SRR15345305	29402	G	T	1	2021-07-21	United States
ORF1ab_948_D	ORF1ab	948	SRR15345306	3109	G	T	0,991678	2021-07-22	United States
ORF1ab_1188_L	ORF1ab	1188	SRR15345306	3828	C	T	0,996241	2021-07-22	United States
ORF1ab_1795_Q	ORF1ab	1795	SRR15345306	5648	A	C	0,998791	2021-07-22	United States
ORF1ab_2071_F	ORF1ab	2071	SRR15345306	6476	G	T	1	2021-07-22	United States
ORF1ab_2121_I	ORF1ab	2121	SRR15345306	6627	C	T	0,867403	2021-07-22	United States
ORF1ab_3674_NA	ORF1ab	3674	SRR15345306	11287	G	-TCTGGTTTT	0,998549	2021-07-22	United States
ORF1ab_314_L	ORF1ab	314	SRR15345306	14408	C	T	0,29199	2021-07-22	United States
ORF1ab_1264_D	ORF1ab	1264	SRR15345306	17259	G	T	0,986986	2021-07-22	United States
ORF1ab_1351_F	ORF1ab	1351	SRR15345306	17518	C	T	0,994281	2021-07-22	United States
S_18_F	S	18	SRR15345306	21614	C	T	0,97417	2021-07-22	United States
S_20_N	S	20	SRR15345306	21621	C	A	0,964064	2021-07-22	United States
S_26_S	S	26	SRR15345306	21638	C	T	0,996114	2021-07-22	United States
S_138_Y	S	138	SRR15345306	21974	G	T	1	2021-07-22	United States
S_190_S	S	190	SRR15345306	22132	G	T	1	2021-07-22	United States
S_484_K	S	484	SRR15345306	23012	G	A	0,978355	2021-07-22	United States
S_501_Y	S	501	SRR15345306	23063	A	T	0,995781	2021-07-22	United States
S_614_G	S	614	SRR15345306	23403	A	G	1	2021-07-22	United States
S_655_Y	S	655	SRR15345306	23525	C	T	1	2021-07-22	United States
S_1027_I	S	1027	SRR15345306	24642	C	T	0,99731	2021-07-22	United States
S_1176_F	S	1176	SRR15345306	25088	G	T	1	2021-07-22	United States
ORF3a_253_P	ORF3a	253	SRR15345306	26149	T	C	0,607656	2021-07-22	United States
ORF8_4_NA	ORF8	4	SRR15345306	27903	C	+T	0,0915141	2021-07-22	United States
ORF8_5_F	ORF8	5	SRR15345306	27906	G	T	0,998124	2021-07-22	United States
ORF8_92_K	ORF8	92	SRR15345306	28167	G	A	0,327855	2021-07-22	United States
N_9_H	N	9	SRR15345306	28300	G	T	0,746177	2021-07-22	United States
N_80_R	N	80	SRR15345306	28512	C	G	0,998042	2021-07-22	United States
N_202_C	N	202	SRR15345306	28877	A	T	0,998549	2021-07-22	United States
N_202_T	N	202	SRR15345306	28878	G	C	1	2021-07-22	United States
N_203_K	N	203	SRR15345306	28881	G	A	0,998646	2021-07-22	United States
N_204_R	N	204	SRR15345306	28883	G	C	0,999335	2021-07-22	United States
ORF1ab_1001_I	ORF1ab	1001	SRR15345313	3267	C	T	0,996687	2021-07-23	United States
ORF1ab_1708_D	ORF1ab	1708	SRR15345313	5388	C	A	0,995516	2021-07-23	United States
ORF1ab_2230_T	ORF1ab	2230	SRR15345313	6954	T	C	1	2021-07-23	United States
ORF1ab_3615_V	ORF1ab	3615	SRR15345313	11109	C	T	0,996203	2021-07-23	United States
ORF1ab_3674_NA	ORF1ab	3674	SRR15345313	11287	G	-TCTGGTTTT	0,995	2021-07-23	United States
ORF1ab_218_L	ORF1ab	218	SRR15345313	14120	C	T	0,999057	2021-07-23	United States
ORF1ab_314_L	ORF1ab	314	SRR15345313	14408	C	T	0,443932	2021-07-23	United States
S_26_L	S	26	SRR15345313	21639	C	T	0,997135	2021-07-23	United States
S_68_NA	S	68	SRR15345313	21764	A	-TACATG	0,992764	2021-07-23	United States
S_143_NA	S	143	SRR15345313	21990	T	-TTA	1	2021-07-23	United States
S_501_Y	S	501	SRR15345313	23063	A	T	1	2021-07-23	United States
S_570_D	S	570	SRR15345313	23271	C	A	0,705882	2021-07-23	United States
S_614_G	S	614	SRR15345313	23403	A	G	1	2021-07-23	United States
S_681_H	S	681	SRR15345313	23604	C	A	1	2021-07-23	United States
S_716_I	S	716	SRR15345313	23709	C	T	0,998433	2021-07-23	United States
S_982_A	S	982	SRR15345313	24506	T	G	0,996413	2021-07-23	United States
S_1118_H	S	1118	SRR15345313	24914	G	C	1	2021-07-23	United States
ORF3a_74_F	ORF3a	74	SRR15345313	25613	C	T	0,992021	2021-07-23	United States
ORF8_27_*	ORF8	27	SRR15345313	27972	C	T	0,99322	2021-07-23	United States
ORF8_52_I	ORF8	52	SRR15345313	28048	G	T	0,996198	2021-07-23	United States
ORF8_61_F	ORF8	61	SRR15345313	28075	G	T	0,621622	2021-07-23	United States
ORF8_68_*	ORF8	68	SRR15345313	28095	A	T	0,86755	2021-07-23	United States
ORF8_73_C	ORF8	73	SRR15345313	28111	A	G	0,357143	2021-07-23	United States
N_3_H	N	3	SRR15345313	28280	G	C	0,989754	2021-07-23	United States
N_3_V	N	3	SRR15345313	28281	A	T	0,989899	2021-07-23	United States
N_3_E	N	3	SRR15345313	28282	T	A	0,989899	2021-07-23	United States
N_203_K	N	203	SRR15345313	28881	G	A	1	2021-07-23	United States
N_204_R	N	204	SRR15345313	28883	G	C	0,996622	2021-07-23	United States
N_235_F	N	235	SRR15345313	28977	C	T	0,993687	2021-07-23	United States
ORF1ab_575_R	ORF1ab	575	SRR15345320	1989	A	G	0,059145	2021-07-19	United States
ORF1ab_1001_I	ORF1ab	1001	SRR15345320	3267	C	T	0,998774	2021-07-19	United States
ORF1ab_1473_V	ORF1ab	1473	SRR15345320	4683	C	T	0,998687	2021-07-19	United States
ORF1ab_1708_D	ORF1ab	1708	SRR15345320	5388	C	A	0,99919	2021-07-19	United States
ORF1ab_2230_T	ORF1ab	2230	SRR15345320	6954	T	C	0,999083	2021-07-19	United States
ORF1ab_2259_I	ORF1ab	2259	SRR15345320	7042	G	T	0,999095	2021-07-19	United States
ORF1ab_3674_NA	ORF1ab	3674	SRR15345320	11287	G	-TCTGGTTTT	0,995343	2021-07-19	United States
ORF1ab_218_L	ORF1ab	218	SRR15345320	14120	C	T	0,998577	2021-07-19	United States
ORF1ab_314_L	ORF1ab	314	SRR15345320	14408	C	T	0,372011	2021-07-19	United States
ORF1ab_1432_V	ORF1ab	1432	SRR15345320	17762	C	T	0,998834	2021-07-19	United States
S_68_NA	S	68	SRR15345320	21764	A	-TACATG	0,990448	2021-07-19	United States
S_143_NA	S	143	SRR15345320	21990	T	-TTA	0,98954	2021-07-19	United States
S_501_Y	S	501	SRR15345320	23063	A	T	0,999076	2021-07-19	United States
S_570_D	S	570	SRR15345320	23271	C	A	0,670909	2021-07-19	United States
S_614_G	S	614	SRR15345320	23403	A	G	0,999728	2021-07-19	United States
S_681_H	S	681	SRR15345320	23604	C	A	0,998524	2021-07-19	United States
S_716_I	S	716	SRR15345320	23709	C	T	0,998735	2021-07-19	United States
S_982_A	S	982	SRR15345320	24506	T	G	0,99824	2021-07-19	United States
S_1118_H	S	1118	SRR15345320	24914	G	C	0,99886	2021-07-19	United States
ORF3a_264_F	ORF3a	264	SRR15345320	26183	A	T	0,998598	2021-07-19	United States
ORF8_27_*	ORF8	27	SRR15345320	27972	C	T	0,997666	2021-07-19	United States
ORF8_52_I	ORF8	52	SRR15345320	28048	G	T	0,9973	2021-07-19	United States
ORF8_68_*	ORF8	68	SRR15345320	28095	A	T	0,996396	2021-07-19	United States
ORF8_73_C	ORF8	73	SRR15345320	28111	A	G	0,953163	2021-07-19	United States
N_3_H	N	3	SRR15345320	28280	G	C	0,998682	2021-07-19	United States
N_3_V	N	3	SRR15345320	28281	A	T	0,998541	2021-07-19	United States
N_3_E	N	3	SRR15345320	28282	T	A	0,998567	2021-07-19	United States
N_203_K	N	203	SRR15345320	28881	G	A	0,998152	2021-07-19	United States
N_204_R	N	204	SRR15345320	28883	G	C	0,998169	2021-07-19	United States
N_235_F	N	235	SRR15345320	28977	C	T	0,9982	2021-07-19	United States
ORF1ab_1306_S	ORF1ab	1306	SRR15345321	4181	G	T	0,998071	2021-07-20	United States
ORF1ab_2046_L	ORF1ab	2046	SRR15345321	6402	C	T	0,797607	2021-07-20	United States
ORF1ab_2287_S	ORF1ab	2287	SRR15345321	7124	C	T	0,99881	2021-07-20	United States
ORF1ab_2930_L	ORF1ab	2930	SRR15345321	9053	G	T	0,996332	2021-07-20	United States
ORF1ab_3255_I	ORF1ab	3255	SRR15345321	10029	C	T	0,256864	2021-07-20	United States
ORF1ab_3646_A	ORF1ab	3646	SRR15345321	11201	A	G	0,929981	2021-07-20	United States
ORF1ab_4308_T	ORF1ab	4308	SRR15345321	13188	T	C	0,793055	2021-07-20	United States
ORF1ab_314_L	ORF1ab	314	SRR15345321	14408	C	T	0,308284	2021-07-20	United States
ORF1ab_662_S	ORF1ab	662	SRR15345321	15451	G	A	0,788861	2021-07-20	United States
ORF1ab_1000_L	ORF1ab	1000	SRR15345321	16466	C	T	0,999281	2021-07-20	United States
ORF1ab_1918_V	ORF1ab	1918	SRR15345321	19220	C	T	0,998291	2021-07-20	United States
S_19_R	S	19	SRR15345321	21618	C	G	0,893684	2021-07-20	United States
S_95_I	S	95	SRR15345321	21846	C	T	0,995079	2021-07-20	United States
S_142_D	S	142	SRR15345321	21987	G	A	0,99972	2021-07-20	United States
S_156_NA	S	156	SRR15345321	22028	G	-AGTTCA	0,997766	2021-07-20	United States
S_452_R	S	452	SRR15345321	22917	T	G	0,999436	2021-07-20	United States
S_478_K	S	478	SRR15345321	22995	C	A	0,65801	2021-07-20	United States
S_614_G	S	614	SRR15345321	23403	A	G	0,999759	2021-07-20	United States
S_681_R	S	681	SRR15345321	23604	C	G	0,999536	2021-07-20	United States
S_950_N	S	950	SRR15345321	24410	G	A	0,999742	2021-07-20	United States
ORF3a_26_L	ORF3a	26	SRR15345321	25469	C	T	0,99958	2021-07-20	United States
M_82_T	M	82	SRR15345321	26767	T	C	0,992525	2021-07-20	United States
ORF7a_82_A	ORF7a	82	SRR15345321	27638	T	C	0,999478	2021-07-20	United States
ORF7a_120_I	ORF7a	120	SRR15345321	27752	C	T	0,999392	2021-07-20	United States
ORF7b_39_*	ORF7b	39	SRR15345321	27870	G	T	0,85056	2021-07-20	United States
ORF7b_40_I	ORF7b	40	SRR15345321	27874	C	T	0,853317	2021-07-20	United States
ORF8_118_NA	ORF8	118	SRR15345321	28247	A	-GATTTC	0,997501	2021-07-20	United States
N_63_G	N	63	SRR15345321	28461	A	G	0,999433	2021-07-20	United States
N_203_M	N	203	SRR15345321	28881	G	T	0,99949	2021-07-20	United States
N_215_C	N	215	SRR15345321	28916	G	T	0,997994	2021-07-20	United States
ORF1ab_309_L	ORF1ab	309	SRR15345324	1191	C	T	0,733139	2021-07-20	United States
ORF1ab_1640_L	ORF1ab	1640	SRR15345324	5184	C	T	0,961241	2021-07-20	United States
ORF1ab_1921_Q	ORF1ab	1921	SRR15345324	6027	C	A	0,833167	2021-07-20	United States
ORF1ab_2980_N	ORF1ab	2980	SRR15345324	9203	G	A	0,966993	2021-07-20	United States
ORF1ab_3138_S	ORF1ab	3138	SRR15345324	9678	T	C	0,155015	2021-07-20	United States
ORF1ab_3580_Q	ORF1ab	3580	SRR15345324	11005	C	A	0,844839	2021-07-20	United States
ORF1ab_314_L	ORF1ab	314	SRR15345324	14408	C	T	0,198578	2021-07-20	United States
ORF1ab_2310_R	ORF1ab	2310	SRR15345324	20396	A	G	0,990238	2021-07-20	United States
S_19_R	S	19	SRR15345324	21618	C	G	0,899367	2021-07-20	United States
S_77_T	S	77	SRR15345324	21792	A	C	0,993171	2021-07-20	United States
S_142_D	S	142	SRR15345324	21987	G	A	0,999778	2021-07-20	United States
S_156_NA	S	156	SRR15345324	22028	G	-AGTTCA	0,997759	2021-07-20	United States
S_452_R	S	452	SRR15345324	22917	T	G	0,999095	2021-07-20	United States
S_478_K	S	478	SRR15345324	22995	C	A	0,805811	2021-07-20	United States
S_614_G	S	614	SRR15345324	23403	A	G	0,999517	2021-07-20	United States
S_681_R	S	681	SRR15345324	23604	C	G	0,999722	2021-07-20	United States
S_950_N	S	950	SRR15345324	24410	G	A	0,999794	2021-07-20	United States
ORF3a_26_L	ORF3a	26	SRR15345324	25469	C	T	0,999643	2021-07-20	United States
M_82_T	M	82	SRR15345324	26767	T	C	0,994674	2021-07-20	United States
ORF7a_82_A	ORF7a	82	SRR15345324	27638	T	C	0,999694	2021-07-20	United States
ORF7a_120_I	ORF7a	120	SRR15345324	27752	C	T	0,999817	2021-07-20	United States
N_63_G	N	63	SRR15345324	28461	A	G	0,999579	2021-07-20	United States
N_203_M	N	203	SRR15345324	28881	G	T	0,999525	2021-07-20	United States
N_377_Y	N	377	SRR15345324	29402	G	T	0,999529	2021-07-20	United States
ORF1ab_1306_S	ORF1ab	1306	SRR15345325	4181	G	T	0,999032	2021-07-20	United States
ORF1ab_2046_L	ORF1ab	2046	SRR15345325	6402	C	T	0,61239	2021-07-20	United States
ORF1ab_2287_S	ORF1ab	2287	SRR15345325	7124	C	T	0,998939	2021-07-20	United States
ORF1ab_2930_L	ORF1ab	2930	SRR15345325	9053	G	T	0,99887	2021-07-20	United States
ORF1ab_3255_I	ORF1ab	3255	SRR15345325	10029	C	T	0,408624	2021-07-20	United States
ORF1ab_3646_A	ORF1ab	3646	SRR15345325	11201	A	G	0,758571	2021-07-20	United States
ORF1ab_314_L	ORF1ab	314	SRR15345325	14408	C	T	0,233161	2021-07-20	United States
ORF1ab_662_S	ORF1ab	662	SRR15345325	15451	G	A	0,818299	2021-07-20	United States
ORF1ab_1000_L	ORF1ab	1000	SRR15345325	16466	C	T	0,999354	2021-07-20	United States
ORF1ab_1257_V	ORF1ab	1257	SRR15345325	17236	A	G	0,994268	2021-07-20	United States
ORF1ab_1918_V	ORF1ab	1918	SRR15345325	19220	C	T	0,999165	2021-07-20	United States
S_19_R	S	19	SRR15345325	21618	C	G	0,913076	2021-07-20	United States
S_142_D	S	142	SRR15345325	21987	G	A	1	2021-07-20	United States
S_156_NA	S	156	SRR15345325	22028	G	-AGTTCA	0,997197	2021-07-20	United States
S_452_R	S	452	SRR15345325	22917	T	G	0,999112	2021-07-20	United States
S_478_K	S	478	SRR15345325	22995	C	A	0,761518	2021-07-20	United States
S_614_G	S	614	SRR15345325	23403	A	G	0,99963	2021-07-20	United States
S_681_R	S	681	SRR15345325	23604	C	G	0,999542	2021-07-20	United States
S_950_N	S	950	SRR15345325	24410	G	A	0,999679	2021-07-20	United States
ORF3a_26_L	ORF3a	26	SRR15345325	25469	C	T	0,999714	2021-07-20	United States
ORF3a_83_F	ORF3a	83	SRR15345325	25641	G	T	0,994498	2021-07-20	United States
M_82_T	M	82	SRR15345325	26767	T	C	0,994728	2021-07-20	United States
ORF7a_82_A	ORF7a	82	SRR15345325	27638	T	C	0,999121	2021-07-20	United States
ORF7a_120_I	ORF7a	120	SRR15345325	27752	C	T	0,999254	2021-07-20	United States
ORF7b_40_I	ORF7b	40	SRR15345325	27874	C	T	0,460719	2021-07-20	United States
ORF8_118_NA	ORF8	118	SRR15345325	28247	A	-GATTTC	0,996449	2021-07-20	United States
N_63_G	N	63	SRR15345325	28461	A	G	0,99945	2021-07-20	United States
N_203_M	N	203	SRR15345325	28881	G	T	0,99945	2021-07-20	United States
N_215_C	N	215	SRR15345325	28916	G	T	0,99882	2021-07-20	United States
N_377_Y	N	377	SRR15345325	29402	G	T	0,999802	2021-07-20	United States
ORF1ab_754_D	ORF1ab	754	SRR15345326	2527	G	T	0,996762	2021-07-20	United States
ORF1ab_1306_S	ORF1ab	1306	SRR15345326	4181	G	T	0,999426	2021-07-20	United States
ORF1ab_2046_L	ORF1ab	2046	SRR15345326	6402	C	T	0,803231	2021-07-20	United States
ORF1ab_2287_S	ORF1ab	2287	SRR15345326	7124	C	T	0,999366	2021-07-20	United States
ORF1ab_2930_L	ORF1ab	2930	SRR15345326	9053	G	T	0,99918	2021-07-20	United States
ORF1ab_3255_I	ORF1ab	3255	SRR15345326	10029	C	T	0,229323	2021-07-20	United States
ORF1ab_3646_A	ORF1ab	3646	SRR15345326	11201	A	G	0,946682	2021-07-20	United States
ORF1ab_3731_V	ORF1ab	3731	SRR15345326	11456	A	G	0,996565	2021-07-20	United States
ORF1ab_314_L	ORF1ab	314	SRR15345326	14408	C	T	0,318507	2021-07-20	United States
ORF1ab_662_S	ORF1ab	662	SRR15345326	15451	G	A	0,78648	2021-07-20	United States
ORF1ab_1000_L	ORF1ab	1000	SRR15345326	16466	C	T	0,999419	2021-07-20	United States
ORF1ab_1918_V	ORF1ab	1918	SRR15345326	19220	C	T	0,99929	2021-07-20	United States
S_19_R	S	19	SRR15345326	21618	C	G	0,766973	2021-07-20	United States
S_142_D	S	142	SRR15345326	21987	G	A	0,999421	2021-07-20	United States
S_156_NA	S	156	SRR15345326	22028	G	-AGTTCA	0,997497	2021-07-20	United States
S_452_R	S	452	SRR15345326	22917	T	G	0,999655	2021-07-20	United States
S_478_K	S	478	SRR15345326	22995	C	A	0,576136	2021-07-20	United States
S_614_G	S	614	SRR15345326	23403	A	G	0,999704	2021-07-20	United States
S_681_R	S	681	SRR15345326	23604	C	G	0,999697	2021-07-20	United States
S_950_N	S	950	SRR15345326	24410	G	A	0,999635	2021-07-20	United States
ORF3a_26_L	ORF3a	26	SRR15345326	25469	C	T	0,999729	2021-07-20	United States
ORF3a_128_L	ORF3a	128	SRR15345326	25775	G	T	0,949535	2021-07-20	United States
M_82_T	M	82	SRR15345326	26767	T	C	0,99458	2021-07-20	United States
ORF7a_82_A	ORF7a	82	SRR15345326	27638	T	C	0,999645	2021-07-20	United States
ORF7a_120_I	ORF7a	120	SRR15345326	27752	C	T	0,999746	2021-07-20	United States
ORF7b_40_I	ORF7b	40	SRR15345326	27874	C	T	0,734291	2021-07-20	United States
ORF8_34_E	ORF8	34	SRR15345326	27995	T	A	0,997093	2021-07-20	United States
ORF8_118_NA	ORF8	118	SRR15345326	28247	A	-GATTTC	0,997425	2021-07-20	United States
N_63_G	N	63	SRR15345326	28461	A	G	0,99962	2021-07-20	United States
N_203_M	N	203	SRR15345326	28881	G	T	0,999613	2021-07-20	United States
N_215_C	N	215	SRR15345326	28916	G	T	0,999113	2021-07-20	United States
N_377_Y	N	377	SRR15345326	29402	G	T	0,999273	2021-07-20	United States
ORF1ab_24_C	ORF1ab	24	SRR15345332	335	C	T	0,132659	2021-07-14	United States
ORF1ab_599_V	ORF1ab	599	SRR15345332	2061	C	T	0,996812	2021-07-14	United States
ORF1ab_1306_S	ORF1ab	1306	SRR15345332	4181	G	T	0,9987	2021-07-14	United States
ORF1ab_2046_L	ORF1ab	2046	SRR15345332	6402	C	T	0,787284	2021-07-14	United States
ORF1ab_2154_I	ORF1ab	2154	SRR15345332	6726	C	T	0,996196	2021-07-14	United States
ORF1ab_2287_S	ORF1ab	2287	SRR15345332	7124	C	T	0,999288	2021-07-14	United States
ORF1ab_2930_L	ORF1ab	2930	SRR15345332	9053	G	T	0,997588	2021-07-14	United States
ORF1ab_3255_I	ORF1ab	3255	SRR15345332	10029	C	T	0,217959	2021-07-14	United States
ORF1ab_3646_A	ORF1ab	3646	SRR15345332	11201	A	G	0,920794	2021-07-14	United States
ORF1ab_314_L	ORF1ab	314	SRR15345332	14408	C	T	0,298758	2021-07-14	United States
ORF1ab_662_S	ORF1ab	662	SRR15345332	15451	G	A	0,805778	2021-07-14	United States
ORF1ab_1000_L	ORF1ab	1000	SRR15345332	16466	C	T	0,999592	2021-07-14	United States
ORF1ab_1918_V	ORF1ab	1918	SRR15345332	19220	C	T	0,998724	2021-07-14	United States
S_19_R	S	19	SRR15345332	21618	C	G	0,81756	2021-07-14	United States
S_95_I	S	95	SRR15345332	21846	C	T	0,998363	2021-07-14	United States
S_142_D	S	142	SRR15345332	21987	G	A	0,999526	2021-07-14	United States
S_156_NA	S	156	SRR15345332	22028	G	-AGTTCA	0,998295	2021-07-14	United States
S_452_R	S	452	SRR15345332	22917	T	G	0,999819	2021-07-14	United States
S_478_K	S	478	SRR15345332	22995	C	A	0,605551	2021-07-14	United States
S_614_G	S	614	SRR15345332	23403	A	G	0,999839	2021-07-14	United States
S_681_R	S	681	SRR15345332	23604	C	G	0,999433	2021-07-14	United States
S_950_N	S	950	SRR15345332	24410	G	A	0,99983	2021-07-14	United States
S_1104_L	S	1104	SRR15345332	24872	G	T	0,995487	2021-07-14	United States
ORF3a_26_L	ORF3a	26	SRR15345332	25469	C	T	0,999759	2021-07-14	United States
M_82_T	M	82	SRR15345332	26767	T	C	0,993882	2021-07-14	United States
ORF7a_82_A	ORF7a	82	SRR15345332	27638	T	C	0,999837	2021-07-14	United States
ORF7a_120_I	ORF7a	120	SRR15345332	27752	C	T	0,99979	2021-07-14	United States
ORF7b_40_I	ORF7b	40	SRR15345332	27874	C	T	0,643365	2021-07-14	United States
ORF8_118_NA	ORF8	118	SRR15345332	28247	A	-GATTTC	0,997927	2021-07-14	United States
N_63_G	N	63	SRR15345332	28461	A	G	0,999761	2021-07-14	United States
N_203_M	N	203	SRR15345332	28881	G	T	0,999679	2021-07-14	United States
N_215_C	N	215	SRR15345332	28916	G	T	0,999122	2021-07-14	United States
N_377_Y	N	377	SRR15345332	29402	G	T	0,999622	2021-07-14	United States
ORF1ab_1306_S	ORF1ab	1306	SRR15345334	4181	G	T	0,999224	2021-07-20	United States
ORF1ab_2046_L	ORF1ab	2046	SRR15345334	6402	C	T	0,805893	2021-07-20	United States
ORF1ab_2287_S	ORF1ab	2287	SRR15345334	7124	C	T	0,998866	2021-07-20	United States
ORF1ab_2355_S	ORF1ab	2355	SRR15345334	7328	G	T	0,0615504	2021-07-20	United States
ORF1ab_2930_L	ORF1ab	2930	SRR15345334	9053	G	T	0,998458	2021-07-20	United States
ORF1ab_3255_I	ORF1ab	3255	SRR15345334	10029	C	T	0,197095	2021-07-20	United States
ORF1ab_3646_A	ORF1ab	3646	SRR15345334	11201	A	G	0,946838	2021-07-20	United States
ORF1ab_314_L	ORF1ab	314	SRR15345334	14408	C	T	0,320477	2021-07-20	United States
ORF1ab_662_S	ORF1ab	662	SRR15345334	15451	G	A	0,795374	2021-07-20	United States
ORF1ab_1000_L	ORF1ab	1000	SRR15345334	16466	C	T	0,999491	2021-07-20	United States
ORF1ab_1257_V	ORF1ab	1257	SRR15345334	17236	A	G	0,995556	2021-07-20	United States
ORF1ab_1918_V	ORF1ab	1918	SRR15345334	19220	C	T	0,999278	2021-07-20	United States
S_19_R	S	19	SRR15345334	21618	C	G	0,779903	2021-07-20	United States
S_142_D	S	142	SRR15345334	21987	G	A	0,99992	2021-07-20	United States
S_156_NA	S	156	SRR15345334	22028	G	-AGTTCA	0,996684	2021-07-20	United States
S_452_R	S	452	SRR15345334	22917	T	G	0,998958	2021-07-20	United States
S_478_K	S	478	SRR15345334	22995	C	A	0,561654	2021-07-20	United States
S_614_G	S	614	SRR15345334	23403	A	G	0,999784	2021-07-20	United States
S_681_R	S	681	SRR15345334	23604	C	G	0,999566	2021-07-20	United States
S_950_N	S	950	SRR15345334	24410	G	A	0,999663	2021-07-20	United States
ORF3a_26_L	ORF3a	26	SRR15345334	25469	C	T	0,999737	2021-07-20	United States
ORF3a_83_F	ORF3a	83	SRR15345334	25641	G	T	0,997589	2021-07-20	United States
M_82_T	M	82	SRR15345334	26767	T	C	0,995029	2021-07-20	United States
ORF7a_82_A	ORF7a	82	SRR15345334	27638	T	C	0,99976	2021-07-20	United States
ORF7a_120_I	ORF7a	120	SRR15345334	27752	C	T	0,999617	2021-07-20	United States
ORF7b_40_I	ORF7b	40	SRR15345334	27874	C	T	0,727348	2021-07-20	United States
ORF8_118_NA	ORF8	118	SRR15345334	28247	A	-GATTTC	0,996898	2021-07-20	United States
N_63_G	N	63	SRR15345334	28461	A	G	0,999484	2021-07-20	United States
N_203_M	N	203	SRR15345334	28881	G	T	0,999553	2021-07-20	United States
N_215_C	N	215	SRR15345334	28916	G	T	0,998969	2021-07-20	United States
N_377_Y	N	377	SRR15345334	29402	G	T	0,999524	2021-07-20	United States
N_415_G	N	415	SRR15345334	29517	A	G	0,0698151	2021-07-20	United States
ORF1ab_1306_S	ORF1ab	1306	SRR15345335	4181	G	T	0,998188	2021-07-20	United States
ORF1ab_2046_L	ORF1ab	2046	SRR15345335	6402	C	T	0,766306	2021-07-20	United States
ORF1ab_2287_S	ORF1ab	2287	SRR15345335	7124	C	T	0,998327	2021-07-20	United States
ORF1ab_2930_L	ORF1ab	2930	SRR15345335	9053	G	T	0,996133	2021-07-20	United States
ORF1ab_3255_I	ORF1ab	3255	SRR15345335	10029	C	T	0,277508	2021-07-20	United States
ORF1ab_3646_A	ORF1ab	3646	SRR15345335	11201	A	G	0,907264	2021-07-20	United States
ORF1ab_314_L	ORF1ab	314	SRR15345335	14408	C	T	0,293412	2021-07-20	United States
ORF1ab_662_S	ORF1ab	662	SRR15345335	15451	G	A	0,771551	2021-07-20	United States
ORF1ab_1000_L	ORF1ab	1000	SRR15345335	16466	C	T	0,999371	2021-07-20	United States
ORF1ab_1918_V	ORF1ab	1918	SRR15345335	19220	C	T	0,99827	2021-07-20	United States
S_19_R	S	19	SRR15345335	21618	C	G	0,871886	2021-07-20	United States
S_112_L	S	112	SRR15345335	21897	C	T	0,993118	2021-07-20	United States
S_142_D	S	142	SRR15345335	21987	G	A	0,999571	2021-07-20	United States
S_156_NA	S	156	SRR15345335	22028	G	-AGTTCA	0,997452	2021-07-20	United States
S_452_R	S	452	SRR15345335	22917	T	G	0,99948	2021-07-20	United States
S_478_K	S	478	SRR15345335	22995	C	A	0,667078	2021-07-20	United States
S_614_G	S	614	SRR15345335	23403	A	G	0,999652	2021-07-20	United States
S_681_R	S	681	SRR15345335	23604	C	G	0,99931	2021-07-20	United States
S_950_N	S	950	SRR15345335	24410	G	A	0,999639	2021-07-20	United States
ORF3a_26_L	ORF3a	26	SRR15345335	25469	C	T	0,999581	2021-07-20	United States
ORF3a_239_Q	ORF3a	239	SRR15345335	26107	G	C	0,786712	2021-07-20	United States
M_82_T	M	82	SRR15345335	26767	T	C	0,998467	2021-07-20	United States
ORF7a_82_A	ORF7a	82	SRR15345335	27638	T	C	0,999032	2021-07-20	United States
ORF7a_120_I	ORF7a	120	SRR15345335	27752	C	T	0,999681	2021-07-20	United States
ORF7b_40_I	ORF7b	40	SRR15345335	27874	C	T	0,664365	2021-07-20	United States
ORF8_118_NA	ORF8	118	SRR15345335	28247	A	-GATTTC	0,997475	2021-07-20	United States
N_63_G	N	63	SRR15345335	28461	A	G	0,999222	2021-07-20	United States
N_203_M	N	203	SRR15345335	28881	G	T	0,999213	2021-07-20	United States
N_215_C	N	215	SRR15345335	28916	G	T	0,997862	2021-07-20	United States
N_377_Y	N	377	SRR15345335	29402	G	T	0,999384	2021-07-20	United States
ORF1ab_1306_S	ORF1ab	1306	SRR15345338	4181	G	T	0,998098	2021-07-20	United States
ORF1ab_2007_I	ORF1ab	2007	SRR15345338	6285	C	T	0,995159	2021-07-20	United States
ORF1ab_2046_L	ORF1ab	2046	SRR15345338	6402	C	T	0,760864	2021-07-20	United States
ORF1ab_2287_S	ORF1ab	2287	SRR15345338	7124	C	T	0,998267	2021-07-20	United States
ORF1ab_2355_S	ORF1ab	2355	SRR15345338	7328	G	T	0,0605937	2021-07-20	United States
ORF1ab_2836_I	ORF1ab	2836	SRR15345338	8772	C	T	0,996812	2021-07-20	United States
ORF1ab_2930_L	ORF1ab	2930	SRR15345338	9053	G	T	0,995646	2021-07-20	United States
ORF1ab_3255_I	ORF1ab	3255	SRR15345338	10029	C	T	0,230324	2021-07-20	United States
ORF1ab_3646_A	ORF1ab	3646	SRR15345338	11201	A	G	0,921501	2021-07-20	United States
ORF1ab_314_L	ORF1ab	314	SRR15345338	14408	C	T	0,300877	2021-07-20	United States
ORF1ab_662_S	ORF1ab	662	SRR15345338	15451	G	A	0,816977	2021-07-20	United States
ORF1ab_1000_L	ORF1ab	1000	SRR15345338	16466	C	T	0,999195	2021-07-20	United States
ORF1ab_1918_V	ORF1ab	1918	SRR15345338	19220	C	T	0,998103	2021-07-20	United States
ORF1ab_2635_H	ORF1ab	2635	SRR15345338	21372	G	T	0,995535	2021-07-20	United States
S_19_R	S	19	SRR15345338	21618	C	G	0,84352	2021-07-20	United States
S_27_S	S	27	SRR15345338	21641	G	T	0,995386	2021-07-20	United States
S_95_I	S	95	SRR15345338	21846	C	T	0,999282	2021-07-20	United States
S_142_D	S	142	SRR15345338	21987	G	A	0,999254	2021-07-20	United States
S_156_NA	S	156	SRR15345338	22028	G	-AGTTCA	0,995654	2021-07-20	United States
S_452_R	S	452	SRR15345338	22917	T	G	0,998238	2021-07-20	United States
S_478_K	S	478	SRR15345338	22995	C	A	0,652724	2021-07-20	United States
S_614_G	S	614	SRR15345338	23403	A	G	0,999691	2021-07-20	United States
S_681_R	S	681	SRR15345338	23604	C	G	0,998898	2021-07-20	United States
S_950_N	S	950	SRR15345338	24410	G	A	0,999789	2021-07-20	United States
ORF3a_26_L	ORF3a	26	SRR15345338	25469	C	T	0,999201	2021-07-20	United States
ORF3a_217_I	ORF3a	217	SRR15345338	26042	C	T	0,991452	2021-07-20	United States
M_82_T	M	82	SRR15345338	26767	T	C	0,993516	2021-07-20	United States
ORF7a_71_I	ORF7a	71	SRR15345338	27604	G	A	0,996724	2021-07-20	United States
ORF7a_82_A	ORF7a	82	SRR15345338	27638	T	C	0,998787	2021-07-20	United States
ORF7a_120_I	ORF7a	120	SRR15345338	27752	C	T	0,99966	2021-07-20	United States
ORF7b_40_I	ORF7b	40	SRR15345338	27874	C	T	0,689706	2021-07-20	United States
ORF8_118_NA	ORF8	118	SRR15345338	28247	A	-GATTTC	0,996944	2021-07-20	United States
N_63_G	N	63	SRR15345338	28461	A	G	0,999265	2021-07-20	United States
N_203_M	N	203	SRR15345338	28881	G	T	0,999262	2021-07-20	United States
N_215_C	N	215	SRR15345338	28916	G	T	0,998309	2021-07-20	United States
N_377_Y	N	377	SRR15345338	29402	G	T	0,998942	2021-07-20	United States
ORF1ab_590_F	ORF1ab	590	SRR15345339	2035	G	T	0,998121	2021-07-22	United States
ORF1ab_1306_S	ORF1ab	1306	SRR15345339	4181	G	T	0,998594	2021-07-22	United States
ORF1ab_2046_L	ORF1ab	2046	SRR15345339	6402	C	T	0,757164	2021-07-22	United States
ORF1ab_2287_S	ORF1ab	2287	SRR15345339	7124	C	T	0,999312	2021-07-22	United States
ORF1ab_2355_S	ORF1ab	2355	SRR15345339	7328	G	T	0,0740843	2021-07-22	United States
ORF1ab_2930_L	ORF1ab	2930	SRR15345339	9053	G	T	0,996867	2021-07-22	United States
ORF1ab_3255_I	ORF1ab	3255	SRR15345339	10029	C	T	0,172092	2021-07-22	United States
ORF1ab_3646_A	ORF1ab	3646	SRR15345339	11201	A	G	0,974257	2021-07-22	United States
ORF1ab_3766_F	ORF1ab	3766	SRR15345339	11562	G	T	0,936588	2021-07-22	United States
ORF1ab_275_Y	ORF1ab	275	SRR15345339	14290	G	T	0,996614	2021-07-22	United States
ORF1ab_314_L	ORF1ab	314	SRR15345339	14408	C	T	0,302473	2021-07-22	United States
ORF1ab_662_S	ORF1ab	662	SRR15345339	15451	G	A	0,803601	2021-07-22	United States
ORF1ab_1000_L	ORF1ab	1000	SRR15345339	16466	C	T	0,999222	2021-07-22	United States
ORF1ab_1918_V	ORF1ab	1918	SRR15345339	19220	C	T	0,999084	2021-07-22	United States
S_19_R	S	19	SRR15345339	21618	C	G	0,856602	2021-07-22	United States
S_142_D	S	142	SRR15345339	21987	G	A	0,999302	2021-07-22	United States
S_156_NA	S	156	SRR15345339	22028	G	-AGTTCA	0,997491	2021-07-22	United States
S_452_R	S	452	SRR15345339	22917	T	G	0,999062	2021-07-22	United States
S_478_K	S	478	SRR15345339	22995	C	A	0,660054	2021-07-22	United States
S_614_G	S	614	SRR15345339	23403	A	G	0,999687	2021-07-22	United States
S_681_R	S	681	SRR15345339	23604	C	G	0,999306	2021-07-22	United States
S_950_N	S	950	SRR15345339	24410	G	A	0,999665	2021-07-22	United States
ORF3a_26_L	ORF3a	26	SRR15345339	25469	C	T	0,999542	2021-07-22	United States
ORF3a_239_Q	ORF3a	239	SRR15345339	26107	G	C	0,618787	2021-07-22	United States
M_82_T	M	82	SRR15345339	26767	T	C	0,990007	2021-07-22	United States
ORF7a_82_A	ORF7a	82	SRR15345339	27638	T	C	0,997648	2021-07-22	United States
ORF7a_120_I	ORF7a	120	SRR15345339	27752	C	T	0,999672	2021-07-22	United States
ORF7b_40_I	ORF7b	40	SRR15345339	27874	C	T	0,829683	2021-07-22	United States
ORF8_118_NA	ORF8	118	SRR15345339	28247	A	-GATTTC	0,997877	2021-07-22	United States
N_63_G	N	63	SRR15345339	28461	A	G	0,99932	2021-07-22	United States
N_203_M	N	203	SRR15345339	28881	G	T	0,999564	2021-07-22	United States
N_215_C	N	215	SRR15345339	28916	G	T	0,998735	2021-07-22	United States
N_377_Y	N	377	SRR15345339	29402	G	T	0,998985	2021-07-22	United States
ORF1ab_309_L	ORF1ab	309	SRR15345342	1191	C	T	0,617945	2021-07-20	United States
ORF1ab_1640_L	ORF1ab	1640	SRR15345342	5184	C	T	0,897538	2021-07-20	United States
ORF1ab_1921_Q	ORF1ab	1921	SRR15345342	6027	C	A	0,852002	2021-07-20	United States
ORF1ab_2980_N	ORF1ab	2980	SRR15345342	9203	G	A	0,982591	2021-07-20	United States
ORF1ab_3138_S	ORF1ab	3138	SRR15345342	9678	T	C	0,205699	2021-07-20	United States
ORF1ab_3580_Q	ORF1ab	3580	SRR15345342	11005	C	A	0,82044	2021-07-20	United States
ORF1ab_314_L	ORF1ab	314	SRR15345342	14408	C	T	0,300561	2021-07-20	United States
ORF1ab_2310_R	ORF1ab	2310	SRR15345342	20396	A	G	0,986029	2021-07-20	United States
S_19_R	S	19	SRR15345342	21618	C	G	0,745303	2021-07-20	United States
S_77_T	S	77	SRR15345342	21792	A	C	0,986603	2021-07-20	United States
S_142_D	S	142	SRR15345342	21987	G	A	0,999521	2021-07-20	United States
S_156_NA	S	156	SRR15345342	22028	G	-AGTTCA	0,997263	2021-07-20	United States
S_452_R	S	452	SRR15345342	22917	T	G	0,999606	2021-07-20	United States
S_478_K	S	478	SRR15345342	22995	C	A	0,596037	2021-07-20	United States
S_614_G	S	614	SRR15345342	23403	A	G	0,999637	2021-07-20	United States
S_681_R	S	681	SRR15345342	23604	C	G	0,999317	2021-07-20	United States
S_684_V	S	684	SRR15345342	23613	C	T	0,985625	2021-07-20	United States
S_950_N	S	950	SRR15345342	24410	G	A	0,999513	2021-07-20	United States
ORF3a_26_L	ORF3a	26	SRR15345342	25469	C	T	0,999654	2021-07-20	United States
M_82_T	M	82	SRR15345342	26767	T	C	0,994514	2021-07-20	United States
ORF7a_82_A	ORF7a	82	SRR15345342	27638	T	C	0,999044	2021-07-20	United States
ORF7a_120_I	ORF7a	120	SRR15345342	27752	C	T	0,999639	2021-07-20	United States
N_63_G	N	63	SRR15345342	28461	A	G	0,999467	2021-07-20	United States
N_203_M	N	203	SRR15345342	28881	G	T	0,999373	2021-07-20	United States
N_377_Y	N	377	SRR15345342	29402	G	T	0,999757	2021-07-20	United States
ORF1ab_594_D	ORF1ab	594	SRR15345343	2045	A	G	0,992407	2021-07-20	United States
ORF1ab_1306_S	ORF1ab	1306	SRR15345343	4181	G	T	0,999076	2021-07-20	United States
ORF1ab_2046_L	ORF1ab	2046	SRR15345343	6402	C	T	0,812172	2021-07-20	United States
ORF1ab_2287_S	ORF1ab	2287	SRR15345343	7124	C	T	0,998798	2021-07-20	United States
ORF1ab_2355_S	ORF1ab	2355	SRR15345343	7328	G	T	0,0516605	2021-07-20	United States
ORF1ab_2930_L	ORF1ab	2930	SRR15345343	9053	G	T	0,997371	2021-07-20	United States
ORF1ab_3255_I	ORF1ab	3255	SRR15345343	10029	C	T	0,194825	2021-07-20	United States
ORF1ab_3646_A	ORF1ab	3646	SRR15345343	11201	A	G	0,946539	2021-07-20	United States
ORF1ab_314_L	ORF1ab	314	SRR15345343	14408	C	T	0,341942	2021-07-20	United States
ORF1ab_662_S	ORF1ab	662	SRR15345343	15451	G	A	0,805417	2021-07-20	United States
ORF1ab_1000_L	ORF1ab	1000	SRR15345343	16466	C	T	0,999019	2021-07-20	United States
ORF1ab_1918_V	ORF1ab	1918	SRR15345343	19220	C	T	0,998902	2021-07-20	United States
ORF1ab_2635_H	ORF1ab	2635	SRR15345343	21372	G	T	0,990648	2021-07-20	United States
S_19_R	S	19	SRR15345343	21618	C	G	0,779268	2021-07-20	United States
S_95_I	S	95	SRR15345343	21846	C	T	0,997048	2021-07-20	United States
S_142_D	S	142	SRR15345343	21987	G	A	0,999887	2021-07-20	United States
S_156_NA	S	156	SRR15345343	22028	G	-AGTTCA	0,997251	2021-07-20	United States
S_452_R	S	452	SRR15345343	22917	T	G	0,999021	2021-07-20	United States
S_478_K	S	478	SRR15345343	22995	C	A	0,568773	2021-07-20	United States
S_614_G	S	614	SRR15345343	23403	A	G	1	2021-07-20	United States
S_681_R	S	681	SRR15345343	23604	C	G	0,999564	2021-07-20	United States
S_950_N	S	950	SRR15345343	24410	G	A	0,999647	2021-07-20	United States
ORF3a_26_L	ORF3a	26	SRR15345343	25469	C	T	0,99979	2021-07-20	United States
ORF3a_217_I	ORF3a	217	SRR15345343	26042	C	T	0,988818	2021-07-20	United States
M_82_T	M	82	SRR15345343	26767	T	C	0,994135	2021-07-20	United States
ORF7a_71_I	ORF7a	71	SRR15345343	27604	G	A	0,995972	2021-07-20	United States
ORF7a_82_A	ORF7a	82	SRR15345343	27638	T	C	0,999523	2021-07-20	United States
ORF7a_120_I	ORF7a	120	SRR15345343	27752	C	T	0,999957	2021-07-20	United States
ORF7b_40_I	ORF7b	40	SRR15345343	27874	C	T	0,742854	2021-07-20	United States
ORF8_118_NA	ORF8	118	SRR15345343	28247	A	-GATTTC	0,996563	2021-07-20	United States
N_63_G	N	63	SRR15345343	28461	A	G	0,999592	2021-07-20	United States
N_203_M	N	203	SRR15345343	28881	G	T	0,999651	2021-07-20	United States
N_215_C	N	215	SRR15345343	28916	G	T	0,999133	2021-07-20	United States
N_377_Y	N	377	SRR15345343	29402	G	T	0,99966	2021-07-20	United States
ORF1ab_1306_S	ORF1ab	1306	SRR15345345	4181	G	T	0,99462	2021-07-20	United States
ORF1ab_2046_L	ORF1ab	2046	SRR15345345	6402	C	T	0,873863	2021-07-20	United States
ORF1ab_2287_S	ORF1ab	2287	SRR15345345	7124	C	T	0,995569	2021-07-20	United States
ORF1ab_2930_L	ORF1ab	2930	SRR15345345	9053	G	T	0,983886	2021-07-20	United States
ORF1ab_3255_I	ORF1ab	3255	SRR15345345	10029	C	T	0,179087	2021-07-20	United States
ORF1ab_3371_S	ORF1ab	3371	SRR15345345	10376	C	T	0,981592	2021-07-20	United States
ORF1ab_3646_A	ORF1ab	3646	SRR15345345	11201	A	G	0,941573	2021-07-20	United States
ORF1ab_314_L	ORF1ab	314	SRR15345345	14408	C	T	0,45035	2021-07-20	United States
ORF1ab_414_V	ORF1ab	414	SRR15345345	14708	C	T	0,929752	2021-07-20	United States
ORF1ab_662_S	ORF1ab	662	SRR15345345	15451	G	A	0,841501	2021-07-20	United States
ORF1ab_1000_L	ORF1ab	1000	SRR15345345	16466	C	T	0,998914	2021-07-20	United States
ORF1ab_1918_V	ORF1ab	1918	SRR15345345	19220	C	T	0,99413	2021-07-20	United States
S_19_R	S	19	SRR15345345	21618	C	G	0,852004	2021-07-20	United States
S_142_D	S	142	SRR15345345	21987	G	A	0,999548	2021-07-20	United States
S_156_NA	S	156	SRR15345345	22028	G	-AGTTCA	0,997262	2021-07-20	United States
S_452_R	S	452	SRR15345345	22917	T	G	0,99944	2021-07-20	United States
S_478_K	S	478	SRR15345345	22995	C	A	0,541461	2021-07-20	United States
S_614_G	S	614	SRR15345345	23403	A	G	0,999688	2021-07-20	United States
S_681_R	S	681	SRR15345345	23604	C	G	0,999605	2021-07-20	United States
S_950_N	S	950	SRR15345345	24410	G	A	0,999768	2021-07-20	United States
ORF3a_26_L	ORF3a	26	SRR15345345	25469	C	T	0,999651	2021-07-20	United States
M_82_T	M	82	SRR15345345	26767	T	C	0,994559	2021-07-20	United States
ORF6_49_H	ORF6	49	SRR15345345	27346	T	C	0,990155	2021-07-20	United States
ORF7a_82_A	ORF7a	82	SRR15345345	27638	T	C	0,999589	2021-07-20	United States
ORF7a_120_I	ORF7a	120	SRR15345345	27752	C	T	1	2021-07-20	United States
ORF7b_40_I	ORF7b	40	SRR15345345	27874	C	T	0,750514	2021-07-20	United States
ORF8_117_NA	ORF8	117	SRR15345345	28244	T	-TTAGA	0,980645	2021-07-20	United States
ORF8_120_NA	ORF8	120	SRR15345345	28253	C	-A	0,98612	2021-07-20	United States
ORF8_121_L	ORF8	121	SRR15345345	28254	A	C	0,104895	2021-07-20	United States
N_63_G	N	63	SRR15345345	28461	A	G	0,999249	2021-07-20	United States
N_203_M	N	203	SRR15345345	28881	G	T	0,999597	2021-07-20	United States
N_215_C	N	215	SRR15345345	28916	G	T	0,997165	2021-07-20	United States
N_377_Y	N	377	SRR15345345	29402	G	T	0,999772	2021-07-20	United States
ORF1ab_1306_S	ORF1ab	1306	SRR15345346	4181	G	T	0,999363	2021-07-20	United States
ORF1ab_2046_L	ORF1ab	2046	SRR15345346	6402	C	T	0,838375	2021-07-20	United States
ORF1ab_2287_S	ORF1ab	2287	SRR15345346	7124	C	T	0,999702	2021-07-20	United States
ORF1ab_2930_L	ORF1ab	2930	SRR15345346	9053	G	T	0,998925	2021-07-20	United States
ORF1ab_3255_I	ORF1ab	3255	SRR15345346	10029	C	T	0,210264	2021-07-20	United States
ORF1ab_3371_S	ORF1ab	3371	SRR15345346	10376	C	T	0,996817	2021-07-20	United States
ORF1ab_3646_A	ORF1ab	3646	SRR15345346	11201	A	G	0,940726	2021-07-20	United States
ORF1ab_314_L	ORF1ab	314	SRR15345346	14408	C	T	0,373829	2021-07-20	United States
ORF1ab_414_V	ORF1ab	414	SRR15345346	14708	C	T	0,92853	2021-07-20	United States
ORF1ab_662_S	ORF1ab	662	SRR15345346	15451	G	A	0,780334	2021-07-20	United States
ORF1ab_1000_L	ORF1ab	1000	SRR15345346	16466	C	T	0,99939	2021-07-20	United States
ORF1ab_1918_V	ORF1ab	1918	SRR15345346	19220	C	T	0,999428	2021-07-20	United States
S_19_R	S	19	SRR15345346	21618	C	G	0,757312	2021-07-20	United States
S_142_D	S	142	SRR15345346	21987	G	A	0,999763	2021-07-20	United States
S_156_NA	S	156	SRR15345346	22028	G	-AGTTCA	0,997247	2021-07-20	United States
S_452_R	S	452	SRR15345346	22917	T	G	0,999315	2021-07-20	United States
S_478_K	S	478	SRR15345346	22995	C	A	0,571776	2021-07-20	United States
S_614_G	S	614	SRR15345346	23403	A	G	0,999642	2021-07-20	United States
S_681_R	S	681	SRR15345346	23604	C	G	0,999416	2021-07-20	United States
S_950_N	S	950	SRR15345346	24410	G	A	0,999846	2021-07-20	United States
ORF3a_26_L	ORF3a	26	SRR15345346	25469	C	T	0,999678	2021-07-20	United States
M_82_T	M	82	SRR15345346	26767	T	C	0,994103	2021-07-20	United States
ORF6_49_H	ORF6	49	SRR15345346	27346	T	C	0,997519	2021-07-20	United States
ORF7a_82_A	ORF7a	82	SRR15345346	27638	T	C	0,999817	2021-07-20	United States
ORF7a_120_I	ORF7a	120	SRR15345346	27752	C	T	0,999841	2021-07-20	United States
ORF7b_40_I	ORF7b	40	SRR15345346	27874	C	T	0,712497	2021-07-20	United States
ORF8_117_NA	ORF8	117	SRR15345346	28244	T	-TTAGA	0,988874	2021-07-20	United States
ORF8_120_NA	ORF8	120	SRR15345346	28253	C	-A	0,994057	2021-07-20	United States
N_63_G	N	63	SRR15345346	28461	A	G	0,999399	2021-07-20	United States
N_203_M	N	203	SRR15345346	28881	G	T	0,999325	2021-07-20	United States
N_215_C	N	215	SRR15345346	28916	G	T	0,998959	2021-07-20	United States
N_377_Y	N	377	SRR15345346	29402	G	T	0,999352	2021-07-20	United States
ORF1ab_261_N	ORF1ab	261	SRR15345347	1048	G	T	0,994155	2021-07-21	United States
ORF1ab_1290_F	ORF1ab	1290	SRR15345347	4133	G	T	0,993133	2021-07-21	United States
ORF1ab_1306_S	ORF1ab	1306	SRR15345347	4181	G	T	0,998991	2021-07-21	United States
ORF1ab_1609_S	ORF1ab	1609	SRR15345347	5090	C	T	0,996407	2021-07-21	United States
ORF1ab_2046_L	ORF1ab	2046	SRR15345347	6402	C	T	0,564689	2021-07-21	United States
ORF1ab_2077_I	ORF1ab	2077	SRR15345347	6494	C	A	0,990797	2021-07-21	United States
ORF1ab_2287_S	ORF1ab	2287	SRR15345347	7124	C	T	0,999379	2021-07-21	United States
ORF1ab_2355_S	ORF1ab	2355	SRR15345347	7328	G	T	0,0571965	2021-07-21	United States
ORF1ab_2930_L	ORF1ab	2930	SRR15345347	9053	G	T	0,998714	2021-07-21	United States
ORF1ab_3255_I	ORF1ab	3255	SRR15345347	10029	C	T	0,290506	2021-07-21	United States
ORF1ab_3603_NA	ORF1ab	3603	SRR15345347	11074	C	+T	0,0579795	2021-07-21	United States
ORF1ab_3606_NA	ORF1ab	3606	SRR15345347	11082	T	-G	0,112439	2021-07-21	United States
ORF1ab_3606_F	ORF1ab	3606	SRR15345347	11083	G	T	0,98876	2021-07-21	United States
ORF1ab_3646_A	ORF1ab	3646	SRR15345347	11201	A	G	0,917926	2021-07-21	United States
ORF1ab_314_L	ORF1ab	314	SRR15345347	14408	C	T	0,205677	2021-07-21	United States
ORF1ab_662_S	ORF1ab	662	SRR15345347	15451	G	A	0,816558	2021-07-21	United States
ORF1ab_1000_L	ORF1ab	1000	SRR15345347	16466	C	T	0,999477	2021-07-21	United States
ORF1ab_1918_V	ORF1ab	1918	SRR15345347	19220	C	T	0,999259	2021-07-21	United States
S_19_R	S	19	SRR15345347	21618	C	G	0,951752	2021-07-21	United States
S_142_D	S	142	SRR15345347	21987	G	A	0,999647	2021-07-21	United States
S_156_NA	S	156	SRR15345347	22028	G	-AGTTCA	0,997505	2021-07-21	United States
S_452_R	S	452	SRR15345347	22917	T	G	0,999533	2021-07-21	United States
S_478_K	S	478	SRR15345347	22995	C	A	0,780561	2021-07-21	United States
S_614_G	S	614	SRR15345347	23403	A	G	0,999634	2021-07-21	United States
S_681_R	S	681	SRR15345347	23604	C	G	0,999655	2021-07-21	United States
S_950_N	S	950	SRR15345347	24410	G	A	0,99979	2021-07-21	United States
ORF3a_26_L	ORF3a	26	SRR15345347	25469	C	T	0,999776	2021-07-21	United States
M_82_T	M	82	SRR15345347	26767	T	C	0,991135	2021-07-21	United States
ORF7a_45_L	ORF7a	45	SRR15345347	27527	C	T	0,997861	2021-07-21	United States
ORF7a_82_A	ORF7a	82	SRR15345347	27638	T	C	0,999647	2021-07-21	United States
ORF7a_120_I	ORF7a	120	SRR15345347	27752	C	T	0,999685	2021-07-21	United States
ORF7b_40_I	ORF7b	40	SRR15345347	27874	C	T	0,633177	2021-07-21	United States
ORF8_118_NA	ORF8	118	SRR15345347	28247	A	-GATTTC	0,997787	2021-07-21	United States
N_63_G	N	63	SRR15345347	28461	A	G	0,999632	2021-07-21	United States
N_197_L	N	197	SRR15345347	28863	C	T	0,998438	2021-07-21	United States
N_203_M	N	203	SRR15345347	28881	G	T	0,999627	2021-07-21	United States
N_215_C	N	215	SRR15345347	28916	G	T	0,999297	2021-07-21	United States
N_377_Y	N	377	SRR15345347	29402	G	T	0,999654	2021-07-21	United States
ORF1ab_1306_S	ORF1ab	1306	SRR15345349	4181	G	T	0,998039	2021-07-20	United States
ORF1ab_2046_L	ORF1ab	2046	SRR15345349	6402	C	T	0,796032	2021-07-20	United States
ORF1ab_2061_F	ORF1ab	2061	SRR15345349	6446	G	T	0,995916	2021-07-20	United States
ORF1ab_2092_Y	ORF1ab	2092	SRR15345349	6539	C	T	0,996361	2021-07-20	United States
ORF1ab_2287_S	ORF1ab	2287	SRR15345349	7124	C	T	0,99821	2021-07-20	United States
ORF1ab_2930_L	ORF1ab	2930	SRR15345349	9053	G	T	0,995327	2021-07-20	United States
ORF1ab_3255_I	ORF1ab	3255	SRR15345349	10029	C	T	0,236026	2021-07-20	United States
ORF1ab_3646_A	ORF1ab	3646	SRR15345349	11201	A	G	0,938716	2021-07-20	United States
ORF1ab_314_L	ORF1ab	314	SRR15345349	14408	C	T	0,332982	2021-07-20	United States
ORF1ab_662_S	ORF1ab	662	SRR15345349	15451	G	A	0,785987	2021-07-20	United States
ORF1ab_1000_L	ORF1ab	1000	SRR15345349	16466	C	T	0,999191	2021-07-20	United States
ORF1ab_1918_V	ORF1ab	1918	SRR15345349	19220	C	T	0,998702	2021-07-20	United States
ORF1ab_2635_H	ORF1ab	2635	SRR15345349	21372	G	T	0,995579	2021-07-20	United States
S_19_R	S	19	SRR15345349	21618	C	G	0,740844	2021-07-20	United States
S_95_I	S	95	SRR15345349	21846	C	T	0,998983	2021-07-20	United States
S_142_D	S	142	SRR15345349	21987	G	A	0,999344	2021-07-20	United States
S_156_NA	S	156	SRR15345349	22028	G	-AGTTCA	0,996853	2021-07-20	United States
S_287_H	S	287	SRR15345349	22421	G	C	0,996273	2021-07-20	United States
S_452_R	S	452	SRR15345349	22917	T	G	0,99911	2021-07-20	United States
S_478_K	S	478	SRR15345349	22995	C	A	0,58244	2021-07-20	United States
S_614_G	S	614	SRR15345349	23403	A	G	0,999602	2021-07-20	United States
S_681_R	S	681	SRR15345349	23604	C	G	0,998854	2021-07-20	United States
S_950_N	S	950	SRR15345349	24410	G	A	0,99973	2021-07-20	United States
ORF3a_26_L	ORF3a	26	SRR15345349	25469	C	T	0,999401	2021-07-20	United States
M_82_T	M	82	SRR15345349	26767	T	C	0,994367	2021-07-20	United States
ORF7a_71_I	ORF7a	71	SRR15345349	27604	G	A	0,997356	2021-07-20	United States
ORF7a_82_A	ORF7a	82	SRR15345349	27638	T	C	0,999188	2021-07-20	United States
ORF7a_120_I	ORF7a	120	SRR15345349	27752	C	T	0,999634	2021-07-20	United States
ORF7b_40_I	ORF7b	40	SRR15345349	27874	C	T	0,697175	2021-07-20	United States
ORF8_118_NA	ORF8	118	SRR15345349	28247	A	-GATTTC	0,997673	2021-07-20	United States
N_63_G	N	63	SRR15345349	28461	A	G	0,998993	2021-07-20	United States
N_203_M	N	203	SRR15345349	28881	G	T	0,99935	2021-07-20	United States
N_215_C	N	215	SRR15345349	28916	G	T	0,998466	2021-07-20	United States
N_377_Y	N	377	SRR15345349	29402	G	T	0,999317	2021-07-20	United States
ORF1ab_599_V	ORF1ab	599	SRR15345350	2061	C	T	0,996716	2021-07-21	United States
ORF1ab_1306_S	ORF1ab	1306	SRR15345350	4181	G	T	0,998173	2021-07-21	United States
ORF1ab_1803_L	ORF1ab	1803	SRR15345350	5673	C	T	0,302556	2021-07-21	United States
ORF1ab_2046_L	ORF1ab	2046	SRR15345350	6402	C	T	0,817856	2021-07-21	United States
ORF1ab_2287_S	ORF1ab	2287	SRR15345350	7124	C	T	0,998549	2021-07-21	United States
ORF1ab_2930_L	ORF1ab	2930	SRR15345350	9053	G	T	0,996596	2021-07-21	United States
ORF1ab_3255_I	ORF1ab	3255	SRR15345350	10029	C	T	0,235226	2021-07-21	United States
ORF1ab_3646_A	ORF1ab	3646	SRR15345350	11201	A	G	0,907991	2021-07-21	United States
ORF1ab_314_L	ORF1ab	314	SRR15345350	14408	C	T	0,341925	2021-07-21	United States
ORF1ab_662_S	ORF1ab	662	SRR15345350	15451	G	A	0,814039	2021-07-21	United States
ORF1ab_1000_L	ORF1ab	1000	SRR15345350	16466	C	T	0,998837	2021-07-21	United States
ORF1ab_1918_V	ORF1ab	1918	SRR15345350	19220	C	T	0,998139	2021-07-21	United States
ORF1ab_2211_V	ORF1ab	2211	SRR15345350	20099	C	T	0,325602	2021-07-21	United States
S_19_R	S	19	SRR15345350	21618	C	G	0,799074	2021-07-21	United States
S_95_I	S	95	SRR15345350	21846	C	T	0,983914	2021-07-21	United States
S_142_D	S	142	SRR15345350	21987	G	A	0,999835	2021-07-21	United States
S_156_NA	S	156	SRR15345350	22028	G	-AGTTCA	0,998087	2021-07-21	United States
S_452_R	S	452	SRR15345350	22917	T	G	0,999511	2021-07-21	United States
S_478_K	S	478	SRR15345350	22995	C	A	0,580865	2021-07-21	United States
S_614_G	S	614	SRR15345350	23403	A	G	0,999686	2021-07-21	United States
S_681_R	S	681	SRR15345350	23604	C	G	0,999762	2021-07-21	United States
S_950_N	S	950	SRR15345350	24410	G	A	0,999848	2021-07-21	United States
S_1104_L	S	1104	SRR15345350	24872	G	T	0,983566	2021-07-21	United States
ORF3a_26_L	ORF3a	26	SRR15345350	25469	C	T	0,999786	2021-07-21	United States
ORF3a_90_F	ORF3a	90	SRR15345350	25660	G	T	0,995415	2021-07-21	United States
M_82_T	M	82	SRR15345350	26767	T	C	0,994133	2021-07-21	United States
ORF7a_82_A	ORF7a	82	SRR15345350	27638	T	C	0,999837	2021-07-21	United States
ORF7a_120_I	ORF7a	120	SRR15345350	27752	C	T	0,999591	2021-07-21	United States
ORF7b_40_I	ORF7b	40	SRR15345350	27874	C	T	0,630159	2021-07-21	United States
ORF8_118_NA	ORF8	118	SRR15345350	28247	A	-GATTTC	0,997019	2021-07-21	United States
N_63_G	N	63	SRR15345350	28461	A	G	0,999549	2021-07-21	United States
N_203_M	N	203	SRR15345350	28881	G	T	0,999787	2021-07-21	United States
N_215_C	N	215	SRR15345350	28916	G	T	0,997879	2021-07-21	United States
N_377_Y	N	377	SRR15345350	29402	G	T	0,999459	2021-07-21	United States
ORF1ab_1306_S	ORF1ab	1306	SRR15345351	4181	G	T	0,999425	2021-07-20	United States
ORF1ab_2046_L	ORF1ab	2046	SRR15345351	6402	C	T	0,627986	2021-07-20	United States
ORF1ab_2287_S	ORF1ab	2287	SRR15345351	7124	C	T	0,998975	2021-07-20	United States
ORF1ab_2554_V	ORF1ab	2554	SRR15345351	7926	C	T	0,993825	2021-07-20	United States
ORF1ab_2930_L	ORF1ab	2930	SRR15345351	9053	G	T	0,998923	2021-07-20	United States
ORF1ab_2972_F	ORF1ab	2972	SRR15345351	9180	C	T	0,993304	2021-07-20	United States
ORF1ab_3255_I	ORF1ab	3255	SRR15345351	10029	C	T	0,268138	2021-07-20	United States
ORF1ab_3646_A	ORF1ab	3646	SRR15345351	11201	A	G	0,919154	2021-07-20	United States
ORF1ab_4334_T	ORF1ab	4334	SRR15345351	13266	T	C	0,828886	2021-07-20	United States
ORF1ab_183_V	ORF1ab	183	SRR15345351	14014	T	G	0,995817	2021-07-20	United States
ORF1ab_314_L	ORF1ab	314	SRR15345351	14408	C	T	0,197526	2021-07-20	United States
ORF1ab_662_S	ORF1ab	662	SRR15345351	15451	G	A	0,728846	2021-07-20	United States
ORF1ab_1000_L	ORF1ab	1000	SRR15345351	16466	C	T	0,99887	2021-07-20	United States
ORF1ab_1918_V	ORF1ab	1918	SRR15345351	19220	C	T	0,999053	2021-07-20	United States
S_19_R	S	19	SRR15345351	21618	C	G	0,688579	2021-07-20	United States
S_142_D	S	142	SRR15345351	21987	G	A	0,999478	2021-07-20	United States
S_156_NA	S	156	SRR15345351	22028	G	-AGTTCA	0,99735	2021-07-20	United States
S_452_R	S	452	SRR15345351	22917	T	G	0,99962	2021-07-20	United States
S_478_K	S	478	SRR15345351	22995	C	A	0,728246	2021-07-20	United States
S_614_G	S	614	SRR15345351	23403	A	G	0,999494	2021-07-20	United States
S_681_R	S	681	SRR15345351	23604	C	G	0,999016	2021-07-20	United States
S_950_N	S	950	SRR15345351	24410	G	A	0,999808	2021-07-20	United States
ORF3a_26_L	ORF3a	26	SRR15345351	25469	C	T	0,999486	2021-07-20	United States
M_82_T	M	82	SRR15345351	26767	T	C	0,995167	2021-07-20	United States
ORF7a_82_A	ORF7a	82	SRR15345351	27638	T	C	0,999415	2021-07-20	United States
ORF7a_120_I	ORF7a	120	SRR15345351	27752	C	T	1	2021-07-20	United States
ORF7b_40_I	ORF7b	40	SRR15345351	27874	C	T	0,658996	2021-07-20	United States
ORF8_118_NA	ORF8	118	SRR15345351	28247	A	-GATTTC	0,996807	2021-07-20	United States
N_63_G	N	63	SRR15345351	28461	A	G	0,998304	2021-07-20	United States
N_203_M	N	203	SRR15345351	28881	G	T	0,999277	2021-07-20	United States
N_215_C	N	215	SRR15345351	28916	G	T	0,998029	2021-07-20	United States
N_377_Y	N	377	SRR15345351	29402	G	T	0,998768	2021-07-20	United States
ORF10_10_L	ORF10	10	SRR15345351	29586	C	T	0,0574887	2021-07-20	United States
ORF1ab_594_D	ORF1ab	594	SRR15345352	2045	A	G	0,996993	2021-07-20	United States
ORF1ab_1306_S	ORF1ab	1306	SRR15345352	4181	G	T	0,999036	2021-07-20	United States
ORF1ab_2046_L	ORF1ab	2046	SRR15345352	6402	C	T	0,804733	2021-07-20	United States
ORF1ab_2287_S	ORF1ab	2287	SRR15345352	7124	C	T	0,999079	2021-07-20	United States
ORF1ab_2930_L	ORF1ab	2930	SRR15345352	9053	G	T	0,998724	2021-07-20	United States
ORF1ab_3255_I	ORF1ab	3255	SRR15345352	10029	C	T	0,197079	2021-07-20	United States
ORF1ab_3606_F	ORF1ab	3606	SRR15345352	11083	G	T	0,0503909	2021-07-20	United States
ORF1ab_3646_A	ORF1ab	3646	SRR15345352	11201	A	G	0,940342	2021-07-20	United States
ORF1ab_314_L	ORF1ab	314	SRR15345352	14408	C	T	0,324151	2021-07-20	United States
ORF1ab_662_S	ORF1ab	662	SRR15345352	15451	G	A	0,816975	2021-07-20	United States
ORF1ab_1000_L	ORF1ab	1000	SRR15345352	16466	C	T	0,999078	2021-07-20	United States
ORF1ab_1918_V	ORF1ab	1918	SRR15345352	19220	C	T	0,99847	2021-07-20	United States
ORF1ab_2635_H	ORF1ab	2635	SRR15345352	21372	G	T	0,993991	2021-07-20	United States
S_19_R	S	19	SRR15345352	21618	C	G	0,791487	2021-07-20	United States
S_95_I	S	95	SRR15345352	21846	C	T	0,99865	2021-07-20	United States
S_142_D	S	142	SRR15345352	21987	G	A	0,999764	2021-07-20	United States
S_156_NA	S	156	SRR15345352	22028	G	-AGTTCA	0,996664	2021-07-20	United States
S_452_R	S	452	SRR15345352	22917	T	G	1	2021-07-20	United States
S_478_K	S	478	SRR15345352	22995	C	A	0,593063	2021-07-20	United States
S_614_G	S	614	SRR15345352	23403	A	G	0,999743	2021-07-20	United States
S_681_R	S	681	SRR15345352	23604	C	G	0,999599	2021-07-20	United States
S_950_N	S	950	SRR15345352	24410	G	A	0,999714	2021-07-20	United States
ORF3a_26_L	ORF3a	26	SRR15345352	25469	C	T	0,999662	2021-07-20	United States
ORF3a_217_I	ORF3a	217	SRR15345352	26042	C	T	0,991423	2021-07-20	United States
M_82_T	M	82	SRR15345352	26767	T	C	0,994486	2021-07-20	United States
ORF7a_71_I	ORF7a	71	SRR15345352	27604	G	A	0,996495	2021-07-20	United States
ORF7a_82_A	ORF7a	82	SRR15345352	27638	T	C	0,999752	2021-07-20	United States
ORF7a_120_I	ORF7a	120	SRR15345352	27752	C	T	0,999541	2021-07-20	United States
ORF7b_40_I	ORF7b	40	SRR15345352	27874	C	T	0,680378	2021-07-20	United States
ORF8_118_NA	ORF8	118	SRR15345352	28247	A	-GATTTC	0,996849	2021-07-20	United States
N_63_G	N	63	SRR15345352	28461	A	G	0,999352	2021-07-20	United States
N_203_M	N	203	SRR15345352	28881	G	T	0,999723	2021-07-20	United States
N_215_C	N	215	SRR15345352	28916	G	T	0,998294	2021-07-20	United States
N_377_Y	N	377	SRR15345352	29402	G	T	0,99911	2021-07-20	United States
ORF1ab_62_S	ORF1ab	62	SRR15345353	449	C	T	0,988864	2021-07-20	United States
ORF1ab_544_I	ORF1ab	544	SRR15345353	1895	G	A	0,991702	2021-07-20	United States
ORF1ab_769_S	ORF1ab	769	SRR15345353	2570	C	T	0,988079	2021-07-20	United States
ORF1ab_1306_S	ORF1ab	1306	SRR15345353	4181	G	T	0,995304	2021-07-20	United States
ORF1ab_2046_L	ORF1ab	2046	SRR15345353	6402	C	T	0,5525	2021-07-20	United States
ORF1ab_2287_S	ORF1ab	2287	SRR15345353	7124	C	T	0,997186	2021-07-20	United States
ORF1ab_2554_V	ORF1ab	2554	SRR15345353	7926	C	T	0,984352	2021-07-20	United States
ORF1ab_2930_L	ORF1ab	2930	SRR15345353	9053	G	T	0,993681	2021-07-20	United States
ORF1ab_3255_I	ORF1ab	3255	SRR15345353	10029	C	T	0,233294	2021-07-20	United States
ORF1ab_3646_A	ORF1ab	3646	SRR15345353	11201	A	G	0,953051	2021-07-20	United States
ORF1ab_183_V	ORF1ab	183	SRR15345353	14014	T	G	0,990334	2021-07-20	United States
ORF1ab_314_L	ORF1ab	314	SRR15345353	14408	C	T	0,190232	2021-07-20	United States
ORF1ab_528_S	ORF1ab	528	SRR15345353	15049	C	T	0,979661	2021-07-20	United States
ORF1ab_662_S	ORF1ab	662	SRR15345353	15451	G	A	0,785607	2021-07-20	United States
ORF1ab_1000_L	ORF1ab	1000	SRR15345353	16466	C	T	0,997589	2021-07-20	United States
ORF1ab_1918_V	ORF1ab	1918	SRR15345353	19220	C	T	0,995894	2021-07-20	United States
S_19_R	S	19	SRR15345353	21618	C	G	0,801473	2021-07-20	United States
S_142_D	S	142	SRR15345353	21987	G	A	0,999702	2021-07-20	United States
S_156_NA	S	156	SRR15345353	22028	G	-AGTTCA	0,99819	2021-07-20	United States
S_452_R	S	452	SRR15345353	22917	T	G	0,9988	2021-07-20	United States
S_478_K	S	478	SRR15345353	22995	C	A	0,789659	2021-07-20	United States
S_614_G	S	614	SRR15345353	23403	A	G	1	2021-07-20	United States
S_681_R	S	681	SRR15345353	23604	C	G	0,999348	2021-07-20	United States
S_950_N	S	950	SRR15345353	24410	G	A	0,999578	2021-07-20	United States
ORF3a_26_L	ORF3a	26	SRR15345353	25469	C	T	0,999516	2021-07-20	United States
M_82_T	M	82	SRR15345353	26767	T	C	0,992919	2021-07-20	United States
ORF7a_82_A	ORF7a	82	SRR15345353	27638	T	C	0,999587	2021-07-20	United States
ORF7a_120_I	ORF7a	120	SRR15345353	27752	C	T	0,999622	2021-07-20	United States
ORF7b_40_I	ORF7b	40	SRR15345353	27874	C	T	0,67831	2021-07-20	United States
ORF8_118_NA	ORF8	118	SRR15345353	28247	A	-GATTTC	0,993662	2021-07-20	United States
N_63_G	N	63	SRR15345353	28461	A	G	0,999557	2021-07-20	United States
N_203_M	N	203	SRR15345353	28881	G	T	0,999541	2021-07-20	United States
N_215_C	N	215	SRR15345353	28916	G	T	0,997933	2021-07-20	United States
N_377_Y	N	377	SRR15345353	29402	G	T	0,999748	2021-07-20	United States
ORF1ab_278_S	ORF1ab	278	SRR15345354	1098	A	G	0,997331	2021-07-19	United States
ORF1ab_734_N	ORF1ab	734	SRR15345354	2467	A	C	0,996836	2021-07-19	United States
ORF1ab_1640_L	ORF1ab	1640	SRR15345354	5184	C	T	0,952541	2021-07-19	United States
ORF1ab_2554_V	ORF1ab	2554	SRR15345354	7926	C	T	0,988316	2021-07-19	United States
ORF1ab_3209_V	ORF1ab	3209	SRR15345354	9891	C	T	0,997691	2021-07-19	United States
ORF1ab_3718_A	ORF1ab	3718	SRR15345354	11418	T	C	0,997965	2021-07-19	United States
ORF1ab_3750_I	ORF1ab	3750	SRR15345354	11514	C	T	0,99134	2021-07-19	United States
ORF1ab_314_L	ORF1ab	314	SRR15345354	14408	C	T	0,288679	2021-07-19	United States
ORF1ab_662_S	ORF1ab	662	SRR15345354	15451	G	A	0,768288	2021-07-19	United States
ORF1ab_1000_L	ORF1ab	1000	SRR15345354	16466	C	T	0,998711	2021-07-19	United States
S_19_R	S	19	SRR15345354	21618	C	G	0,742184	2021-07-19	United States
S_142_D	S	142	SRR15345354	21987	G	A	0,998887	2021-07-19	United States
S_156_NA	S	156	SRR15345354	22028	G	-AGTTCA	0,994818	2021-07-19	United States
S_222_V	S	222	SRR15345354	22227	C	T	0,996907	2021-07-19	United States
S_452_R	S	452	SRR15345354	22917	T	G	0,999108	2021-07-19	United States
S_478_K	S	478	SRR15345354	22995	C	A	0,673046	2021-07-19	United States
S_614_G	S	614	SRR15345354	23403	A	G	0,999502	2021-07-19	United States
S_681_R	S	681	SRR15345354	23604	C	G	0,998579	2021-07-19	United States
S_950_N	S	950	SRR15345354	24410	G	A	0,998973	2021-07-19	United States
S_1074_S	S	1074	SRR15345354	24783	A	G	0,996635	2021-07-19	United States
S_1264_L	S	1264	SRR15345354	25352	G	T	0,992016	2021-07-19	United States
ORF3a_26_L	ORF3a	26	SRR15345354	25469	C	T	0,998118	2021-07-19	United States
ORF3a_110_V	ORF3a	110	SRR15345354	25721	C	T	0,997293	2021-07-19	United States
M_82_T	M	82	SRR15345354	26767	T	C	0,991496	2021-07-19	United States
ORF6_48_N	ORF6	48	SRR15345354	27345	A	T	0,997085	2021-07-19	United States
ORF7a_82_A	ORF7a	82	SRR15345354	27638	T	C	0,999203	2021-07-19	United States
ORF7a_120_I	ORF7a	120	SRR15345354	27752	C	T	0,998942	2021-07-19	United States
ORF8_118_NA	ORF8	118	SRR15345354	28247	A	-GATTTC	0,996474	2021-07-19	United States
N_63_G	N	63	SRR15345354	28461	A	G	0,998241	2021-07-19	United States
N_203_M	N	203	SRR15345354	28881	G	T	0,998312	2021-07-19	United States
N_377_Y	N	377	SRR15345354	29402	G	T	0,99893	2021-07-19	United States
ORF1ab_1640_L	ORF1ab	1640	SRR15345355	5184	C	T	0,871208	2021-07-20	United States
ORF1ab_3209_V	ORF1ab	3209	SRR15345355	9891	C	T	0,987489	2021-07-20	United States
ORF1ab_3718_A	ORF1ab	3718	SRR15345355	11418	T	C	0,98205	2021-07-20	United States
ORF1ab_3750_I	ORF1ab	3750	SRR15345355	11514	C	T	0,950641	2021-07-20	United States
ORF1ab_4220_L	ORF1ab	4220	SRR15345355	12924	C	T	0,815255	2021-07-20	United States
ORF1ab_314_L	ORF1ab	314	SRR15345355	14408	C	T	0,126372	2021-07-20	United States
ORF1ab_662_S	ORF1ab	662	SRR15345355	15451	G	A	0,795352	2021-07-20	United States
ORF1ab_1000_L	ORF1ab	1000	SRR15345355	16466	C	T	0,997579	2021-07-20	United States
ORF1ab_2610_S	ORF1ab	2610	SRR15345355	21295	G	A	0,980508	2021-07-20	United States
ORF1ab_2610_D	ORF1ab	2610	SRR15345355	21296	G	A	0,979705	2021-07-20	United States
S_19_R	S	19	SRR15345355	21618	C	G	0,819325	2021-07-20	United States
S_142_D	S	142	SRR15345355	21987	G	A	0,997224	2021-07-20	United States
S_156_NA	S	156	SRR15345355	22028	G	-AGTTCA	0,992157	2021-07-20	United States
S_222_V	S	222	SRR15345355	22227	C	T	0,977807	2021-07-20	United States
S_452_R	S	452	SRR15345355	22917	T	G	0,997046	2021-07-20	United States
S_478_K	S	478	SRR15345355	22995	C	A	0,604785	2021-07-20	United States
S_614_G	S	614	SRR15345355	23403	A	G	1	2021-07-20	United States
S_681_R	S	681	SRR15345355	23604	C	G	0,998182	2021-07-20	United States
S_950_N	S	950	SRR15345355	24410	G	A	0,998312	2021-07-20	United States
S_1074_S	S	1074	SRR15345355	24783	A	G	0,977153	2021-07-20	United States
S_1264_L	S	1264	SRR15345355	25352	G	T	0,974108	2021-07-20	United States
ORF3a_26_L	ORF3a	26	SRR15345355	25469	C	T	0,998572	2021-07-20	United States
ORF3a_219_F	ORF3a	219	SRR15345355	26049	G	T	0,994406	2021-07-20	United States
M_82_T	M	82	SRR15345355	26767	T	C	0,99089	2021-07-20	United States
ORF6_48_N	ORF6	48	SRR15345355	27345	A	T	0,990997	2021-07-20	United States
ORF7a_82_A	ORF7a	82	SRR15345355	27638	T	C	0,998651	2021-07-20	United States
ORF7a_120_I	ORF7a	120	SRR15345355	27752	C	T	0,999591	2021-07-20	United States
ORF8_118_NA	ORF8	118	SRR15345355	28247	A	-GATTTC	0,997059	2021-07-20	United States
N_63_G	N	63	SRR15345355	28461	A	G	0,999199	2021-07-20	United States
N_203_M	N	203	SRR15345355	28881	G	T	0,999539	2021-07-20	United States
N_377_Y	N	377	SRR15345355	29402	G	T	0,999586	2021-07-20	United States
ORF1ab_1640_L	ORF1ab	1640	SRR15345356	5184	C	T	0,943177	2021-07-18	United States
ORF1ab_3209_V	ORF1ab	3209	SRR15345356	9891	C	T	0,997974	2021-07-18	United States
ORF1ab_3718_A	ORF1ab	3718	SRR15345356	11418	T	C	0,997286	2021-07-18	United States
ORF1ab_3750_I	ORF1ab	3750	SRR15345356	11514	C	T	0,983011	2021-07-18	United States
ORF1ab_314_L	ORF1ab	314	SRR15345356	14408	C	T	0,256467	2021-07-18	United States
ORF1ab_662_S	ORF1ab	662	SRR15345356	15451	G	A	0,773361	2021-07-18	United States
ORF1ab_1000_L	ORF1ab	1000	SRR15345356	16466	C	T	0,999714	2021-07-18	United States
S_19_R	S	19	SRR15345356	21618	C	G	0,990844	2021-07-18	United States
S_142_D	S	142	SRR15345356	21987	G	A	0,999672	2021-07-18	United States
S_156_NA	S	156	SRR15345356	22028	G	-AGTTCA	0,997437	2021-07-18	United States
S_222_V	S	222	SRR15345356	22227	C	T	0,99761	2021-07-18	United States
S_452_R	S	452	SRR15345356	22917	T	G	0,999625	2021-07-18	United States
S_478_K	S	478	SRR15345356	22995	C	A	0,686334	2021-07-18	United States
S_614_G	S	614	SRR15345356	23403	A	G	0,999672	2021-07-18	United States
S_681_R	S	681	SRR15345356	23604	C	G	0,999531	2021-07-18	United States
S_950_N	S	950	SRR15345356	24410	G	A	0,999871	2021-07-18	United States
ORF3a_26_L	ORF3a	26	SRR15345356	25469	C	T	0,999767	2021-07-18	United States
M_82_T	M	82	SRR15345356	26767	T	C	0,995285	2021-07-18	United States
ORF7a_82_A	ORF7a	82	SRR15345356	27638	T	C	0,999595	2021-07-18	United States
ORF7a_120_I	ORF7a	120	SRR15345356	27752	C	T	0,999898	2021-07-18	United States
ORF8_118_NA	ORF8	118	SRR15345356	28247	A	-GATTTC	0,997883	2021-07-18	United States
N_14_C	N	14	SRR15345356	28313	C	T	0,166909	2021-07-18	United States
N_63_G	N	63	SRR15345356	28461	A	G	0,999513	2021-07-18	United States
N_203_M	N	203	SRR15345356	28881	G	T	0,999627	2021-07-18	United States
N_377_Y	N	377	SRR15345356	29402	G	T	0,999738	2021-07-18	United States
ORF1ab_1306_S	ORF1ab	1306	SRR15345357	4181	G	T	0,997506	2021-07-19	United States
ORF1ab_2046_L	ORF1ab	2046	SRR15345357	6402	C	T	0,688097	2021-07-19	United States
ORF1ab_2287_S	ORF1ab	2287	SRR15345357	7124	C	T	0,997494	2021-07-19	United States
ORF1ab_2930_L	ORF1ab	2930	SRR15345357	9053	G	T	0,99499	2021-07-19	United States
ORF1ab_3255_I	ORF1ab	3255	SRR15345357	10029	C	T	0,336026	2021-07-19	United States
ORF1ab_3646_A	ORF1ab	3646	SRR15345357	11201	A	G	0,872162	2021-07-19	United States
ORF1ab_314_L	ORF1ab	314	SRR15345357	14408	C	T	0,260209	2021-07-19	United States
ORF1ab_662_S	ORF1ab	662	SRR15345357	15451	G	A	0,789481	2021-07-19	United States
ORF1ab_1000_L	ORF1ab	1000	SRR15345357	16466	C	T	0,998678	2021-07-19	United States
ORF1ab_1242_D	ORF1ab	1242	SRR15345357	17193	G	T	0,986935	2021-07-19	United States
ORF1ab_1918_V	ORF1ab	1918	SRR15345357	19220	C	T	0,99809	2021-07-19	United States
S_19_R	S	19	SRR15345357	21618	C	G	0,860922	2021-07-19	United States
S_112_L	S	112	SRR15345357	21897	C	T	0,986896	2021-07-19	United States
S_142_D	S	142	SRR15345357	21987	G	A	0,997566	2021-07-19	United States
S_156_NA	S	156	SRR15345357	22028	G	-AGTTCA	0,994627	2021-07-19	United States
S_452_R	S	452	SRR15345357	22917	T	G	0,998477	2021-07-19	United States
S_478_K	S	478	SRR15345357	22995	C	A	0,713156	2021-07-19	United States
S_614_G	S	614	SRR15345357	23403	A	G	0,999836	2021-07-19	United States
S_681_R	S	681	SRR15345357	23604	C	G	0,998581	2021-07-19	United States
S_950_N	S	950	SRR15345357	24410	G	A	0,999775	2021-07-19	United States
ORF3a_26_L	ORF3a	26	SRR15345357	25469	C	T	0,998875	2021-07-19	United States
ORF3a_239_Q	ORF3a	239	SRR15345357	26107	G	C	0,570593	2021-07-19	United States
M_82_T	M	82	SRR15345357	26767	T	C	0,992602	2021-07-19	United States
ORF7a_82_A	ORF7a	82	SRR15345357	27638	T	C	0,9978	2021-07-19	United States
ORF7a_120_I	ORF7a	120	SRR15345357	27752	C	T	0,999464	2021-07-19	United States
ORF7b_40_I	ORF7b	40	SRR15345357	27874	C	T	0,656809	2021-07-19	United States
ORF8_118_NA	ORF8	118	SRR15345357	28247	A	-GATTTC	0,996682	2021-07-19	United States
N_63_G	N	63	SRR15345357	28461	A	G	0,998866	2021-07-19	United States
N_203_M	N	203	SRR15345357	28881	G	T	0,999179	2021-07-19	United States
N_215_C	N	215	SRR15345357	28916	G	T	0,998233	2021-07-19	United States
N_377_Y	N	377	SRR15345357	29402	G	T	0,998729	2021-07-19	United States
ORF1ab_1306_S	ORF1ab	1306	SRR15345358	4181	G	T	0,996525	2021-07-20	United States
ORF1ab_2046_L	ORF1ab	2046	SRR15345358	6402	C	T	0,809553	2021-07-20	United States
ORF1ab_2287_S	ORF1ab	2287	SRR15345358	7124	C	T	0,996531	2021-07-20	United States
ORF1ab_2930_L	ORF1ab	2930	SRR15345358	9053	G	T	0,991163	2021-07-20	United States
ORF1ab_3255_I	ORF1ab	3255	SRR15345358	10029	C	T	0,198724	2021-07-20	United States
ORF1ab_3646_A	ORF1ab	3646	SRR15345358	11201	A	G	0,932382	2021-07-20	United States
ORF1ab_314_L	ORF1ab	314	SRR15345358	14408	C	T	0,319871	2021-07-20	United States
ORF1ab_662_S	ORF1ab	662	SRR15345358	15451	G	A	0,806626	2021-07-20	United States
ORF1ab_1000_L	ORF1ab	1000	SRR15345358	16466	C	T	0,998767	2021-07-20	United States
ORF1ab_1257_V	ORF1ab	1257	SRR15345358	17236	A	G	0,993233	2021-07-20	United States
ORF1ab_1918_V	ORF1ab	1918	SRR15345358	19220	C	T	0,996519	2021-07-20	United States
S_19_R	S	19	SRR15345358	21618	C	G	0,82533	2021-07-20	United States
S_142_D	S	142	SRR15345358	21987	G	A	0,998651	2021-07-20	United States
S_156_NA	S	156	SRR15345358	22028	G	-AGTTCA	0,996372	2021-07-20	United States
S_452_R	S	452	SRR15345358	22917	T	G	0,99867	2021-07-20	United States
S_478_K	S	478	SRR15345358	22995	C	A	0,613449	2021-07-20	United States
S_614_G	S	614	SRR15345358	23403	A	G	0,999914	2021-07-20	United States
S_681_R	S	681	SRR15345358	23604	C	G	0,998512	2021-07-20	United States
S_950_N	S	950	SRR15345358	24410	G	A	0,999767	2021-07-20	United States
ORF3a_26_L	ORF3a	26	SRR15345358	25469	C	T	0,999082	2021-07-20	United States
M_82_T	M	82	SRR15345358	26767	T	C	0,993286	2021-07-20	United States
ORF7a_82_A	ORF7a	82	SRR15345358	27638	T	C	0,999419	2021-07-20	United States
ORF7a_120_I	ORF7a	120	SRR15345358	27752	C	T	0,999712	2021-07-20	United States
ORF7b_40_I	ORF7b	40	SRR15345358	27874	C	T	0,695665	2021-07-20	United States
ORF8_118_NA	ORF8	118	SRR15345358	28247	A	-GATTTC	0,997034	2021-07-20	United States
N_63_G	N	63	SRR15345358	28461	A	G	0,99845	2021-07-20	United States
N_203_M	N	203	SRR15345358	28881	G	T	0,999008	2021-07-20	United States
N_215_C	N	215	SRR15345358	28916	G	T	0,99678	2021-07-20	United States
N_377_Y	N	377	SRR15345358	29402	G	T	0,998774	2021-07-20	United States
N_415_G	N	415	SRR15345358	29517	A	G	0,0659003	2021-07-20	United States
ORF1ab_1306_S	ORF1ab	1306	SRR15345364	4181	G	T	0,998837	2021-07-20	United States
ORF1ab_2046_L	ORF1ab	2046	SRR15345364	6402	C	T	0,662685	2021-07-20	United States
ORF1ab_2287_S	ORF1ab	2287	SRR15345364	7124	C	T	0,998834	2021-07-20	United States
ORF1ab_2930_L	ORF1ab	2930	SRR15345364	9053	G	T	0,997866	2021-07-20	United States
ORF1ab_3255_I	ORF1ab	3255	SRR15345364	10029	C	T	0,242657	2021-07-20	United States
ORF1ab_3646_A	ORF1ab	3646	SRR15345364	11201	A	G	0,935786	2021-07-20	United States
ORF1ab_3731_V	ORF1ab	3731	SRR15345364	11456	A	G	0,993001	2021-07-20	United States
ORF1ab_314_L	ORF1ab	314	SRR15345364	14408	C	T	0,21931	2021-07-20	United States
ORF1ab_434_V	ORF1ab	434	SRR15345364	14768	C	T	0,992317	2021-07-20	United States
ORF1ab_662_S	ORF1ab	662	SRR15345364	15451	G	A	0,749816	2021-07-20	United States
ORF1ab_1000_L	ORF1ab	1000	SRR15345364	16466	C	T	0,999206	2021-07-20	United States
ORF1ab_1918_V	ORF1ab	1918	SRR15345364	19220	C	T	0,998911	2021-07-20	United States
S_19_R	S	19	SRR15345364	21618	C	G	0,443894	2021-07-20	United States
S_142_D	S	142	SRR15345364	21987	G	A	0,999624	2021-07-20	United States
S_156_NA	S	156	SRR15345364	22028	G	-AGTTCA	0,996088	2021-07-20	United States
S_452_R	S	452	SRR15345364	22917	T	G	0,999098	2021-07-20	United States
S_478_K	S	478	SRR15345364	22995	C	A	0,681892	2021-07-20	United States
S_614_G	S	614	SRR15345364	23403	A	G	0,999748	2021-07-20	United States
S_681_R	S	681	SRR15345364	23604	C	G	0,999658	2021-07-20	United States
S_846_V	S	846	SRR15345364	24099	C	T	0,9893	2021-07-20	United States
S_950_N	S	950	SRR15345364	24410	G	A	0,999688	2021-07-20	United States
ORF3a_26_L	ORF3a	26	SRR15345364	25469	C	T	0,999541	2021-07-20	United States
M_82_T	M	82	SRR15345364	26767	T	C	0,994706	2021-07-20	United States
ORF7a_82_A	ORF7a	82	SRR15345364	27638	T	C	0,999781	2021-07-20	United States
ORF7a_120_I	ORF7a	120	SRR15345364	27752	C	T	0,999798	2021-07-20	United States
ORF7b_40_I	ORF7b	40	SRR15345364	27874	C	T	0,686289	2021-07-20	United States
ORF8_118_NA	ORF8	118	SRR15345364	28247	A	-GATTTC	0,996352	2021-07-20	United States
N_63_G	N	63	SRR15345364	28461	A	G	0,999382	2021-07-20	United States
N_168_Q	N	168	SRR15345364	28776	C	A	0,991574	2021-07-20	United States
N_203_M	N	203	SRR15345364	28881	G	T	0,999941	2021-07-20	United States
N_215_C	N	215	SRR15345364	28916	G	T	0,998354	2021-07-20	United States
N_377_Y	N	377	SRR15345364	29402	G	T	0,999349	2021-07-20	United States
ORF1ab_1010_S	ORF1ab	1010	SRR15345365	3293	C	T	0,996301	2021-07-19	United States
ORF1ab_1306_S	ORF1ab	1306	SRR15345365	4181	G	T	0,998212	2021-07-19	United States
ORF1ab_2046_L	ORF1ab	2046	SRR15345365	6402	C	T	0,339081	2021-07-19	United States
ORF1ab_2173_L	ORF1ab	2173	SRR15345365	6784	T	A	0,114165	2021-07-19	United States
ORF1ab_2287_S	ORF1ab	2287	SRR15345365	7124	C	T	0,998092	2021-07-19	United States
ORF1ab_2355_S	ORF1ab	2355	SRR15345365	7328	G	T	0,0547129	2021-07-19	United States
ORF1ab_2930_L	ORF1ab	2930	SRR15345365	9053	G	T	0,994352	2021-07-19	United States
ORF1ab_3255_I	ORF1ab	3255	SRR15345365	10029	C	T	0,242696	2021-07-19	United States
ORF1ab_3646_A	ORF1ab	3646	SRR15345365	11201	A	G	0,949536	2021-07-19	United States
ORF1ab_314_L	ORF1ab	314	SRR15345365	14408	C	T	0,287682	2021-07-19	United States
ORF1ab_662_S	ORF1ab	662	SRR15345365	15451	G	A	0,700853	2021-07-19	United States
ORF1ab_1000_L	ORF1ab	1000	SRR15345365	16466	C	T	0,999769	2021-07-19	United States
ORF1ab_1219_S	ORF1ab	1219	SRR15345365	17122	G	T	0,977612	2021-07-19	United States
ORF1ab_1918_V	ORF1ab	1918	SRR15345365	19220	C	T	0,997758	2021-07-19	United States
S_19_R	S	19	SRR15345365	21618	C	G	0,738772	2021-07-19	United States
S_95_I	S	95	SRR15345365	21846	C	T	0,998891	2021-07-19	United States
S_142_D	S	142	SRR15345365	21987	G	A	0,999711	2021-07-19	United States
S_156_NA	S	156	SRR15345365	22028	G	-AGTTCA	0,996703	2021-07-19	United States
S_452_R	S	452	SRR15345365	22917	T	G	0,999744	2021-07-19	United States
S_478_K	S	478	SRR15345365	22995	C	A	0,859603	2021-07-19	United States
S_614_G	S	614	SRR15345365	23403	A	G	0,999827	2021-07-19	United States
S_681_R	S	681	SRR15345365	23604	C	G	0,999423	2021-07-19	United States
S_950_N	S	950	SRR15345365	24410	G	A	0,999863	2021-07-19	United States
ORF3a_26_L	ORF3a	26	SRR15345365	25469	C	T	0,999725	2021-07-19	United States
M_82_T	M	82	SRR15345365	26767	T	C	0,994443	2021-07-19	United States
ORF7a_82_A	ORF7a	82	SRR15345365	27638	T	C	0,999824	2021-07-19	United States
ORF7a_120_I	ORF7a	120	SRR15345365	27752	C	T	1	2021-07-19	United States
ORF7b_40_I	ORF7b	40	SRR15345365	27874	C	T	0,493366	2021-07-19	United States
ORF8_31_F	ORF8	31	SRR15345365	27985	A	T	0,992727	2021-07-19	United States
ORF8_118_NA	ORF8	118	SRR15345365	28247	A	-GATTTC	0,997178	2021-07-19	United States
N_63_G	N	63	SRR15345365	28461	A	G	0,999601	2021-07-19	United States
N_203_M	N	203	SRR15345365	28881	G	T	0,99957	2021-07-19	United States
N_215_C	N	215	SRR15345365	28916	G	T	0,998663	2021-07-19	United States
N_377_Y	N	377	SRR15345365	29402	G	T	0,999504	2021-07-19	United States
ORF1ab_1306_S	ORF1ab	1306	SRR15345369	4181	G	T	0,998503	2021-07-19	United States
ORF1ab_2046_L	ORF1ab	2046	SRR15345369	6402	C	T	0,85959	2021-07-19	United States
ORF1ab_2287_S	ORF1ab	2287	SRR15345369	7124	C	T	0,99897	2021-07-19	United States
ORF1ab_2355_S	ORF1ab	2355	SRR15345369	7328	G	T	0,050729	2021-07-19	United States
ORF1ab_2616_V	ORF1ab	2616	SRR15345369	8112	C	T	0,995656	2021-07-19	United States
ORF1ab_2930_L	ORF1ab	2930	SRR15345369	9053	G	T	0,994721	2021-07-19	United States
ORF1ab_3255_I	ORF1ab	3255	SRR15345369	10029	C	T	0,153317	2021-07-19	United States
ORF1ab_3646_A	ORF1ab	3646	SRR15345369	11201	A	G	0,958533	2021-07-19	United States
ORF1ab_3731_V	ORF1ab	3731	SRR15345369	11456	A	G	0,996689	2021-07-19	United States
ORF1ab_314_L	ORF1ab	314	SRR15345369	14408	C	T	0,401951	2021-07-19	United States
ORF1ab_662_S	ORF1ab	662	SRR15345369	15451	G	A	0,867722	2021-07-19	United States
ORF1ab_1000_L	ORF1ab	1000	SRR15345369	16466	C	T	0,99919	2021-07-19	United States
ORF1ab_1918_V	ORF1ab	1918	SRR15345369	19220	C	T	0,998554	2021-07-19	United States
S_19_R	S	19	SRR15345369	21618	C	G	0,87206	2021-07-19	United States
S_142_D	S	142	SRR15345369	21987	G	A	0,999634	2021-07-19	United States
S_156_NA	S	156	SRR15345369	22028	G	-AGTTCA	0,99723	2021-07-19	United States
S_452_R	S	452	SRR15345369	22917	T	G	0,998277	2021-07-19	United States
S_478_K	S	478	SRR15345369	22995	C	A	0,549983	2021-07-19	United States
S_614_G	S	614	SRR15345369	23403	A	G	0,999857	2021-07-19	United States
S_681_R	S	681	SRR15345369	23604	C	G	0,998353	2021-07-19	United States
S_950_N	S	950	SRR15345369	24410	G	A	0,999761	2021-07-19	United States
ORF3a_26_L	ORF3a	26	SRR15345369	25469	C	T	0,999328	2021-07-19	United States
M_82_T	M	82	SRR15345369	26767	T	C	0,992465	2021-07-19	United States
ORF7a_82_A	ORF7a	82	SRR15345369	27638	T	C	0,998917	2021-07-19	United States
ORF7a_120_I	ORF7a	120	SRR15345369	27752	C	T	0,998177	2021-07-19	United States
ORF7b_40_I	ORF7b	40	SRR15345369	27874	C	T	0,514794	2021-07-19	United States
ORF8_118_NA	ORF8	118	SRR15345369	28247	A	-GATTTC	0,997403	2021-07-19	United States
N_63_G	N	63	SRR15345369	28461	A	G	0,99871	2021-07-19	United States
N_203_M	N	203	SRR15345369	28881	G	T	0,999161	2021-07-19	United States
N_215_C	N	215	SRR15345369	28916	G	T	0,99857	2021-07-19	United States
N_377_Y	N	377	SRR15345369	29402	G	T	0,998663	2021-07-19	United States
ORF1ab_1306_S	ORF1ab	1306	SRR15345370	4181	G	T	0,997107	2021-07-20	United States
ORF1ab_2046_L	ORF1ab	2046	SRR15345370	6402	C	T	0,801682	2021-07-20	United States
ORF1ab_2287_S	ORF1ab	2287	SRR15345370	7124	C	T	0,997816	2021-07-20	United States
ORF1ab_2855_V	ORF1ab	2855	SRR15345370	8829	C	T	0,993803	2021-07-20	United States
ORF1ab_2930_L	ORF1ab	2930	SRR15345370	9053	G	T	0,993104	2021-07-20	United States
ORF1ab_3255_I	ORF1ab	3255	SRR15345370	10029	C	T	0,216491	2021-07-20	United States
ORF1ab_3646_A	ORF1ab	3646	SRR15345370	11201	A	G	0,950843	2021-07-20	United States
ORF1ab_314_L	ORF1ab	314	SRR15345370	14408	C	T	0,320586	2021-07-20	United States
ORF1ab_662_S	ORF1ab	662	SRR15345370	15451	G	A	0,758116	2021-07-20	United States
ORF1ab_1000_L	ORF1ab	1000	SRR15345370	16466	C	T	0,999044	2021-07-20	United States
ORF1ab_1847_S	ORF1ab	1847	SRR15345370	19006	G	T	0,992241	2021-07-20	United States
ORF1ab_1918_V	ORF1ab	1918	SRR15345370	19220	C	T	0,997348	2021-07-20	United States
S_19_R	S	19	SRR15345370	21618	C	G	0,729465	2021-07-20	United States
S_95_I	S	95	SRR15345370	21846	C	T	0,99726	2021-07-20	United States
S_142_D	S	142	SRR15345370	21987	G	A	0,999294	2021-07-20	United States
S_156_NA	S	156	SRR15345370	22028	G	-AGTTCA	0,997246	2021-07-20	United States
S_452_R	S	452	SRR15345370	22917	T	G	0,999351	2021-07-20	United States
S_478_K	S	478	SRR15345370	22995	C	A	0,585739	2021-07-20	United States
S_614_G	S	614	SRR15345370	23403	A	G	0,999839	2021-07-20	United States
S_675_H	S	675	SRR15345370	23587	G	C	0,99223	2021-07-20	United States
S_681_R	S	681	SRR15345370	23604	C	G	0,999186	2021-07-20	United States
S_950_N	S	950	SRR15345370	24410	G	A	0,999633	2021-07-20	United States
ORF3a_26_L	ORF3a	26	SRR15345370	25469	C	T	0,999518	2021-07-20	United States
M_82_T	M	82	SRR15345370	26767	T	C	0,993564	2021-07-20	United States
ORF7a_82_A	ORF7a	82	SRR15345370	27638	T	C	0,999569	2021-07-20	United States
ORF7a_120_I	ORF7a	120	SRR15345370	27752	C	T	0,999639	2021-07-20	United States
ORF7b_40_I	ORF7b	40	SRR15345370	27874	C	T	0,754571	2021-07-20	United States
ORF8_118_NA	ORF8	118	SRR15345370	28247	A	-GATTTC	0,997264	2021-07-20	United States
N_63_G	N	63	SRR15345370	28461	A	G	0,999373	2021-07-20	United States
N_203_M	N	203	SRR15345370	28881	G	T	0,999578	2021-07-20	United States
N_215_C	N	215	SRR15345370	28916	G	T	0,998334	2021-07-20	United States
N_377_Y	N	377	SRR15345370	29402	G	T	0,99951	2021-07-20	United States
ORF1ab_1429_I	ORF1ab	1429	SRR15345371	4551	C	T	0,992083	2021-07-21	United States
ORF1ab_1640_L	ORF1ab	1640	SRR15345371	5184	C	T	0,936553	2021-07-21	United States
ORF1ab_3209_V	ORF1ab	3209	SRR15345371	9891	C	T	0,993724	2021-07-21	United States
ORF1ab_3718_A	ORF1ab	3718	SRR15345371	11418	T	C	0,993582	2021-07-21	United States
ORF1ab_3750_I	ORF1ab	3750	SRR15345371	11514	C	T	0,980418	2021-07-21	United States
ORF1ab_314_L	ORF1ab	314	SRR15345371	14408	C	T	0,261083	2021-07-21	United States
ORF1ab_662_S	ORF1ab	662	SRR15345371	15451	G	A	0,806464	2021-07-21	United States
ORF1ab_1000_L	ORF1ab	1000	SRR15345371	16466	C	T	0,998852	2021-07-21	United States
S_19_R	S	19	SRR15345371	21618	C	G	0,992372	2021-07-21	United States
S_142_D	S	142	SRR15345371	21987	G	A	0,999082	2021-07-21	United States
S_156_NA	S	156	SRR15345371	22028	G	-AGTTCA	0,997527	2021-07-21	United States
S_222_V	S	222	SRR15345371	22227	C	T	0,990691	2021-07-21	United States
S_452_R	S	452	SRR15345371	22917	T	G	0,999756	2021-07-21	United States
S_478_K	S	478	SRR15345371	22995	C	A	0,70208	2021-07-21	United States
S_614_G	S	614	SRR15345371	23403	A	G	0,999786	2021-07-21	United States
S_681_R	S	681	SRR15345371	23604	C	G	0,999288	2021-07-21	United States
S_950_N	S	950	SRR15345371	24410	G	A	0,999568	2021-07-21	United States
ORF3a_26_L	ORF3a	26	SRR15345371	25469	C	T	0,999524	2021-07-21	United States
M_82_T	M	82	SRR15345371	26767	T	C	0,993724	2021-07-21	United States
ORF7a_82_A	ORF7a	82	SRR15345371	27638	T	C	0,999404	2021-07-21	United States
ORF7a_120_I	ORF7a	120	SRR15345371	27752	C	T	0,999537	2021-07-21	United States
ORF8_118_NA	ORF8	118	SRR15345371	28247	A	-GATTTC	0,997214	2021-07-21	United States
N_63_G	N	63	SRR15345371	28461	A	G	0,999231	2021-07-21	United States
N_203_M	N	203	SRR15345371	28881	G	T	0,999303	2021-07-21	United States
N_377_Y	N	377	SRR15345371	29402	G	T	0,999314	2021-07-21	United States
ORF1ab_667_Y	ORF1ab	667	SRR15345372	2265	G	A	0,997227	2021-07-19	United States
ORF1ab_1306_S	ORF1ab	1306	SRR15345372	4181	G	T	0,998178	2021-07-19	United States
ORF1ab_2046_L	ORF1ab	2046	SRR15345372	6402	C	T	0,441969	2021-07-19	United States
ORF1ab_2287_S	ORF1ab	2287	SRR15345372	7124	C	T	0,998695	2021-07-19	United States
ORF1ab_2900_L	ORF1ab	2900	SRR15345372	8964	C	T	0,997235	2021-07-19	United States
ORF1ab_2930_L	ORF1ab	2930	SRR15345372	9053	G	T	0,997464	2021-07-19	United States
ORF1ab_3255_I	ORF1ab	3255	SRR15345372	10029	C	T	0,277495	2021-07-19	United States
ORF1ab_3646_A	ORF1ab	3646	SRR15345372	11201	A	G	0,901062	2021-07-19	United States
ORF1ab_314_L	ORF1ab	314	SRR15345372	14408	C	T	0,187529	2021-07-19	United States
ORF1ab_662_S	ORF1ab	662	SRR15345372	15451	G	A	0,803532	2021-07-19	United States
ORF1ab_691_I	ORF1ab	691	SRR15345372	15538	G	A	0,996371	2021-07-19	United States
ORF1ab_1000_L	ORF1ab	1000	SRR15345372	16466	C	T	0,999249	2021-07-19	United States
ORF1ab_1918_V	ORF1ab	1918	SRR15345372	19220	C	T	0,998547	2021-07-19	United States
ORF1ab_2635_H	ORF1ab	2635	SRR15345372	21372	G	T	0,995458	2021-07-19	United States
S_19_R	S	19	SRR15345372	21618	C	G	0,850241	2021-07-19	United States
S_95_I	S	95	SRR15345372	21846	C	T	1	2021-07-19	United States
S_142_D	S	142	SRR15345372	21987	G	A	0,998755	2021-07-19	United States
S_156_NA	S	156	SRR15345372	22028	G	-AGTTCA	0,997021	2021-07-19	United States
S_452_R	S	452	SRR15345372	22917	T	G	0,998909	2021-07-19	United States
S_478_K	S	478	SRR15345372	22995	C	A	0,776117	2021-07-19	United States
S_614_G	S	614	SRR15345372	23403	A	G	0,999615	2021-07-19	United States
S_681_R	S	681	SRR15345372	23604	C	G	0,998969	2021-07-19	United States
S_950_N	S	950	SRR15345372	24410	G	A	0,999794	2021-07-19	United States
ORF3a_26_L	ORF3a	26	SRR15345372	25469	C	T	0,999101	2021-07-19	United States
M_82_T	M	82	SRR15345372	26767	T	C	0,989698	2021-07-19	United States
ORF7a_71_I	ORF7a	71	SRR15345372	27604	G	A	0,995614	2021-07-19	United States
ORF7a_82_A	ORF7a	82	SRR15345372	27638	T	C	0,998047	2021-07-19	United States
ORF7a_120_I	ORF7a	120	SRR15345372	27752	C	T	0,999496	2021-07-19	United States
ORF7b_40_I	ORF7b	40	SRR15345372	27874	C	T	0,543426	2021-07-19	United States
ORF8_118_NA	ORF8	118	SRR15345372	28247	A	-GATTTC	0,997559	2021-07-19	United States
N_63_G	N	63	SRR15345372	28461	A	G	0,998997	2021-07-19	United States
N_203_M	N	203	SRR15345372	28881	G	T	0,999448	2021-07-19	United States
N_215_C	N	215	SRR15345372	28916	G	T	0,998666	2021-07-19	United States
N_377_Y	N	377	SRR15345372	29402	G	T	0,999095	2021-07-19	United States
ORF1ab_337_F	ORF1ab	337	SRR15345910	1274	G	T	1	2021-07-23	United States
ORF1ab_1306_S	ORF1ab	1306	SRR15345910	4181	G	T	0,937198	2021-07-23	United States
ORF1ab_2046_L	ORF1ab	2046	SRR15345910	6402	C	T	1	2021-07-23	United States
ORF1ab_2144_NA	ORF1ab	2144	SRR15345910	6696	C	+T	0,0560949	2021-07-23	United States
ORF1ab_2287_S	ORF1ab	2287	SRR15345910	7124	C	T	1	2021-07-23	United States
ORF1ab_2930_L	ORF1ab	2930	SRR15345910	9053	G	T	1	2021-07-23	United States
ORF1ab_3255_I	ORF1ab	3255	SRR15345910	10029	C	T	1	2021-07-23	United States
ORF1ab_3646_A	ORF1ab	3646	SRR15345910	11201	A	G	0,99858	2021-07-23	United States
ORF1ab_3731_V	ORF1ab	3731	SRR15345910	11456	A	G	0,794953	2021-07-23	United States
ORF1ab_314_L	ORF1ab	314	SRR15345910	14408	C	T	1	2021-07-23	United States
ORF1ab_662_S	ORF1ab	662	SRR15345910	15451	G	A	1	2021-07-23	United States
ORF1ab_1000_L	ORF1ab	1000	SRR15345910	16466	C	T	1	2021-07-23	United States
ORF1ab_1918_V	ORF1ab	1918	SRR15345910	19220	C	T	1	2021-07-23	United States
S_19_R	S	19	SRR15345910	21618	C	G	1	2021-07-23	United States
S_142_D	S	142	SRR15345910	21987	G	A	1	2021-07-23	United States
S_156_NA	S	156	SRR15345910	22028	G	-AGTTCA	0,988397	2021-07-23	United States
S_452_R	S	452	SRR15345910	22917	T	G	1	2021-07-23	United States
S_478_K	S	478	SRR15345910	22995	C	A	1	2021-07-23	United States
S_614_G	S	614	SRR15345910	23403	A	G	1	2021-07-23	United States
S_681_R	S	681	SRR15345910	23604	C	G	1	2021-07-23	United States
S_950_N	S	950	SRR15345910	24410	G	A	1	2021-07-23	United States
ORF3a_26_L	ORF3a	26	SRR15345910	25469	C	T	1	2021-07-23	United States
M_82_T	M	82	SRR15345910	26767	T	C	1	2021-07-23	United States
ORF7b_40_I	ORF7b	40	SRR15345910	27874	C	T	1	2021-07-23	United States
ORF8_118_NA	ORF8	118	SRR15345910	28247	A	-GATTTC	0,944046	2021-07-23	United States
N_63_G	N	63	SRR15345910	28461	A	G	1	2021-07-23	United States
N_203_M	N	203	SRR15345910	28881	G	T	0,999155	2021-07-23	United States
N_215_C	N	215	SRR15345910	28916	G	T	0,999034	2021-07-23	United States
N_377_Y	N	377	SRR15345910	29402	G	T	1	2021-07-23	United States
ORF1ab_1306_S	ORF1ab	1306	SRR15345912	4181	G	T	0,937768	2021-07-21	United States
ORF1ab_2046_L	ORF1ab	2046	SRR15345912	6402	C	T	1	2021-07-21	United States
ORF1ab_2144_NA	ORF1ab	2144	SRR15345912	6696	C	+T	0,0592255	2021-07-21	United States
ORF1ab_2287_S	ORF1ab	2287	SRR15345912	7124	C	T	1	2021-07-21	United States
ORF1ab_2930_L	ORF1ab	2930	SRR15345912	9053	G	T	1	2021-07-21	United States
ORF1ab_3255_I	ORF1ab	3255	SRR15345912	10029	C	T	1	2021-07-21	United States
ORF1ab_3646_A	ORF1ab	3646	SRR15345912	11201	A	G	1	2021-07-21	United States
ORF1ab_183_V	ORF1ab	183	SRR15345912	14014	T	G	1	2021-07-21	United States
ORF1ab_314_L	ORF1ab	314	SRR15345912	14408	C	T	1	2021-07-21	United States
ORF1ab_662_S	ORF1ab	662	SRR15345912	15451	G	A	0,997738	2021-07-21	United States
ORF1ab_1000_L	ORF1ab	1000	SRR15345912	16466	C	T	1	2021-07-21	United States
ORF1ab_1570_S	ORF1ab	1570	SRR15345912	18175	C	T	1	2021-07-21	United States
ORF1ab_1918_V	ORF1ab	1918	SRR15345912	19220	C	T	1	2021-07-21	United States
ORF1ab_2280_S	ORF1ab	2280	SRR15345912	20305	G	A	0,0630252	2021-07-21	United States
S_19_R	S	19	SRR15345912	21618	C	G	1	2021-07-21	United States
S_142_D	S	142	SRR15345912	21987	G	A	1	2021-07-21	United States
S_156_NA	S	156	SRR15345912	22028	G	-AGTTCA	0,990991	2021-07-21	United States
S_214_H	S	214	SRR15345912	22203	G	A	0,998459	2021-07-21	United States
S_452_R	S	452	SRR15345912	22917	T	G	0,998708	2021-07-21	United States
S_478_K	S	478	SRR15345912	22995	C	A	1	2021-07-21	United States
S_614_G	S	614	SRR15345912	23403	A	G	1	2021-07-21	United States
S_681_R	S	681	SRR15345912	23604	C	G	1	2021-07-21	United States
S_950_N	S	950	SRR15345912	24410	G	A	1	2021-07-21	United States
ORF3a_26_L	ORF3a	26	SRR15345912	25469	C	T	1	2021-07-21	United States
M_82_T	M	82	SRR15345912	26767	T	C	0,998165	2021-07-21	United States
ORF7b_40_I	ORF7b	40	SRR15345912	27874	C	T	1	2021-07-21	United States
ORF8_118_NA	ORF8	118	SRR15345912	28247	A	-GATTTC	0,936813	2021-07-21	United States
N_63_G	N	63	SRR15345912	28461	A	G	1	2021-07-21	United States
N_203_M	N	203	SRR15345912	28881	G	T	1	2021-07-21	United States
N_215_C	N	215	SRR15345912	28916	G	T	1	2021-07-21	United States
N_377_Y	N	377	SRR15345912	29402	G	T	1	2021-07-21	United States
ORF1ab_1306_S	ORF1ab	1306	SRR15345915	4181	G	T	0,946	2021-07-22	United States
ORF1ab_2046_L	ORF1ab	2046	SRR15345915	6402	C	T	1	2021-07-22	United States
ORF1ab_2144_NA	ORF1ab	2144	SRR15345915	6696	C	+T	0,0807453	2021-07-22	United States
ORF1ab_2287_S	ORF1ab	2287	SRR15345915	7124	C	T	1	2021-07-22	United States
ORF1ab_2930_L	ORF1ab	2930	SRR15345915	9053	G	T	1	2021-07-22	United States
ORF1ab_3255_I	ORF1ab	3255	SRR15345915	10029	C	T	1	2021-07-22	United States
ORF1ab_3646_A	ORF1ab	3646	SRR15345915	11201	A	G	0,997543	2021-07-22	United States
ORF1ab_314_L	ORF1ab	314	SRR15345915	14408	C	T	1	2021-07-22	United States
ORF1ab_662_S	ORF1ab	662	SRR15345915	15451	G	A	1	2021-07-22	United States
ORF1ab_833_NA	ORF1ab	833	SRR15345915	15965	G	+T	0,0579545	2021-07-22	United States
ORF1ab_1000_L	ORF1ab	1000	SRR15345915	16466	C	T	1	2021-07-22	United States
ORF1ab_1918_V	ORF1ab	1918	SRR15345915	19220	C	T	0,999021	2021-07-22	United States
S_19_R	S	19	SRR15345915	21618	C	G	1	2021-07-22	United States
S_112_L	S	112	SRR15345915	21897	C	T	1	2021-07-22	United States
S_142_D	S	142	SRR15345915	21987	G	A	1	2021-07-22	United States
S_156_NA	S	156	SRR15345915	22028	G	-AGTTCA	0,990937	2021-07-22	United States
S_405_N	S	405	SRR15345915	22775	G	A	0,0782269	2021-07-22	United States
S_441_F	S	441	SRR15345915	22883	C	T	0,792945	2021-07-22	United States
S_452_R	S	452	SRR15345915	22917	T	G	0,998501	2021-07-22	United States
S_478_K	S	478	SRR15345915	22995	C	A	1	2021-07-22	United States
S_614_G	S	614	SRR15345915	23403	A	G	1	2021-07-22	United States
S_681_R	S	681	SRR15345915	23604	C	G	1	2021-07-22	United States
S_950_N	S	950	SRR15345915	24410	G	A	1	2021-07-22	United States
ORF3a_26_L	ORF3a	26	SRR15345915	25469	C	T	1	2021-07-22	United States
ORF3a_239_Q	ORF3a	239	SRR15345915	26107	G	C	1	2021-07-22	United States
M_82_T	M	82	SRR15345915	26767	T	C	0,998314	2021-07-22	United States
ORF7b_40_I	ORF7b	40	SRR15345915	27874	C	T	1	2021-07-22	United States
ORF8_118_NA	ORF8	118	SRR15345915	28247	A	-GATTTC	0,918471	2021-07-22	United States
N_63_G	N	63	SRR15345915	28461	A	G	1	2021-07-22	United States
N_203_M	N	203	SRR15345915	28881	G	T	0,999299	2021-07-22	United States
N_215_C	N	215	SRR15345915	28916	G	T	0,999228	2021-07-22	United States
N_377_Y	N	377	SRR15345915	29402	G	T	1	2021-07-22	United States
ORF1ab_892_S	ORF1ab	892	SRR15349313	2939	C	T	0,710801	2021-07-25	United States
ORF1ab_1306_S	ORF1ab	1306	SRR15349313	4181	G	T	0,999548	2021-07-25	United States
ORF1ab_2046_L	ORF1ab	2046	SRR15349313	6402	C	T	0,687846	2021-07-25	United States
ORF1ab_2287_S	ORF1ab	2287	SRR15349313	7124	C	T	0,999362	2021-07-25	United States
ORF1ab_2355_S	ORF1ab	2355	SRR15349313	7328	G	T	0,071246	2021-07-25	United States
ORF1ab_2930_L	ORF1ab	2930	SRR15349313	9053	G	T	0,999227	2021-07-25	United States
ORF1ab_3255_I	ORF1ab	3255	SRR15349313	10029	C	T	0,214948	2021-07-25	United States
ORF1ab_3646_A	ORF1ab	3646	SRR15349313	11201	A	G	0,958505	2021-07-25	United States
ORF1ab_314_L	ORF1ab	314	SRR15349313	14408	C	T	0,240368	2021-07-25	United States
ORF1ab_662_S	ORF1ab	662	SRR15349313	15451	G	A	0,739793	2021-07-25	United States
ORF1ab_1000_L	ORF1ab	1000	SRR15349313	16466	C	T	0,999585	2021-07-25	United States
ORF1ab_1918_V	ORF1ab	1918	SRR15349313	19220	C	T	0,999502	2021-07-25	United States
S_19_R	S	19	SRR15349313	21618	C	G	0,726833	2021-07-25	United States
S_112_L	S	112	SRR15349313	21897	C	T	0,999228	2021-07-25	United States
S_142_D	S	142	SRR15349313	21987	G	A	0,999082	2021-07-25	United States
S_156_NA	S	156	SRR15349313	22028	G	-AGTTCA	0,996421	2021-07-25	United States
S_452_R	S	452	SRR15349313	22917	T	G	0,999583	2021-07-25	United States
S_478_K	S	478	SRR15349313	22995	C	A	0,683222	2021-07-25	United States
S_614_G	S	614	SRR15349313	23403	A	G	0,999788	2021-07-25	United States
S_681_R	S	681	SRR15349313	23604	C	G	0,999788	2021-07-25	United States
S_950_N	S	950	SRR15349313	24410	G	A	0,999755	2021-07-25	United States
ORF3a_26_L	ORF3a	26	SRR15349313	25469	C	T	0,999539	2021-07-25	United States
ORF3a_239_Q	ORF3a	239	SRR15349313	26107	G	C	0,653245	2021-07-25	United States
M_82_T	M	82	SRR15349313	26767	T	C	0,99525	2021-07-25	United States
ORF7a_82_A	ORF7a	82	SRR15349313	27638	T	C	0,999464	2021-07-25	United States
ORF7a_120_I	ORF7a	120	SRR15349313	27752	C	T	0,999799	2021-07-25	United States
ORF7b_40_I	ORF7b	40	SRR15349313	27874	C	T	0,70172	2021-07-25	United States
ORF8_118_NA	ORF8	118	SRR15349313	28247	A	-GATTTC	0,996884	2021-07-25	United States
N_63_G	N	63	SRR15349313	28461	A	G	0,999614	2021-07-25	United States
N_203_M	N	203	SRR15349313	28881	G	T	0,99929	2021-07-25	United States
N_215_C	N	215	SRR15349313	28916	G	T	0,999177	2021-07-25	United States
N_377_Y	N	377	SRR15349313	29402	G	T	0,999373	2021-07-25	United States
ORF1ab_942_K	ORF1ab	942	SRR15349314	3089	G	A	0,996087	2021-07-27	United States
ORF1ab_1188_L	ORF1ab	1188	SRR15349314	3828	C	T	0,994612	2021-07-27	United States
ORF1ab_1795_Q	ORF1ab	1795	SRR15349314	5648	A	C	0,995095	2021-07-27	United States
ORF1ab_2071_F	ORF1ab	2071	SRR15349314	6476	G	T	0,995867	2021-07-27	United States
ORF1ab_2121_I	ORF1ab	2121	SRR15349314	6627	C	T	0,887952	2021-07-27	United States
ORF1ab_2355_S	ORF1ab	2355	SRR15349314	7328	G	T	0,118602	2021-07-27	United States
ORF1ab_3674_NA	ORF1ab	3674	SRR15349314	11287	G	-TCTGGTTTT	0,995633	2021-07-27	United States
ORF1ab_314_L	ORF1ab	314	SRR15349314	14408	C	T	0,377068	2021-07-27	United States
ORF1ab_1264_D	ORF1ab	1264	SRR15349314	17259	G	T	0,987489	2021-07-27	United States
ORF1ab_2462_R	ORF1ab	2462	SRR15349314	20852	T	G	0,205212	2021-07-27	United States
S_18_F	S	18	SRR15349314	21614	C	T	0,945067	2021-07-27	United States
S_20_N	S	20	SRR15349314	21621	C	A	0,872114	2021-07-27	United States
S_26_S	S	26	SRR15349314	21638	C	T	0,995219	2021-07-27	United States
S_138_Y	S	138	SRR15349314	21974	G	T	0,998398	2021-07-27	United States
S_190_S	S	190	SRR15349314	22132	G	T	0,996186	2021-07-27	United States
S_417_T	S	417	SRR15349314	22812	A	C	0,99545	2021-07-27	United States
S_484_K	S	484	SRR15349314	23012	G	A	0,953556	2021-07-27	United States
S_501_Y	S	501	SRR15349314	23063	A	T	0,993895	2021-07-27	United States
S_614_G	S	614	SRR15349314	23403	A	G	0,999665	2021-07-27	United States
S_655_Y	S	655	SRR15349314	23525	C	T	0,993757	2021-07-27	United States
S_1027_I	S	1027	SRR15349314	24642	C	T	0,993316	2021-07-27	United States
S_1176_F	S	1176	SRR15349314	25088	G	T	0,993653	2021-07-27	United States
ORF3a_253_P	ORF3a	253	SRR15349314	26149	T	C	0,548522	2021-07-27	United States
ORF8_92_K	ORF8	92	SRR15349314	28167	G	A	0,884441	2021-07-27	United States
N_80_R	N	80	SRR15349314	28512	C	G	0,992409	2021-07-27	United States
N_202_C	N	202	SRR15349314	28877	A	T	0,987641	2021-07-27	United States
N_202_T	N	202	SRR15349314	28878	G	C	0,986822	2021-07-27	United States
N_203_K	N	203	SRR15349314	28881	G	A	0,986483	2021-07-27	United States
N_204_R	N	204	SRR15349314	28883	G	C	0,98761	2021-07-27	United States
N_415_G	N	415	SRR15349314	29517	A	G	0,156041	2021-07-27	United States
ORF1ab_1306_S	ORF1ab	1306	SRR15349319	4181	G	T	0,999296	2021-07-27	United States
ORF1ab_2046_L	ORF1ab	2046	SRR15349319	6402	C	T	0,622674	2021-07-27	United States
ORF1ab_2125_Y	ORF1ab	2125	SRR15349319	6638	C	T	0,984191	2021-07-27	United States
ORF1ab_2287_S	ORF1ab	2287	SRR15349319	7124	C	T	0,998982	2021-07-27	United States
ORF1ab_2554_V	ORF1ab	2554	SRR15349319	7926	C	T	0,998137	2021-07-27	United States
ORF1ab_2930_L	ORF1ab	2930	SRR15349319	9053	G	T	0,999009	2021-07-27	United States
ORF1ab_3255_I	ORF1ab	3255	SRR15349319	10029	C	T	0,367822	2021-07-27	United States
ORF1ab_3646_A	ORF1ab	3646	SRR15349319	11201	A	G	0,886821	2021-07-27	United States
ORF1ab_183_V	ORF1ab	183	SRR15349319	14014	T	G	0,999253	2021-07-27	United States
ORF1ab_314_L	ORF1ab	314	SRR15349319	14408	C	T	0,246931	2021-07-27	United States
ORF1ab_662_S	ORF1ab	662	SRR15349319	15451	G	A	0,738439	2021-07-27	United States
ORF1ab_1000_L	ORF1ab	1000	SRR15349319	16466	C	T	0,99947	2021-07-27	United States
ORF1ab_1087_Y	ORF1ab	1087	SRR15349319	16726	C	T	0,99908	2021-07-27	United States
ORF1ab_1918_V	ORF1ab	1918	SRR15349319	19220	C	T	0,999346	2021-07-27	United States
S_19_R	S	19	SRR15349319	21618	C	G	0,904346	2021-07-27	United States
S_142_D	S	142	SRR15349319	21987	G	A	0,999707	2021-07-27	United States
S_156_NA	S	156	SRR15349319	22028	G	-AGTTCA	0,997358	2021-07-27	United States
S_452_R	S	452	SRR15349319	22917	T	G	0,99891	2021-07-27	United States
S_478_K	S	478	SRR15349319	22995	C	A	0,797755	2021-07-27	United States
S_614_G	S	614	SRR15349319	23403	A	G	0,999764	2021-07-27	United States
S_681_R	S	681	SRR15349319	23604	C	G	0,999505	2021-07-27	United States
S_950_N	S	950	SRR15349319	24410	G	A	0,999872	2021-07-27	United States
ORF3a_26_L	ORF3a	26	SRR15349319	25469	C	T	0,999019	2021-07-27	United States
M_82_T	M	82	SRR15349319	26767	T	C	0,99315	2021-07-27	United States
ORF7a_82_A	ORF7a	82	SRR15349319	27638	T	C	0,999361	2021-07-27	United States
ORF7a_120_I	ORF7a	120	SRR15349319	27752	C	T	0,999643	2021-07-27	United States
ORF7b_40_I	ORF7b	40	SRR15349319	27874	C	T	0,467004	2021-07-27	United States
ORF8_3_S	ORF8	3	SRR15349319	27901	T	C	0,998973	2021-07-27	United States
ORF8_60_F	ORF8	60	SRR15349319	28073	G	T	0,581189	2021-07-27	United States
ORF8_118_NA	ORF8	118	SRR15349319	28247	A	-GATTTC	0,993993	2021-07-27	United States
N_63_G	N	63	SRR15349319	28461	A	G	0,999425	2021-07-27	United States
N_203_M	N	203	SRR15349319	28881	G	T	0,998964	2021-07-27	United States
N_215_C	N	215	SRR15349319	28916	G	T	0,998462	2021-07-27	United States
N_377_Y	N	377	SRR15349319	29402	G	T	0,999476	2021-07-27	United States
ORF1ab_1306_S	ORF1ab	1306	SRR15349320	4181	G	T	0,999	2021-07-27	United States
ORF1ab_2046_L	ORF1ab	2046	SRR15349320	6402	C	T	0,531511	2021-07-27	United States
ORF1ab_2287_S	ORF1ab	2287	SRR15349320	7124	C	T	0,999451	2021-07-27	United States
ORF1ab_2930_L	ORF1ab	2930	SRR15349320	9053	G	T	0,999497	2021-07-27	United States
ORF1ab_3255_I	ORF1ab	3255	SRR15349320	10029	C	T	0,313708	2021-07-27	United States
ORF1ab_3646_A	ORF1ab	3646	SRR15349320	11201	A	G	0,919066	2021-07-27	United States
ORF1ab_314_L	ORF1ab	314	SRR15349320	14408	C	T	0,2375	2021-07-27	United States
ORF1ab_454_I	ORF1ab	454	SRR15349320	14829	G	T	0,999233	2021-07-27	United States
ORF1ab_662_S	ORF1ab	662	SRR15349320	15451	G	A	0,762217	2021-07-27	United States
ORF1ab_1000_L	ORF1ab	1000	SRR15349320	16466	C	T	0,999546	2021-07-27	United States
ORF1ab_1257_V	ORF1ab	1257	SRR15349320	17236	A	G	0,998991	2021-07-27	United States
ORF1ab_1918_V	ORF1ab	1918	SRR15349320	19220	C	T	0,999303	2021-07-27	United States
S_19_R	S	19	SRR15349320	21618	C	G	0,95095	2021-07-27	United States
S_142_D	S	142	SRR15349320	21987	G	A	1	2021-07-27	United States
S_156_NA	S	156	SRR15349320	22028	G	-AGTTCA	0,996448	2021-07-27	United States
S_452_R	S	452	SRR15349320	22917	T	G	0,99928	2021-07-27	United States
S_478_K	S	478	SRR15349320	22995	C	A	0,854296	2021-07-27	United States
S_614_G	S	614	SRR15349320	23403	A	G	0,999464	2021-07-27	United States
S_681_R	S	681	SRR15349320	23604	C	G	0,998643	2021-07-27	United States
S_950_N	S	950	SRR15349320	24410	G	A	0,999877	2021-07-27	United States
ORF3a_26_L	ORF3a	26	SRR15349320	25469	C	T	0,999001	2021-07-27	United States
M_82_T	M	82	SRR15349320	26767	T	C	0,993357	2021-07-27	United States
ORF7a_82_A	ORF7a	82	SRR15349320	27638	T	C	0,999461	2021-07-27	United States
ORF7a_120_I	ORF7a	120	SRR15349320	27752	C	T	0,999798	2021-07-27	United States
ORF7b_40_I	ORF7b	40	SRR15349320	27874	C	T	0,525271	2021-07-27	United States
ORF8_118_NA	ORF8	118	SRR15349320	28247	A	-GATTTC	0,99269	2021-07-27	United States
N_63_G	N	63	SRR15349320	28461	A	G	0,999401	2021-07-27	United States
N_203_M	N	203	SRR15349320	28881	G	T	0,999627	2021-07-27	United States
N_215_C	N	215	SRR15349320	28916	G	T	0,999095	2021-07-27	United States
N_377_Y	N	377	SRR15349320	29402	G	T	0,999619	2021-07-27	United States
ORF1ab_767_K	ORF1ab	767	SRR15349322	2564	G	A	0,997917	2021-07-27	United States
ORF1ab_1228_G	ORF1ab	1228	SRR15349322	3948	A	G	0,996594	2021-07-27	United States
ORF1ab_1306_S	ORF1ab	1306	SRR15349322	4181	G	T	0,999118	2021-07-27	United States
ORF1ab_2046_L	ORF1ab	2046	SRR15349322	6402	C	T	0,646768	2021-07-27	United States
ORF1ab_2287_S	ORF1ab	2287	SRR15349322	7124	C	T	0,999151	2021-07-27	United States
ORF1ab_2355_S	ORF1ab	2355	SRR15349322	7328	G	T	0,099967	2021-07-27	United States
ORF1ab_2930_L	ORF1ab	2930	SRR15349322	9053	G	T	0,997995	2021-07-27	United States
ORF1ab_3255_I	ORF1ab	3255	SRR15349322	10029	C	T	0,238814	2021-07-27	United States
ORF1ab_3646_A	ORF1ab	3646	SRR15349322	11201	A	G	0,930193	2021-07-27	United States
ORF1ab_3766_F	ORF1ab	3766	SRR15349322	11562	G	T	0,948553	2021-07-27	United States
ORF1ab_4079_I	ORF1ab	4079	SRR15349322	12501	C	T	0,995272	2021-07-27	United States
ORF1ab_314_L	ORF1ab	314	SRR15349322	14408	C	T	0,278064	2021-07-27	United States
ORF1ab_385_M	ORF1ab	385	SRR15349322	14621	C	T	0,142287	2021-07-27	United States
ORF1ab_662_S	ORF1ab	662	SRR15349322	15451	G	A	0,720125	2021-07-27	United States
ORF1ab_1000_L	ORF1ab	1000	SRR15349322	16466	C	T	0,999447	2021-07-27	United States
ORF1ab_1918_V	ORF1ab	1918	SRR15349322	19220	C	T	0,999203	2021-07-27	United States
ORF1ab_2363_F	ORF1ab	2363	SRR15349322	20555	C	T	0,080788	2021-07-27	United States
S_19_R	S	19	SRR15349322	21618	C	G	0,682168	2021-07-27	United States
S_142_D	S	142	SRR15349322	21987	G	A	0,999571	2021-07-27	United States
S_156_NA	S	156	SRR15349322	22028	G	-AGTTCA	0,997741	2021-07-27	United States
S_452_R	S	452	SRR15349322	22917	T	G	0,999302	2021-07-27	United States
S_478_K	S	478	SRR15349322	22995	C	A	0,662805	2021-07-27	United States
S_614_G	S	614	SRR15349322	23403	A	G	0,999885	2021-07-27	United States
S_681_R	S	681	SRR15349322	23604	C	G	0,999583	2021-07-27	United States
S_950_N	S	950	SRR15349322	24410	G	A	0,999581	2021-07-27	United States
ORF3a_26_L	ORF3a	26	SRR15349322	25469	C	T	0,99953	2021-07-27	United States
ORF3a_239_Q	ORF3a	239	SRR15349322	26107	G	C	0,697656	2021-07-27	United States
M_82_T	M	82	SRR15349322	26767	T	C	0,994489	2021-07-27	United States
M_98_V	M	98	SRR15349322	26815	C	T	0,997173	2021-07-27	United States
ORF7a_82_A	ORF7a	82	SRR15349322	27638	T	C	0,999683	2021-07-27	United States
ORF7a_120_I	ORF7a	120	SRR15349322	27752	C	T	0,999738	2021-07-27	United States
ORF7b_40_I	ORF7b	40	SRR15349322	27874	C	T	0,696009	2021-07-27	United States
ORF8_118_NA	ORF8	118	SRR15349322	28247	A	-GATTTC	0,996856	2021-07-27	United States
N_63_G	N	63	SRR15349322	28461	A	G	0,999412	2021-07-27	United States
N_203_M	N	203	SRR15349322	28881	G	T	0,999425	2021-07-27	United States
N_215_C	N	215	SRR15349322	28916	G	T	0,998782	2021-07-27	United States
N_377_Y	N	377	SRR15349322	29402	G	T	0,999452	2021-07-27	United States
ORF1ab_1640_L	ORF1ab	1640	SRR15349325	5184	C	T	0,920993	2021-07-28	United States
ORF1ab_2355_S	ORF1ab	2355	SRR15349325	7328	G	T	0,0630435	2021-07-28	United States
ORF1ab_3209_V	ORF1ab	3209	SRR15349325	9891	C	T	0,996245	2021-07-28	United States
ORF1ab_3718_A	ORF1ab	3718	SRR15349325	11418	T	C	0,996958	2021-07-28	United States
ORF1ab_3750_I	ORF1ab	3750	SRR15349325	11514	C	T	0,987725	2021-07-28	United States
ORF1ab_314_L	ORF1ab	314	SRR15349325	14408	C	T	0,442597	2021-07-28	United States
ORF1ab_662_S	ORF1ab	662	SRR15349325	15451	G	A	0,875988	2021-07-28	United States
ORF1ab_1000_L	ORF1ab	1000	SRR15349325	16466	C	T	0,999686	2021-07-28	United States
S_19_R	S	19	SRR15349325	21618	C	G	0,870192	2021-07-28	United States
S_142_D	S	142	SRR15349325	21987	G	A	0,999434	2021-07-28	United States
S_156_NA	S	156	SRR15349325	22028	G	-AGTTCA	0,999433	2021-07-28	United States
S_222_V	S	222	SRR15349325	22227	C	T	0,997904	2021-07-28	United States
S_452_R	S	452	SRR15349325	22917	T	G	0,999067	2021-07-28	United States
S_478_K	S	478	SRR15349325	22995	C	A	0,627059	2021-07-28	United States
S_614_G	S	614	SRR15349325	23403	A	G	1	2021-07-28	United States
S_681_R	S	681	SRR15349325	23604	C	G	0,998578	2021-07-28	United States
S_950_N	S	950	SRR15349325	24410	G	A	0,999268	2021-07-28	United States
S_1074_S	S	1074	SRR15349325	24783	A	G	0,995167	2021-07-28	United States
S_1253_F	S	1253	SRR15349325	25320	G	T	0,992283	2021-07-28	United States
S_1264_L	S	1264	SRR15349325	25352	G	T	0,988336	2021-07-28	United States
ORF3a_26_L	ORF3a	26	SRR15349325	25469	C	T	0,999115	2021-07-28	United States
ORF3a_219_F	ORF3a	219	SRR15349325	26049	G	T	0,995283	2021-07-28	United States
M_82_T	M	82	SRR15349325	26767	T	C	0,98972	2021-07-28	United States
ORF6_48_N	ORF6	48	SRR15349325	27345	A	T	0,99033	2021-07-28	United States
ORF7a_82_A	ORF7a	82	SRR15349325	27638	T	C	0,998995	2021-07-28	United States
ORF7a_120_I	ORF7a	120	SRR15349325	27752	C	T	0,999301	2021-07-28	United States
ORF8_118_NA	ORF8	118	SRR15349325	28247	A	-GATTTC	0,997474	2021-07-28	United States
N_63_G	N	63	SRR15349325	28461	A	G	0,998908	2021-07-28	United States
N_203_M	N	203	SRR15349325	28881	G	T	0,999075	2021-07-28	United States
N_377_Y	N	377	SRR15349325	29402	G	T	0,999702	2021-07-28	United States
ORF1ab_1306_S	ORF1ab	1306	SRR15349328	4181	G	T	0,998008	2021-07-28	United States
ORF1ab_2046_L	ORF1ab	2046	SRR15349328	6402	C	T	0,407021	2021-07-28	United States
ORF1ab_2287_S	ORF1ab	2287	SRR15349328	7124	C	T	0,998497	2021-07-28	United States
ORF1ab_2355_S	ORF1ab	2355	SRR15349328	7328	G	T	0,0753623	2021-07-28	United States
ORF1ab_2529_V	ORF1ab	2529	SRR15349328	7851	C	T	0,996217	2021-07-28	United States
ORF1ab_2930_L	ORF1ab	2930	SRR15349328	9053	G	T	0,996464	2021-07-28	United States
ORF1ab_3255_I	ORF1ab	3255	SRR15349328	10029	C	T	0,317914	2021-07-28	United States
ORF1ab_3646_A	ORF1ab	3646	SRR15349328	11201	A	G	0,821916	2021-07-28	United States
ORF1ab_314_L	ORF1ab	314	SRR15349328	14408	C	T	0,11507	2021-07-28	United States
ORF1ab_596_A	ORF1ab	596	SRR15349328	15254	T	C	0,0565838	2021-07-28	United States
ORF1ab_662_S	ORF1ab	662	SRR15349328	15451	G	A	0,63445	2021-07-28	United States
ORF1ab_1000_L	ORF1ab	1000	SRR15349328	16466	C	T	0,999136	2021-07-28	United States
ORF1ab_1899_N	ORF1ab	1899	SRR15349328	19162	G	A	0,995372	2021-07-28	United States
ORF1ab_1918_V	ORF1ab	1918	SRR15349328	19220	C	T	0,998636	2021-07-28	United States
S_19_R	S	19	SRR15349328	21618	C	G	0,630348	2021-07-28	United States
S_95_I	S	95	SRR15349328	21846	C	T	1	2021-07-28	United States
S_142_D	S	142	SRR15349328	21987	G	A	0,999642	2021-07-28	United States
S_156_NA	S	156	SRR15349328	22028	G	-AGTTCA	0,996067	2021-07-28	United States
S_452_R	S	452	SRR15349328	22917	T	G	0,998967	2021-07-28	United States
S_478_K	S	478	SRR15349328	22995	C	A	0,880885	2021-07-28	United States
S_614_G	S	614	SRR15349328	23403	A	G	1	2021-07-28	United States
S_681_R	S	681	SRR15349328	23604	C	G	0,999666	2021-07-28	United States
S_950_N	S	950	SRR15349328	24410	G	A	0,999803	2021-07-28	United States
S_1252_F	S	1252	SRR15349328	25317	C	T	0,990651	2021-07-28	United States
ORF3a_26_L	ORF3a	26	SRR15349328	25469	C	T	0,999527	2021-07-28	United States
M_82_T	M	82	SRR15349328	26767	T	C	0,994466	2021-07-28	United States
ORF7a_82_A	ORF7a	82	SRR15349328	27638	T	C	0,999748	2021-07-28	United States
ORF7a_120_I	ORF7a	120	SRR15349328	27752	C	T	0,999614	2021-07-28	United States
ORF7b_40_I	ORF7b	40	SRR15349328	27874	C	T	0,390165	2021-07-28	United States
ORF8_118_NA	ORF8	118	SRR15349328	28247	A	-GATTTC	0,99654	2021-07-28	United States
N_63_G	N	63	SRR15349328	28461	A	G	0,999497	2021-07-28	United States
N_203_M	N	203	SRR15349328	28881	G	T	0,999466	2021-07-28	United States
N_215_C	N	215	SRR15349328	28916	G	T	0,999204	2021-07-28	United States
N_377_Y	N	377	SRR15349328	29402	G	T	0,999596	2021-07-28	United States
ORF1ab_1306_S	ORF1ab	1306	SRR15349332	4181	G	T	0,999122	2021-07-27	United States
ORF1ab_2046_L	ORF1ab	2046	SRR15349332	6402	C	T	0,736407	2021-07-27	United States
ORF1ab_2287_S	ORF1ab	2287	SRR15349332	7124	C	T	0,999639	2021-07-27	United States
ORF1ab_2355_S	ORF1ab	2355	SRR15349332	7328	G	T	0,0769841	2021-07-27	United States
ORF1ab_2529_V	ORF1ab	2529	SRR15349332	7851	C	T	0,995961	2021-07-27	United States
ORF1ab_2930_L	ORF1ab	2930	SRR15349332	9053	G	T	0,998327	2021-07-27	United States
ORF1ab_3255_I	ORF1ab	3255	SRR15349332	10029	C	T	0,2095	2021-07-27	United States
ORF1ab_3646_A	ORF1ab	3646	SRR15349332	11201	A	G	0,952064	2021-07-27	United States
ORF1ab_314_L	ORF1ab	314	SRR15349332	14408	C	T	0,353292	2021-07-27	United States
ORF1ab_454_I	ORF1ab	454	SRR15349332	14829	G	T	0,995027	2021-07-27	United States
ORF1ab_662_S	ORF1ab	662	SRR15349332	15451	G	A	0,784233	2021-07-27	United States
ORF1ab_1000_L	ORF1ab	1000	SRR15349332	16466	C	T	0,99953	2021-07-27	United States
ORF1ab_1242_D	ORF1ab	1242	SRR15349332	17193	G	T	0,995242	2021-07-27	United States
ORF1ab_1918_V	ORF1ab	1918	SRR15349332	19220	C	T	0,999249	2021-07-27	United States
S_19_R	S	19	SRR15349332	21618	C	G	0,72732	2021-07-27	United States
S_95_I	S	95	SRR15349332	21846	C	T	0,996974	2021-07-27	United States
S_142_D	S	142	SRR15349332	21987	G	A	1	2021-07-27	United States
S_156_NA	S	156	SRR15349332	22028	G	-AGTTCA	0,996263	2021-07-27	United States
S_452_R	S	452	SRR15349332	22917	T	G	0,999284	2021-07-27	United States
S_478_K	S	478	SRR15349332	22995	C	A	0,62942	2021-07-27	United States
S_614_G	S	614	SRR15349332	23403	A	G	1	2021-07-27	United States
S_681_R	S	681	SRR15349332	23604	C	G	0,999173	2021-07-27	United States
S_950_N	S	950	SRR15349332	24410	G	A	0,999758	2021-07-27	United States
ORF3a_26_L	ORF3a	26	SRR15349332	25469	C	T	0,999624	2021-07-27	United States
E_58_F	E	58	SRR15349332	26416	G	T	0,99133	2021-07-27	United States
M_82_T	M	82	SRR15349332	26767	T	C	0,992044	2021-07-27	United States
ORF7a_82_A	ORF7a	82	SRR15349332	27638	T	C	0,998946	2021-07-27	United States
ORF7a_120_I	ORF7a	120	SRR15349332	27752	C	T	0,999649	2021-07-27	United States
ORF7b_40_I	ORF7b	40	SRR15349332	27874	C	T	0,754944	2021-07-27	United States
ORF8_118_NA	ORF8	118	SRR15349332	28247	A	-GATTTC	0,997721	2021-07-27	United States
N_63_G	N	63	SRR15349332	28461	A	G	0,999373	2021-07-27	United States
N_203_M	N	203	SRR15349332	28881	G	T	0,999568	2021-07-27	United States
N_215_C	N	215	SRR15349332	28916	G	T	0,998607	2021-07-27	United States
N_377_Y	N	377	SRR15349332	29402	G	T	0,999663	2021-07-27	United States
ORF1ab_1306_S	ORF1ab	1306	SRR15349333	4181	G	T	0,998987	2021-07-28	United States
ORF1ab_2046_L	ORF1ab	2046	SRR15349333	6402	C	T	0,36479	2021-07-28	United States
ORF1ab_2287_S	ORF1ab	2287	SRR15349333	7124	C	T	0,998497	2021-07-28	United States
ORF1ab_2355_S	ORF1ab	2355	SRR15349333	7328	G	T	0,0840757	2021-07-28	United States
ORF1ab_2930_L	ORF1ab	2930	SRR15349333	9053	G	T	0,997448	2021-07-28	United States
ORF1ab_3255_I	ORF1ab	3255	SRR15349333	10029	C	T	0,259746	2021-07-28	United States
ORF1ab_3646_A	ORF1ab	3646	SRR15349333	11201	A	G	0,83588	2021-07-28	United States
ORF1ab_314_L	ORF1ab	314	SRR15349333	14408	C	T	0,163751	2021-07-28	United States
ORF1ab_662_S	ORF1ab	662	SRR15349333	15451	G	A	0,692324	2021-07-28	United States
ORF1ab_1000_L	ORF1ab	1000	SRR15349333	16466	C	T	0,999468	2021-07-28	United States
ORF1ab_1257_V	ORF1ab	1257	SRR15349333	17236	A	G	0,992999	2021-07-28	United States
ORF1ab_1918_V	ORF1ab	1918	SRR15349333	19220	C	T	0,998301	2021-07-28	United States
S_19_R	S	19	SRR15349333	21618	C	G	0,771493	2021-07-28	United States
S_142_D	S	142	SRR15349333	21987	G	A	0,999519	2021-07-28	United States
S_156_NA	S	156	SRR15349333	22028	G	-AGTTCA	0,993224	2021-07-28	United States
S_452_R	S	452	SRR15349333	22917	T	G	0,999297	2021-07-28	United States
S_478_K	S	478	SRR15349333	22995	C	A	0,900157	2021-07-28	United States
S_614_G	S	614	SRR15349333	23403	A	G	1	2021-07-28	United States
S_681_R	S	681	SRR15349333	23604	C	G	0,999756	2021-07-28	United States
S_950_N	S	950	SRR15349333	24410	G	A	0,999768	2021-07-28	United States
ORF3a_26_L	ORF3a	26	SRR15349333	25469	C	T	0,999702	2021-07-28	United States
M_82_T	M	82	SRR15349333	26767	T	C	0,993198	2021-07-28	United States
ORF7a_82_A	ORF7a	82	SRR15349333	27638	T	C	0,99955	2021-07-28	United States
ORF7a_120_I	ORF7a	120	SRR15349333	27752	C	T	0,999823	2021-07-28	United States
ORF7b_40_I	ORF7b	40	SRR15349333	27874	C	T	0,397249	2021-07-28	United States
ORF8_25_Y	ORF8	25	SRR15349333	27967	G	A	0,997131	2021-07-28	United States
ORF8_118_NA	ORF8	118	SRR15349333	28247	A	-GATTTC	0,99748	2021-07-28	United States
N_63_G	N	63	SRR15349333	28461	A	G	0,999709	2021-07-28	United States
N_203_M	N	203	SRR15349333	28881	G	T	0,999271	2021-07-28	United States
N_215_C	N	215	SRR15349333	28916	G	T	0,998766	2021-07-28	United States
N_377_Y	N	377	SRR15349333	29402	G	T	0,999508	2021-07-28	United States
ORF1ab_940_G	ORF1ab	940	SRR15349334	3084	A	G	0,816005	2021-07-28	United States
ORF1ab_1306_S	ORF1ab	1306	SRR15349334	4181	G	T	0,996321	2021-07-28	United States
ORF1ab_1810_L	ORF1ab	1810	SRR15349334	5694	C	T	0,104146	2021-07-28	United States
ORF1ab_2046_L	ORF1ab	2046	SRR15349334	6402	C	T	0,498136	2021-07-28	United States
ORF1ab_2287_S	ORF1ab	2287	SRR15349334	7124	C	T	0,998542	2021-07-28	United States
ORF1ab_2355_S	ORF1ab	2355	SRR15349334	7328	G	T	0,101695	2021-07-28	United States
ORF1ab_2430_I	ORF1ab	2430	SRR15349334	7553	G	A	0,994618	2021-07-28	United States
ORF1ab_2930_L	ORF1ab	2930	SRR15349334	9053	G	T	0,995885	2021-07-28	United States
ORF1ab_3255_I	ORF1ab	3255	SRR15349334	10029	C	T	0,168654	2021-07-28	United States
ORF1ab_3646_A	ORF1ab	3646	SRR15349334	11201	A	G	0,950211	2021-07-28	United States
ORF1ab_314_L	ORF1ab	314	SRR15349334	14408	C	T	0,221427	2021-07-28	United States
ORF1ab_662_S	ORF1ab	662	SRR15349334	15451	G	A	0,737509	2021-07-28	United States
ORF1ab_870_Y	ORF1ab	870	SRR15349334	16075	G	T	0,99141	2021-07-28	United States
ORF1ab_1000_L	ORF1ab	1000	SRR15349334	16466	C	T	0,999342	2021-07-28	United States
ORF1ab_1257_V	ORF1ab	1257	SRR15349334	17236	A	G	0,994385	2021-07-28	United States
ORF1ab_1918_V	ORF1ab	1918	SRR15349334	19220	C	T	0,999261	2021-07-28	United States
S_19_R	S	19	SRR15349334	21618	C	G	0,74603	2021-07-28	United States
S_142_D	S	142	SRR15349334	21987	G	A	1	2021-07-28	United States
S_156_NA	S	156	SRR15349334	22028	G	-AGTTCA	0,997312	2021-07-28	United States
S_452_R	S	452	SRR15349334	22917	T	G	0,995619	2021-07-28	United States
S_478_K	S	478	SRR15349334	22995	C	A	0,872361	2021-07-28	United States
S_614_G	S	614	SRR15349334	23403	A	G	1	2021-07-28	United States
S_681_R	S	681	SRR15349334	23604	C	G	1	2021-07-28	United States
S_950_N	S	950	SRR15349334	24410	G	A	0,999484	2021-07-28	United States
ORF3a_26_L	ORF3a	26	SRR15349334	25469	C	T	0,99986	2021-07-28	United States
ORF3a_104_S	ORF3a	104	SRR15349334	25702	C	T	0,992999	2021-07-28	United States
M_82_T	M	82	SRR15349334	26767	T	C	0,993656	2021-07-28	United States
ORF7a_82_A	ORF7a	82	SRR15349334	27638	T	C	1	2021-07-28	United States
ORF7a_120_I	ORF7a	120	SRR15349334	27752	C	T	1	2021-07-28	United States
ORF7b_40_I	ORF7b	40	SRR15349334	27874	C	T	0,556426	2021-07-28	United States
ORF8_118_NA	ORF8	118	SRR15349334	28247	A	-GATTTC	0,996432	2021-07-28	United States
N_63_G	N	63	SRR15349334	28461	A	G	1	2021-07-28	United States
N_203_M	N	203	SRR15349334	28881	G	T	1	2021-07-28	United States
N_208_S	N	208	SRR15349334	28895	G	T	0,984127	2021-07-28	United States
N_215_C	N	215	SRR15349334	28916	G	T	0,999018	2021-07-28	United States
N_377_Y	N	377	SRR15349334	29402	G	T	0,998668	2021-07-28	United States
ORF1ab_1306_S	ORF1ab	1306	SRR15349335	4181	G	T	0,999032	2021-07-28	United States
ORF1ab_2046_L	ORF1ab	2046	SRR15349335	6402	C	T	0,259019	2021-07-28	United States
ORF1ab_2287_S	ORF1ab	2287	SRR15349335	7124	C	T	0,999421	2021-07-28	United States
ORF1ab_2930_L	ORF1ab	2930	SRR15349335	9053	G	T	1	2021-07-28	United States
ORF1ab_3255_I	ORF1ab	3255	SRR15349335	10029	C	T	0,234361	2021-07-28	United States
ORF1ab_3646_A	ORF1ab	3646	SRR15349335	11201	A	G	0,866292	2021-07-28	United States
ORF1ab_3731_V	ORF1ab	3731	SRR15349335	11456	A	G	0,995197	2021-07-28	United States
ORF1ab_314_L	ORF1ab	314	SRR15349335	14408	C	T	0,484409	2021-07-28	United States
ORF1ab_662_S	ORF1ab	662	SRR15349335	15451	G	A	0,789219	2021-07-28	United States
ORF1ab_1000_L	ORF1ab	1000	SRR15349335	16466	C	T	0,99968	2021-07-28	United States
ORF1ab_1918_V	ORF1ab	1918	SRR15349335	19220	C	T	0,999211	2021-07-28	United States
S_19_R	S	19	SRR15349335	21618	C	G	0,957277	2021-07-28	United States
S_452_R	S	452	SRR15349335	22917	T	G	0,997712	2021-07-28	United States
S_478_K	S	478	SRR15349335	22995	C	A	0,969499	2021-07-28	United States
S_614_G	S	614	SRR15349335	23403	A	G	1	2021-07-28	United States
S_681_R	S	681	SRR15349335	23604	C	G	0,999389	2021-07-28	United States
S_950_N	S	950	SRR15349335	24410	G	A	0,999801	2021-07-28	United States
ORF3a_26_L	ORF3a	26	SRR15349335	25469	C	T	0,999844	2021-07-28	United States
M_82_T	M	82	SRR15349335	26767	T	C	0,992692	2021-07-28	United States
ORF7a_82_A	ORF7a	82	SRR15349335	27638	T	C	1	2021-07-28	United States
ORF7a_120_I	ORF7a	120	SRR15349335	27752	C	T	1	2021-07-28	United States
ORF7b_40_I	ORF7b	40	SRR15349335	27874	C	T	0,442211	2021-07-28	United States
ORF8_118_NA	ORF8	118	SRR15349335	28247	A	-GATTTC	0,997588	2021-07-28	United States
N_63_G	N	63	SRR15349335	28461	A	G	1	2021-07-28	United States
N_203_M	N	203	SRR15349335	28881	G	T	0,998097	2021-07-28	United States
N_215_C	N	215	SRR15349335	28916	G	T	0,997629	2021-07-28	United States
N_377_Y	N	377	SRR15349335	29402	G	T	1	2021-07-28	United States
ORF1ab_1306_S	ORF1ab	1306	SRR15349339	4181	G	T	0,999426	2021-07-28	United States
ORF1ab_2046_L	ORF1ab	2046	SRR15349339	6402	C	T	0,283153	2021-07-28	United States
ORF1ab_2287_S	ORF1ab	2287	SRR15349339	7124	C	T	0,999895	2021-07-28	United States
ORF1ab_2355_S	ORF1ab	2355	SRR15349339	7328	G	T	0,0828652	2021-07-28	United States
ORF1ab_2930_L	ORF1ab	2930	SRR15349339	9053	G	T	0,999546	2021-07-28	United States
ORF1ab_3255_I	ORF1ab	3255	SRR15349339	10029	C	T	0,180767	2021-07-28	United States
ORF1ab_3646_A	ORF1ab	3646	SRR15349339	11201	A	G	0,947337	2021-07-28	United States
ORF1ab_314_L	ORF1ab	314	SRR15349339	14408	C	T	0,26357	2021-07-28	United States
ORF1ab_662_S	ORF1ab	662	SRR15349339	15451	G	A	0,796127	2021-07-28	United States
ORF1ab_1000_L	ORF1ab	1000	SRR15349339	16466	C	T	0,999637	2021-07-28	United States
ORF1ab_1257_V	ORF1ab	1257	SRR15349339	17236	A	G	0,997975	2021-07-28	United States
ORF1ab_1918_V	ORF1ab	1918	SRR15349339	19220	C	T	0,998237	2021-07-28	United States
ORF1ab_2462_R	ORF1ab	2462	SRR15349339	20852	T	G	0,147522	2021-07-28	United States
S_19_R	S	19	SRR15349339	21618	C	G	0,886103	2021-07-28	United States
S_142_D	S	142	SRR15349339	21987	G	A	1	2021-07-28	United States
S_156_NA	S	156	SRR15349339	22028	G	-AGTTCA	0,992611	2021-07-28	United States
S_452_R	S	452	SRR15349339	22917	T	G	0,999062	2021-07-28	United States
S_478_K	S	478	SRR15349339	22995	C	A	0,948069	2021-07-28	United States
S_614_G	S	614	SRR15349339	23403	A	G	1	2021-07-28	United States
S_681_R	S	681	SRR15349339	23604	C	G	0,999382	2021-07-28	United States
S_950_N	S	950	SRR15349339	24410	G	A	0,999518	2021-07-28	United States
ORF3a_26_L	ORF3a	26	SRR15349339	25469	C	T	1	2021-07-28	United States
ORF3a_104_S	ORF3a	104	SRR15349339	25702	C	T	0,991123	2021-07-28	United States
M_82_T	M	82	SRR15349339	26767	T	C	0,992908	2021-07-28	United States
ORF7a_82_A	ORF7a	82	SRR15349339	27638	T	C	0,998507	2021-07-28	United States
ORF7a_120_I	ORF7a	120	SRR15349339	27752	C	T	1	2021-07-28	United States
ORF7b_40_I	ORF7b	40	SRR15349339	27874	C	T	0,654457	2021-07-28	United States
ORF8_118_NA	ORF8	118	SRR15349339	28247	A	-GATTTC	0,996995	2021-07-28	United States
N_63_G	N	63	SRR15349339	28461	A	G	0,999664	2021-07-28	United States
N_203_M	N	203	SRR15349339	28881	G	T	0,999795	2021-07-28	United States
N_208_S	N	208	SRR15349339	28895	G	T	0,989691	2021-07-28	United States
N_215_C	N	215	SRR15349339	28916	G	T	0,99959	2021-07-28	United States
N_377_Y	N	377	SRR15349339	29402	G	T	0,999488	2021-07-28	United States
ORF1ab_1306_S	ORF1ab	1306	SRR15349342	4181	G	T	0,999033	2021-07-28	United States
ORF1ab_2046_L	ORF1ab	2046	SRR15349342	6402	C	T	0,770618	2021-07-28	United States
ORF1ab_2287_S	ORF1ab	2287	SRR15349342	7124	C	T	0,999253	2021-07-28	United States
ORF1ab_2355_S	ORF1ab	2355	SRR15349342	7328	G	T	0,0597686	2021-07-28	United States
ORF1ab_2930_L	ORF1ab	2930	SRR15349342	9053	G	T	0,998938	2021-07-28	United States
ORF1ab_3255_I	ORF1ab	3255	SRR15349342	10029	C	T	0,18433	2021-07-28	United States
ORF1ab_3646_A	ORF1ab	3646	SRR15349342	11201	A	G	0,926981	2021-07-28	United States
ORF1ab_314_L	ORF1ab	314	SRR15349342	14408	C	T	0,362186	2021-07-28	United States
ORF1ab_662_S	ORF1ab	662	SRR15349342	15451	G	A	0,825498	2021-07-28	United States
ORF1ab_1000_L	ORF1ab	1000	SRR15349342	16466	C	T	0,999356	2021-07-28	United States
ORF1ab_1257_V	ORF1ab	1257	SRR15349342	17236	A	G	0,99691	2021-07-28	United States
ORF1ab_1918_V	ORF1ab	1918	SRR15349342	19220	C	T	0,998777	2021-07-28	United States
S_19_R	S	19	SRR15349342	21618	C	G	0,805955	2021-07-28	United States
S_142_D	S	142	SRR15349342	21987	G	A	0,999783	2021-07-28	United States
S_156_NA	S	156	SRR15349342	22028	G	-AGTTCA	0,997379	2021-07-28	United States
S_409_L	S	409	SRR15349342	22788	A	T	0,114286	2021-07-28	United States
S_452_R	S	452	SRR15349342	22917	T	G	1	2021-07-28	United States
S_478_K	S	478	SRR15349342	22995	C	A	0,578109	2021-07-28	United States
S_614_G	S	614	SRR15349342	23403	A	G	1	2021-07-28	United States
S_681_R	S	681	SRR15349342	23604	C	G	0,999413	2021-07-28	United States
S_846_V	S	846	SRR15349342	24099	C	T	0,0532808	2021-07-28	United States
S_950_N	S	950	SRR15349342	24410	G	A	0,999723	2021-07-28	United States
S_1219_V	S	1219	SRR15349342	25218	G	T	0,0597578	2021-07-28	United States
ORF3a_26_L	ORF3a	26	SRR15349342	25469	C	T	0,999757	2021-07-28	United States
M_82_T	M	82	SRR15349342	26767	T	C	0,99444	2021-07-28	United States
ORF7a_82_A	ORF7a	82	SRR15349342	27638	T	C	0,999838	2021-07-28	United States
ORF7a_120_I	ORF7a	120	SRR15349342	27752	C	T	0,999757	2021-07-28	United States
ORF7b_40_I	ORF7b	40	SRR15349342	27874	C	T	0,644204	2021-07-28	United States
ORF8_118_NA	ORF8	118	SRR15349342	28247	A	-GATTTC	0,997662	2021-07-28	United States
N_63_G	N	63	SRR15349342	28461	A	G	0,999426	2021-07-28	United States
N_203_M	N	203	SRR15349342	28881	G	T	0,999445	2021-07-28	United States
N_215_C	N	215	SRR15349342	28916	G	T	0,99876	2021-07-28	United States
N_377_Y	N	377	SRR15349342	29402	G	T	0,999371	2021-07-28	United States
ORF1ab_599_V	ORF1ab	599	SRR15349346	2061	C	T	0,997666	2021-07-28	United States
ORF1ab_671_T	ORF1ab	671	SRR15349346	2277	T	C	0,996997	2021-07-28	United States
ORF1ab_1306_S	ORF1ab	1306	SRR15349346	4181	G	T	0,999129	2021-07-28	United States
ORF1ab_2046_L	ORF1ab	2046	SRR15349346	6402	C	T	0,706283	2021-07-28	United States
ORF1ab_2287_S	ORF1ab	2287	SRR15349346	7124	C	T	0,999384	2021-07-28	United States
ORF1ab_2355_S	ORF1ab	2355	SRR15349346	7328	G	T	0,0645621	2021-07-28	United States
ORF1ab_2930_L	ORF1ab	2930	SRR15349346	9053	G	T	0,997839	2021-07-28	United States
ORF1ab_3255_I	ORF1ab	3255	SRR15349346	10029	C	T	0,261105	2021-07-28	United States
ORF1ab_3359_H	ORF1ab	3359	SRR15349346	10341	C	A	0,95736	2021-07-28	United States
ORF1ab_3646_A	ORF1ab	3646	SRR15349346	11201	A	G	0,943323	2021-07-28	United States
ORF1ab_284_I	ORF1ab	284	SRR15349346	14318	C	T	0,996923	2021-07-28	United States
ORF1ab_314_L	ORF1ab	314	SRR15349346	14408	C	T	0,302844	2021-07-28	United States
ORF1ab_662_S	ORF1ab	662	SRR15349346	15451	G	A	0,752002	2021-07-28	United States
ORF1ab_1000_L	ORF1ab	1000	SRR15349346	16466	C	T	0,999606	2021-07-28	United States
ORF1ab_1918_V	ORF1ab	1918	SRR15349346	19220	C	T	0,998981	2021-07-28	United States
S_19_R	S	19	SRR15349346	21618	C	G	0,738529	2021-07-28	United States
S_95_I	S	95	SRR15349346	21846	C	T	0,999052	2021-07-28	United States
S_142_D	S	142	SRR15349346	21987	G	A	0,999899	2021-07-28	United States
S_156_NA	S	156	SRR15349346	22028	G	-AGTTCA	0,997247	2021-07-28	United States
S_452_R	S	452	SRR15349346	22917	T	G	0,998862	2021-07-28	United States
S_478_K	S	478	SRR15349346	22995	C	A	0,629453	2021-07-28	United States
S_614_G	S	614	SRR15349346	23403	A	G	0,999831	2021-07-28	United States
S_681_R	S	681	SRR15349346	23604	C	G	0,999568	2021-07-28	United States
S_950_N	S	950	SRR15349346	24410	G	A	0,999807	2021-07-28	United States
S_1104_L	S	1104	SRR15349346	24872	G	T	0,997366	2021-07-28	United States
ORF3a_26_L	ORF3a	26	SRR15349346	25469	C	T	0,999792	2021-07-28	United States
M_82_T	M	82	SRR15349346	26767	T	C	0,993995	2021-07-28	United States
ORF7a_82_A	ORF7a	82	SRR15349346	27638	T	C	0,999387	2021-07-28	United States
ORF7a_120_I	ORF7a	120	SRR15349346	27752	C	T	0,999604	2021-07-28	United States
ORF7b_40_I	ORF7b	40	SRR15349346	27874	C	T	0,691186	2021-07-28	United States
ORF8_118_NA	ORF8	118	SRR15349346	28247	A	-GATTTC	0,997439	2021-07-28	United States
N_63_G	N	63	SRR15349346	28461	A	G	0,999501	2021-07-28	United States
N_203_M	N	203	SRR15349346	28881	G	T	0,999701	2021-07-28	United States
N_215_C	N	215	SRR15349346	28916	G	T	0,998556	2021-07-28	United States
N_377_Y	N	377	SRR15349346	29402	G	T	0,99956	2021-07-28	United States
ORF1ab_1306_S	ORF1ab	1306	SRR15349347	4181	G	T	0,998448	2021-07-27	United States
ORF1ab_2046_L	ORF1ab	2046	SRR15349347	6402	C	T	0,714218	2021-07-27	United States
ORF1ab_2287_S	ORF1ab	2287	SRR15349347	7124	C	T	0,99694	2021-07-27	United States
ORF1ab_2930_L	ORF1ab	2930	SRR15349347	9053	G	T	0,997655	2021-07-27	United States
ORF1ab_3255_I	ORF1ab	3255	SRR15349347	10029	C	T	0,427676	2021-07-27	United States
ORF1ab_3646_A	ORF1ab	3646	SRR15349347	11201	A	G	0,828767	2021-07-27	United States
ORF1ab_314_L	ORF1ab	314	SRR15349347	14408	C	T	0,277165	2021-07-27	United States
ORF1ab_662_S	ORF1ab	662	SRR15349347	15451	G	A	0,691638	2021-07-27	United States
ORF1ab_1000_L	ORF1ab	1000	SRR15349347	16466	C	T	0,999822	2021-07-27	United States
ORF1ab_1257_V	ORF1ab	1257	SRR15349347	17236	A	G	0,995435	2021-07-27	United States
ORF1ab_1918_V	ORF1ab	1918	SRR15349347	19220	C	T	0,998914	2021-07-27	United States
S_19_R	S	19	SRR15349347	21618	C	G	0,775543	2021-07-27	United States
S_142_D	S	142	SRR15349347	21987	G	A	1	2021-07-27	United States
S_156_NA	S	156	SRR15349347	22028	G	-AGTTCA	0,995022	2021-07-27	United States
S_452_R	S	452	SRR15349347	22917	T	G	0,997429	2021-07-27	United States
S_478_K	S	478	SRR15349347	22995	C	A	0,76997	2021-07-27	United States
S_614_G	S	614	SRR15349347	23403	A	G	0,999329	2021-07-27	United States
S_681_R	S	681	SRR15349347	23604	C	G	0,999152	2021-07-27	United States
S_950_N	S	950	SRR15349347	24410	G	A	0,999502	2021-07-27	United States
ORF3a_26_L	ORF3a	26	SRR15349347	25469	C	T	0,999628	2021-07-27	United States
M_82_T	M	82	SRR15349347	26767	T	C	0,994658	2021-07-27	United States
ORF7a_82_A	ORF7a	82	SRR15349347	27638	T	C	0,999807	2021-07-27	United States
ORF7a_120_I	ORF7a	120	SRR15349347	27752	C	T	1	2021-07-27	United States
ORF7b_40_I	ORF7b	40	SRR15349347	27874	C	T	0,446684	2021-07-27	United States
ORF8_118_NA	ORF8	118	SRR15349347	28247	A	-GATTTC	0,997427	2021-07-27	United States
N_63_G	N	63	SRR15349347	28461	A	G	0,999399	2021-07-27	United States
N_156_S	N	156	SRR15349347	28739	G	T	0,839639	2021-07-27	United States
N_203_M	N	203	SRR15349347	28881	G	T	1	2021-07-27	United States
N_215_C	N	215	SRR15349347	28916	G	T	0,989093	2021-07-27	United States
N_377_Y	N	377	SRR15349347	29402	G	T	0,999356	2021-07-27	United States
ORF1ab_1306_S	ORF1ab	1306	SRR15349349	4181	G	T	0,998607	2021-07-28	United States
ORF1ab_2046_L	ORF1ab	2046	SRR15349349	6402	C	T	0,678913	2021-07-28	United States
ORF1ab_2287_S	ORF1ab	2287	SRR15349349	7124	C	T	0,999377	2021-07-28	United States
ORF1ab_2355_S	ORF1ab	2355	SRR15349349	7328	G	T	0,0577849	2021-07-28	United States
ORF1ab_2930_L	ORF1ab	2930	SRR15349349	9053	G	T	0,997405	2021-07-28	United States
ORF1ab_3255_I	ORF1ab	3255	SRR15349349	10029	C	T	0,243792	2021-07-28	United States
ORF1ab_3646_A	ORF1ab	3646	SRR15349349	11201	A	G	0,943974	2021-07-28	United States
ORF1ab_314_L	ORF1ab	314	SRR15349349	14408	C	T	0,326481	2021-07-28	United States
ORF1ab_662_S	ORF1ab	662	SRR15349349	15451	G	A	0,80468	2021-07-28	United States
ORF1ab_1000_L	ORF1ab	1000	SRR15349349	16466	C	T	0,999727	2021-07-28	United States
ORF1ab_1257_V	ORF1ab	1257	SRR15349349	17236	A	G	0,996521	2021-07-28	United States
ORF1ab_1918_V	ORF1ab	1918	SRR15349349	19220	C	T	0,998843	2021-07-28	United States
S_19_R	S	19	SRR15349349	21618	C	G	0,76616	2021-07-28	United States
S_142_D	S	142	SRR15349349	21987	G	A	1	2021-07-28	United States
S_156_NA	S	156	SRR15349349	22028	G	-AGTTCA	0,989343	2021-07-28	United States
S_452_R	S	452	SRR15349349	22917	T	G	0,999192	2021-07-28	United States
S_478_K	S	478	SRR15349349	22995	C	A	0,706381	2021-07-28	United States
S_614_G	S	614	SRR15349349	23403	A	G	1	2021-07-28	United States
S_681_R	S	681	SRR15349349	23604	C	G	0,999388	2021-07-28	United States
S_950_N	S	950	SRR15349349	24410	G	A	1	2021-07-28	United States
ORF3a_26_L	ORF3a	26	SRR15349349	25469	C	T	0,999784	2021-07-28	United States
M_82_T	M	82	SRR15349349	26767	T	C	0,992203	2021-07-28	United States
ORF7a_82_A	ORF7a	82	SRR15349349	27638	T	C	1	2021-07-28	United States
ORF7a_120_I	ORF7a	120	SRR15349349	27752	C	T	1	2021-07-28	United States
ORF7b_40_I	ORF7b	40	SRR15349349	27874	C	T	0,691669	2021-07-28	United States
ORF8_118_NA	ORF8	118	SRR15349349	28247	A	-GATTTC	0,997809	2021-07-28	United States
N_63_G	N	63	SRR15349349	28461	A	G	0,999264	2021-07-28	United States
N_203_M	N	203	SRR15349349	28881	G	T	1	2021-07-28	United States
N_215_C	N	215	SRR15349349	28916	G	T	0,99816	2021-07-28	United States
N_377_Y	N	377	SRR15349349	29402	G	T	1	2021-07-28	United States
ORF1ab_591_V	ORF1ab	591	SRR15349351	2037	C	T	0,998996	2021-07-28	United States
ORF1ab_1306_S	ORF1ab	1306	SRR15349351	4181	G	T	0,999553	2021-07-28	United States
ORF1ab_2046_L	ORF1ab	2046	SRR15349351	6402	C	T	0,752404	2021-07-28	United States
ORF1ab_2287_S	ORF1ab	2287	SRR15349351	7124	C	T	0,999513	2021-07-28	United States
ORF1ab_2355_S	ORF1ab	2355	SRR15349351	7328	G	T	0,0575732	2021-07-28	United States
ORF1ab_2554_V	ORF1ab	2554	SRR15349351	7926	C	T	0,999447	2021-07-28	United States
ORF1ab_2930_L	ORF1ab	2930	SRR15349351	9053	G	T	0,999268	2021-07-28	United States
ORF1ab_3255_I	ORF1ab	3255	SRR15349351	10029	C	T	0,235113	2021-07-28	United States
ORF1ab_3646_A	ORF1ab	3646	SRR15349351	11201	A	G	0,944191	2021-07-28	United States
ORF1ab_183_V	ORF1ab	183	SRR15349351	14014	T	G	0,998848	2021-07-28	United States
ORF1ab_314_L	ORF1ab	314	SRR15349351	14408	C	T	0,372065	2021-07-28	United States
ORF1ab_662_S	ORF1ab	662	SRR15349351	15451	G	A	0,778175	2021-07-28	United States
ORF1ab_1000_L	ORF1ab	1000	SRR15349351	16466	C	T	0,999697	2021-07-28	United States
ORF1ab_1918_V	ORF1ab	1918	SRR15349351	19220	C	T	0,999445	2021-07-28	United States
S_19_R	S	19	SRR15349351	21618	C	G	0,735254	2021-07-28	United States
S_142_D	S	142	SRR15349351	21987	G	A	0,99969	2021-07-28	United States
S_156_NA	S	156	SRR15349351	22028	G	-AGTTCA	0,998755	2021-07-28	United States
S_452_R	S	452	SRR15349351	22917	T	G	0,999059	2021-07-28	United States
S_478_K	S	478	SRR15349351	22995	C	A	0,618286	2021-07-28	United States
S_614_G	S	614	SRR15349351	23403	A	G	0,999479	2021-07-28	United States
S_681_R	S	681	SRR15349351	23604	C	G	0,999747	2021-07-28	United States
S_950_N	S	950	SRR15349351	24410	G	A	0,999881	2021-07-28	United States
ORF3a_26_L	ORF3a	26	SRR15349351	25469	C	T	0,999769	2021-07-28	United States
M_82_T	M	82	SRR15349351	26767	T	C	0,995342	2021-07-28	United States
ORF7a_82_A	ORF7a	82	SRR15349351	27638	T	C	0,999565	2021-07-28	United States
ORF7a_120_I	ORF7a	120	SRR15349351	27752	C	T	0,999608	2021-07-28	United States
ORF7b_40_I	ORF7b	40	SRR15349351	27874	C	T	0,700326	2021-07-28	United States
ORF8_118_NA	ORF8	118	SRR15349351	28247	A	-GATTTC	0,9975	2021-07-28	United States
N_63_G	N	63	SRR15349351	28461	A	G	0,999542	2021-07-28	United States
N_203_M	N	203	SRR15349351	28881	G	T	0,999596	2021-07-28	United States
N_215_C	N	215	SRR15349351	28916	G	T	0,999299	2021-07-28	United States
N_377_Y	N	377	SRR15349351	29402	G	T	0,99957	2021-07-28	United States
ORF1ab_1171_I	ORF1ab	1171	SRR15349355	3777	C	T	0,331352	2021-07-27	United States
ORF1ab_1306_S	ORF1ab	1306	SRR15349355	4181	G	T	1	2021-07-27	United States
ORF1ab_2046_L	ORF1ab	2046	SRR15349355	6402	C	T	0,703381	2021-07-27	United States
ORF1ab_2287_S	ORF1ab	2287	SRR15349355	7124	C	T	1	2021-07-27	United States
ORF1ab_2855_V	ORF1ab	2855	SRR15349355	8829	C	T	0,997213	2021-07-27	United States
ORF1ab_2930_L	ORF1ab	2930	SRR15349355	9053	G	T	0,995816	2021-07-27	United States
ORF1ab_3255_I	ORF1ab	3255	SRR15349355	10029	C	T	0,266705	2021-07-27	United States
ORF1ab_3603_NA	ORF1ab	3603	SRR15349355	11074	C	+T	0,0716724	2021-07-27	United States
ORF1ab_3606_NA	ORF1ab	3606	SRR15349355	11082	T	-G	0,0977517	2021-07-27	United States
ORF1ab_3606_F	ORF1ab	3606	SRR15349355	11083	G	T	0,992542	2021-07-27	United States
ORF1ab_3646_A	ORF1ab	3646	SRR15349355	11201	A	G	0,894252	2021-07-27	United States
ORF1ab_314_L	ORF1ab	314	SRR15349355	14408	C	T	0,322464	2021-07-27	United States
ORF1ab_662_S	ORF1ab	662	SRR15349355	15451	G	A	0,773241	2021-07-27	United States
ORF1ab_1000_L	ORF1ab	1000	SRR15349355	16466	C	T	0,999596	2021-07-27	United States
ORF1ab_1847_S	ORF1ab	1847	SRR15349355	19006	G	T	0,996133	2021-07-27	United States
ORF1ab_1918_V	ORF1ab	1918	SRR15349355	19220	C	T	0,999352	2021-07-27	United States
S_19_R	S	19	SRR15349355	21618	C	G	0,893946	2021-07-27	United States
S_142_D	S	142	SRR15349355	21987	G	A	1	2021-07-27	United States
S_156_NA	S	156	SRR15349355	22028	G	-AGTTCA	0,995575	2021-07-27	United States
S_452_R	S	452	SRR15349355	22917	T	G	1	2021-07-27	United States
S_478_K	S	478	SRR15349355	22995	C	A	0,832853	2021-07-27	United States
S_614_G	S	614	SRR15349355	23403	A	G	0,996564	2021-07-27	United States
S_681_R	S	681	SRR15349355	23604	C	G	1	2021-07-27	United States
S_950_N	S	950	SRR15349355	24410	G	A	1	2021-07-27	United States
ORF3a_26_L	ORF3a	26	SRR15349355	25469	C	T	1	2021-07-27	United States
M_82_T	M	82	SRR15349355	26767	T	C	0,989583	2021-07-27	United States
ORF7a_82_A	ORF7a	82	SRR15349355	27638	T	C	1	2021-07-27	United States
ORF7a_120_I	ORF7a	120	SRR15349355	27752	C	T	1	2021-07-27	United States
ORF7b_40_I	ORF7b	40	SRR15349355	27874	C	T	0,636036	2021-07-27	United States
ORF8_118_NA	ORF8	118	SRR15349355	28247	A	-GATTTC	0,995824	2021-07-27	United States
N_63_G	N	63	SRR15349355	28461	A	G	0,998736	2021-07-27	United States
N_203_M	N	203	SRR15349355	28881	G	T	1	2021-07-27	United States
N_215_C	N	215	SRR15349355	28916	G	T	0,998896	2021-07-27	United States
N_377_Y	N	377	SRR15349355	29402	G	T	0,998207	2021-07-27	United States
ORF1ab_1306_S	ORF1ab	1306	SRR15349358	4181	G	T	0,998728	2021-07-28	United States
ORF1ab_2046_L	ORF1ab	2046	SRR15349358	6402	C	T	0,63539	2021-07-28	United States
ORF1ab_2287_S	ORF1ab	2287	SRR15349358	7124	C	T	0,999295	2021-07-28	United States
ORF1ab_2355_S	ORF1ab	2355	SRR15349358	7328	G	T	0,072935	2021-07-28	United States
ORF1ab_2868_D	ORF1ab	2868	SRR15349358	8868	G	A	0,133533	2021-07-28	United States
ORF1ab_2930_L	ORF1ab	2930	SRR15349358	9053	G	T	0,997009	2021-07-28	United States
ORF1ab_3255_I	ORF1ab	3255	SRR15349358	10029	C	T	0,253502	2021-07-28	United States
ORF1ab_3646_A	ORF1ab	3646	SRR15349358	11201	A	G	0,931147	2021-07-28	United States
ORF1ab_314_L	ORF1ab	314	SRR15349358	14408	C	T	0,288143	2021-07-28	United States
ORF1ab_662_S	ORF1ab	662	SRR15349358	15451	G	A	0,793004	2021-07-28	United States
ORF1ab_1000_L	ORF1ab	1000	SRR15349358	16466	C	T	0,999489	2021-07-28	United States
ORF1ab_1257_V	ORF1ab	1257	SRR15349358	17236	A	G	0,997153	2021-07-28	United States
ORF1ab_1918_V	ORF1ab	1918	SRR15349358	19220	C	T	0,997958	2021-07-28	United States
S_19_R	S	19	SRR15349358	21618	C	G	0,79455	2021-07-28	United States
S_142_D	S	142	SRR15349358	21987	G	A	1	2021-07-28	United States
S_156_NA	S	156	SRR15349358	22028	G	-AGTTCA	0,997551	2021-07-28	United States
S_452_R	S	452	SRR15349358	22917	T	G	0,9996	2021-07-28	United States
S_478_K	S	478	SRR15349358	22995	C	A	0,681289	2021-07-28	United States
S_614_G	S	614	SRR15349358	23403	A	G	0,99979	2021-07-28	United States
S_681_R	S	681	SRR15349358	23604	C	G	0,99973	2021-07-28	United States
S_950_N	S	950	SRR15349358	24410	G	A	0,999834	2021-07-28	United States
ORF3a_26_L	ORF3a	26	SRR15349358	25469	C	T	0,999704	2021-07-28	United States
ORF3a_104_S	ORF3a	104	SRR15349358	25702	C	T	0,996765	2021-07-28	United States
M_82_T	M	82	SRR15349358	26767	T	C	0,992369	2021-07-28	United States
ORF7a_82_A	ORF7a	82	SRR15349358	27638	T	C	0,998896	2021-07-28	United States
ORF7a_120_I	ORF7a	120	SRR15349358	27752	C	T	1	2021-07-28	United States
ORF7b_40_I	ORF7b	40	SRR15349358	27874	C	T	0,668625	2021-07-28	United States
ORF8_118_NA	ORF8	118	SRR15349358	28247	A	-GATTTC	0,997042	2021-07-28	United States
N_63_G	N	63	SRR15349358	28461	A	G	0,999852	2021-07-28	United States
N_203_M	N	203	SRR15349358	28881	G	T	0,999623	2021-07-28	United States
N_208_S	N	208	SRR15349358	28895	G	T	0,993985	2021-07-28	United States
N_215_C	N	215	SRR15349358	28916	G	T	0,998053	2021-07-28	United States
N_377_Y	N	377	SRR15349358	29402	G	T	0,999609	2021-07-28	United States
ORF1ab_1306_S	ORF1ab	1306	SRR15349361	4181	G	T	0,998039	2021-07-27	United States
ORF1ab_2046_L	ORF1ab	2046	SRR15349361	6402	C	T	0,680865	2021-07-27	United States
ORF1ab_2287_S	ORF1ab	2287	SRR15349361	7124	C	T	0,998486	2021-07-27	United States
ORF1ab_2554_V	ORF1ab	2554	SRR15349361	7926	C	T	1	2021-07-27	United States
ORF1ab_2930_L	ORF1ab	2930	SRR15349361	9053	G	T	1	2021-07-27	United States
ORF1ab_3255_I	ORF1ab	3255	SRR15349361	10029	C	T	0,237952	2021-07-27	United States
ORF1ab_3646_A	ORF1ab	3646	SRR15349361	11201	A	G	0,930905	2021-07-27	United States
ORF1ab_183_V	ORF1ab	183	SRR15349361	14014	T	G	0,999209	2021-07-27	United States
ORF1ab_314_L	ORF1ab	314	SRR15349361	14408	C	T	0,245747	2021-07-27	United States
ORF1ab_662_S	ORF1ab	662	SRR15349361	15451	G	A	0,821779	2021-07-27	United States
ORF1ab_1000_L	ORF1ab	1000	SRR15349361	16466	C	T	0,999746	2021-07-27	United States
ORF1ab_1918_V	ORF1ab	1918	SRR15349361	19220	C	T	0,999422	2021-07-27	United States
S_19_R	S	19	SRR15349361	21618	C	G	0,888798	2021-07-27	United States
S_142_D	S	142	SRR15349361	21987	G	A	1	2021-07-27	United States
S_156_NA	S	156	SRR15349361	22028	G	-AGTTCA	1	2021-07-27	United States
S_452_R	S	452	SRR15349361	22917	T	G	1	2021-07-27	United States
S_478_K	S	478	SRR15349361	22995	C	A	0,761236	2021-07-27	United States
S_614_G	S	614	SRR15349361	23403	A	G	1	2021-07-27	United States
S_681_R	S	681	SRR15349361	23604	C	G	1	2021-07-27	United States
S_950_N	S	950	SRR15349361	24410	G	A	0,999495	2021-07-27	United States
ORF3a_26_L	ORF3a	26	SRR15349361	25469	C	T	0,999047	2021-07-27	United States
ORF3a_68_I	ORF3a	68	SRR15349361	25595	G	T	0,992553	2021-07-27	United States
M_82_T	M	82	SRR15349361	26767	T	C	0,996918	2021-07-27	United States
ORF7a_82_A	ORF7a	82	SRR15349361	27638	T	C	1	2021-07-27	United States
ORF7a_120_I	ORF7a	120	SRR15349361	27752	C	T	0,997312	2021-07-27	United States
ORF7b_40_I	ORF7b	40	SRR15349361	27874	C	T	0,720588	2021-07-27	United States
ORF8_118_NA	ORF8	118	SRR15349361	28247	A	-GATTTC	0,998156	2021-07-27	United States
N_63_G	N	63	SRR15349361	28461	A	G	0,997225	2021-07-27	United States
N_203_M	N	203	SRR15349361	28881	G	T	1	2021-07-27	United States
N_215_C	N	215	SRR15349361	28916	G	T	0,99925	2021-07-27	United States
N_377_Y	N	377	SRR15349361	29402	G	T	1	2021-07-27	United States
ORF1ab_1306_S	ORF1ab	1306	SRR15349362	4181	G	T	0,998631	2021-07-28	United States
ORF1ab_2046_L	ORF1ab	2046	SRR15349362	6402	C	T	0,576443	2021-07-28	United States
ORF1ab_2125_Y	ORF1ab	2125	SRR15349362	6638	C	T	0,985536	2021-07-28	United States
ORF1ab_2287_S	ORF1ab	2287	SRR15349362	7124	C	T	0,999039	2021-07-28	United States
ORF1ab_2355_S	ORF1ab	2355	SRR15349362	7328	G	T	0,0593857	2021-07-28	United States
ORF1ab_2554_V	ORF1ab	2554	SRR15349362	7926	C	T	0,998081	2021-07-28	United States
ORF1ab_2930_L	ORF1ab	2930	SRR15349362	9053	G	T	0,997851	2021-07-28	United States
ORF1ab_3255_I	ORF1ab	3255	SRR15349362	10029	C	T	0,254589	2021-07-28	United States
ORF1ab_3646_A	ORF1ab	3646	SRR15349362	11201	A	G	0,928088	2021-07-28	United States
ORF1ab_3758_F	ORF1ab	3758	SRR15349362	11537	A	T	0,996594	2021-07-28	United States
ORF1ab_183_V	ORF1ab	183	SRR15349362	14014	T	G	0,997337	2021-07-28	United States
ORF1ab_314_L	ORF1ab	314	SRR15349362	14408	C	T	0,232318	2021-07-28	United States
ORF1ab_662_S	ORF1ab	662	SRR15349362	15451	G	A	0,777718	2021-07-28	United States
ORF1ab_1000_L	ORF1ab	1000	SRR15349362	16466	C	T	0,999426	2021-07-28	United States
ORF1ab_1087_Y	ORF1ab	1087	SRR15349362	16726	C	T	0,997043	2021-07-28	United States
ORF1ab_1918_V	ORF1ab	1918	SRR15349362	19220	C	T	0,998983	2021-07-28	United States
ORF1ab_2117_L	ORF1ab	2117	SRR15349362	19816	G	T	0,996314	2021-07-28	United States
S_19_R	S	19	SRR15349362	21618	C	G	0,801994	2021-07-28	United States
S_142_D	S	142	SRR15349362	21987	G	A	1	2021-07-28	United States
S_156_NA	S	156	SRR15349362	22028	G	-AGTTCA	0,998583	2021-07-28	United States
S_452_R	S	452	SRR15349362	22917	T	G	0,999608	2021-07-28	United States
S_478_K	S	478	SRR15349362	22995	C	A	0,725254	2021-07-28	United States
S_614_G	S	614	SRR15349362	23403	A	G	0,999771	2021-07-28	United States
S_681_R	S	681	SRR15349362	23604	C	G	0,999836	2021-07-28	United States
S_950_N	S	950	SRR15349362	24410	G	A	0,999847	2021-07-28	United States
ORF3a_26_L	ORF3a	26	SRR15349362	25469	C	T	0,9997	2021-07-28	United States
M_82_T	M	82	SRR15349362	26767	T	C	0,992364	2021-07-28	United States
ORF7a_82_A	ORF7a	82	SRR15349362	27638	T	C	0,999247	2021-07-28	United States
ORF7a_120_I	ORF7a	120	SRR15349362	27752	C	T	0,999524	2021-07-28	United States
ORF7b_40_I	ORF7b	40	SRR15349362	27874	C	T	0,584935	2021-07-28	United States
ORF8_60_F	ORF8	60	SRR15349362	28073	G	T	0,545455	2021-07-28	United States
ORF8_118_NA	ORF8	118	SRR15349362	28247	A	-GATTTC	0,995101	2021-07-28	United States
N_63_G	N	63	SRR15349362	28461	A	G	0,999268	2021-07-28	United States
N_203_M	N	203	SRR15349362	28881	G	T	0,99991	2021-07-28	United States
N_215_C	N	215	SRR15349362	28916	G	T	0,998695	2021-07-28	United States
N_377_Y	N	377	SRR15349362	29402	G	T	0,999577	2021-07-28	United States
ORF1ab_1640_L	ORF1ab	1640	SRR15349363	5184	C	T	0,945205	2021-07-27	United States
ORF1ab_3209_V	ORF1ab	3209	SRR15349363	9891	C	T	0,998568	2021-07-27	United States
ORF1ab_3718_A	ORF1ab	3718	SRR15349363	11418	T	C	0,998844	2021-07-27	United States
ORF1ab_3750_I	ORF1ab	3750	SRR15349363	11514	C	T	0,990159	2021-07-27	United States
ORF1ab_314_L	ORF1ab	314	SRR15349363	14408	C	T	0,343161	2021-07-27	United States
ORF1ab_662_S	ORF1ab	662	SRR15349363	15451	G	A	0,765914	2021-07-27	United States
ORF1ab_1000_L	ORF1ab	1000	SRR15349363	16466	C	T	0,999611	2021-07-27	United States
S_19_R	S	19	SRR15349363	21618	C	G	0,812571	2021-07-27	United States
S_142_D	S	142	SRR15349363	21987	G	A	0,998718	2021-07-27	United States
S_156_NA	S	156	SRR15349363	22028	G	-AGTTCA	0,997856	2021-07-27	United States
S_222_V	S	222	SRR15349363	22227	C	T	1	2021-07-27	United States
S_452_R	S	452	SRR15349363	22917	T	G	0,998724	2021-07-27	United States
S_478_K	S	478	SRR15349363	22995	C	A	0,725389	2021-07-27	United States
S_614_G	S	614	SRR15349363	23403	A	G	1	2021-07-27	United States
S_681_R	S	681	SRR15349363	23604	C	G	0,999124	2021-07-27	United States
S_950_N	S	950	SRR15349363	24410	G	A	0,998691	2021-07-27	United States
S_1264_L	S	1264	SRR15349363	25352	G	T	0,986164	2021-07-27	United States
ORF3a_26_L	ORF3a	26	SRR15349363	25469	C	T	0,99985	2021-07-27	United States
M_82_T	M	82	SRR15349363	26767	T	C	0,993906	2021-07-27	United States
ORF6_48_N	ORF6	48	SRR15349363	27345	A	T	0,998309	2021-07-27	United States
ORF7a_50_S	ORF7a	50	SRR15349363	27541	G	T	0,995512	2021-07-27	United States
ORF7a_82_A	ORF7a	82	SRR15349363	27638	T	C	0,998716	2021-07-27	United States
ORF7a_120_I	ORF7a	120	SRR15349363	27752	C	T	0,999444	2021-07-27	United States
ORF8_118_NA	ORF8	118	SRR15349363	28247	A	-GATTTC	0,996585	2021-07-27	United States
N_63_G	N	63	SRR15349363	28461	A	G	0,999213	2021-07-27	United States
N_203_M	N	203	SRR15349363	28881	G	T	0,999411	2021-07-27	United States
N_377_Y	N	377	SRR15349363	29402	G	T	0,999707	2021-07-27	United States
ORF1ab_309_L	ORF1ab	309	SRR15349365	1191	C	T	0,7014	2021-07-28	United States
ORF1ab_1466_R	ORF1ab	1466	SRR15349365	4662	T	G	0,0583554	2021-07-28	United States
ORF1ab_1640_L	ORF1ab	1640	SRR15349365	5184	C	T	0,878049	2021-07-28	United States
ORF1ab_2355_S	ORF1ab	2355	SRR15349365	7328	G	T	0,0614887	2021-07-28	United States
ORF1ab_3209_V	ORF1ab	3209	SRR15349365	9891	C	T	0,996944	2021-07-28	United States
ORF1ab_3718_A	ORF1ab	3718	SRR15349365	11418	T	C	0,996722	2021-07-28	United States
ORF1ab_314_L	ORF1ab	314	SRR15349365	14408	C	T	0,399721	2021-07-28	United States
ORF1ab_662_S	ORF1ab	662	SRR15349365	15451	G	A	0,842704	2021-07-28	United States
ORF1ab_1000_L	ORF1ab	1000	SRR15349365	16466	C	T	0,999667	2021-07-28	United States
ORF1ab_1570_L	ORF1ab	1570	SRR15349365	18176	C	T	0,996881	2021-07-28	United States
S_19_R	S	19	SRR15349365	21618	C	G	0,8148	2021-07-28	United States
S_142_D	S	142	SRR15349365	21987	G	A	0,999807	2021-07-28	United States
S_156_NA	S	156	SRR15349365	22028	G	-AGTTCA	0,998646	2021-07-28	United States
S_452_R	S	452	SRR15349365	22917	T	G	0,999419	2021-07-28	United States
S_478_K	S	478	SRR15349365	22995	C	A	0,558648	2021-07-28	United States
S_614_G	S	614	SRR15349365	23403	A	G	0,99958	2021-07-28	United States
S_681_R	S	681	SRR15349365	23604	C	G	0,999508	2021-07-28	United States
S_950_N	S	950	SRR15349365	24410	G	A	0,999755	2021-07-28	United States
S_1141_W	S	1141	SRR15349365	24984	T	G	0,759732	2021-07-28	United States
ORF3a_26_L	ORF3a	26	SRR15349365	25469	C	T	0,999554	2021-07-28	United States
E_62_F	E	62	SRR15349365	26428	G	T	0,998424	2021-07-28	United States
M_82_T	M	82	SRR15349365	26767	T	C	0,991853	2021-07-28	United States
ORF7a_82_A	ORF7a	82	SRR15349365	27638	T	C	0,999529	2021-07-28	United States
ORF7a_116_F	ORF7a	116	SRR15349365	27739	C	T	0,996699	2021-07-28	United States
ORF7a_120_I	ORF7a	120	SRR15349365	27752	C	T	0,999755	2021-07-28	United States
ORF8_118_NA	ORF8	118	SRR15349365	28247	A	-GATTTC	0,99708	2021-07-28	United States
N_49_I	N	49	SRR15349365	28419	C	T	0,851895	2021-07-28	United States
N_63_G	N	63	SRR15349365	28461	A	G	0,99949	2021-07-28	United States
N_203_M	N	203	SRR15349365	28881	G	T	0,999452	2021-07-28	United States
N_377_Y	N	377	SRR15349365	29402	G	T	0,999335	2021-07-28	United States
ORF1ab_279_F	ORF1ab	279	SRR15349367	1101	C	T	0,274328	2021-07-27	United States
ORF1ab_443_F	ORF1ab	443	SRR15349367	1593	C	T	0,186816	2021-07-27	United States
ORF1ab_1306_S	ORF1ab	1306	SRR15349367	4181	G	T	0,998596	2021-07-27	United States
ORF1ab_2046_L	ORF1ab	2046	SRR15349367	6402	C	T	0,546774	2021-07-27	United States
ORF1ab_2287_S	ORF1ab	2287	SRR15349367	7124	C	T	0,999413	2021-07-27	United States
ORF1ab_2930_L	ORF1ab	2930	SRR15349367	9053	G	T	0,999604	2021-07-27	United States
ORF1ab_3255_I	ORF1ab	3255	SRR15349367	10029	C	T	0,202452	2021-07-27	United States
ORF1ab_3646_A	ORF1ab	3646	SRR15349367	11201	A	G	0,942103	2021-07-27	United States
ORF1ab_314_L	ORF1ab	314	SRR15349367	14408	C	T	0,260066	2021-07-27	United States
ORF1ab_662_S	ORF1ab	662	SRR15349367	15451	G	A	0,773181	2021-07-27	United States
ORF1ab_1000_L	ORF1ab	1000	SRR15349367	16466	C	T	0,999422	2021-07-27	United States
ORF1ab_1257_V	ORF1ab	1257	SRR15349367	17236	A	G	0,997669	2021-07-27	United States
ORF1ab_1918_V	ORF1ab	1918	SRR15349367	19220	C	T	0,999042	2021-07-27	United States
S_19_R	S	19	SRR15349367	21618	C	G	0,89154	2021-07-27	United States
S_142_D	S	142	SRR15349367	21987	G	A	0,999275	2021-07-27	United States
S_156_NA	S	156	SRR15349367	22028	G	-AGTTCA	0,994891	2021-07-27	United States
S_452_R	S	452	SRR15349367	22917	T	G	0,998629	2021-07-27	United States
S_478_K	S	478	SRR15349367	22995	C	A	0,885296	2021-07-27	United States
S_614_G	S	614	SRR15349367	23403	A	G	1	2021-07-27	United States
S_681_R	S	681	SRR15349367	23604	C	G	0,998936	2021-07-27	United States
S_950_N	S	950	SRR15349367	24410	G	A	0,999088	2021-07-27	United States
ORF3a_26_L	ORF3a	26	SRR15349367	25469	C	T	0,999519	2021-07-27	United States
ORF3a_95_F	ORF3a	95	SRR15349367	25677	G	T	0,993254	2021-07-27	United States
ORF3a_104_S	ORF3a	104	SRR15349367	25702	C	T	0,996016	2021-07-27	United States
M_82_T	M	82	SRR15349367	26767	T	C	0,993143	2021-07-27	United States
ORF7a_82_A	ORF7a	82	SRR15349367	27638	T	C	0,998464	2021-07-27	United States
ORF7a_120_I	ORF7a	120	SRR15349367	27752	C	T	1	2021-07-27	United States
ORF7b_40_I	ORF7b	40	SRR15349367	27874	C	T	0,642235	2021-07-27	United States
ORF8_118_NA	ORF8	118	SRR15349367	28247	A	-GATTTC	0,996041	2021-07-27	United States
N_63_G	N	63	SRR15349367	28461	A	G	0,998757	2021-07-27	United States
N_203_M	N	203	SRR15349367	28881	G	T	0,999214	2021-07-27	United States
N_208_S	N	208	SRR15349367	28895	G	T	0,99612	2021-07-27	United States
N_215_C	N	215	SRR15349367	28916	G	T	0,998799	2021-07-27	United States
N_377_Y	N	377	SRR15349367	29402	G	T	0,999016	2021-07-27	United States
ORF1ab_1640_L	ORF1ab	1640	SRR15349370	5184	C	T	0,918468	2021-07-27	United States
ORF1ab_2967_I	ORF1ab	2967	SRR15349370	9165	C	T	0,99666	2021-07-27	United States
ORF1ab_3209_V	ORF1ab	3209	SRR15349370	9891	C	T	0,998593	2021-07-27	United States
ORF1ab_3718_A	ORF1ab	3718	SRR15349370	11418	T	C	0,998114	2021-07-27	United States
ORF1ab_3750_I	ORF1ab	3750	SRR15349370	11514	C	T	0,982219	2021-07-27	United States
ORF1ab_4265_I	ORF1ab	4265	SRR15349370	13059	C	T	0,994226	2021-07-27	United States
ORF1ab_314_L	ORF1ab	314	SRR15349370	14408	C	T	0,399382	2021-07-27	United States
ORF1ab_662_S	ORF1ab	662	SRR15349370	15451	G	A	0,816799	2021-07-27	United States
ORF1ab_1000_L	ORF1ab	1000	SRR15349370	16466	C	T	0,999592	2021-07-27	United States
ORF1ab_1137_I	ORF1ab	1137	SRR15349370	16877	C	T	0,997441	2021-07-27	United States
S_19_R	S	19	SRR15349370	21618	C	G	0,877615	2021-07-27	United States
S_142_D	S	142	SRR15349370	21987	G	A	0,999587	2021-07-27	United States
S_156_NA	S	156	SRR15349370	22028	G	-AGTTCA	0,995439	2021-07-27	United States
S_222_V	S	222	SRR15349370	22227	C	T	0,998639	2021-07-27	United States
S_452_R	S	452	SRR15349370	22917	T	G	0,99952	2021-07-27	United States
S_478_K	S	478	SRR15349370	22995	C	A	0,638584	2021-07-27	United States
S_614_G	S	614	SRR15349370	23403	A	G	0,999493	2021-07-27	United States
S_681_R	S	681	SRR15349370	23604	C	G	0,998685	2021-07-27	United States
S_950_N	S	950	SRR15349370	24410	G	A	0,999066	2021-07-27	United States
S_1074_S	S	1074	SRR15349370	24783	A	G	0,996546	2021-07-27	United States
S_1264_L	S	1264	SRR15349370	25352	G	T	0,988869	2021-07-27	United States
ORF3a_26_L	ORF3a	26	SRR15349370	25469	C	T	0,999775	2021-07-27	United States
M_82_T	M	82	SRR15349370	26767	T	C	0,995338	2021-07-27	United States
ORF6_48_N	ORF6	48	SRR15349370	27345	A	T	0,998309	2021-07-27	United States
ORF7a_82_A	ORF7a	82	SRR15349370	27638	T	C	0,99951	2021-07-27	United States
ORF7a_120_I	ORF7a	120	SRR15349370	27752	C	T	0,999745	2021-07-27	United States
ORF8_118_NA	ORF8	118	SRR15349370	28247	A	-GATTTC	0,996857	2021-07-27	United States
N_63_G	N	63	SRR15349370	28461	A	G	0,999273	2021-07-27	United States
N_96_S	N	96	SRR15349370	28559	G	A	0,99562	2021-07-27	United States
N_203_M	N	203	SRR15349370	28881	G	T	0,999436	2021-07-27	United States
N_377_Y	N	377	SRR15349370	29402	G	T	0,999609	2021-07-27	United States
ORF1ab_1306_S	ORF1ab	1306	SRR15349376	4181	G	T	0,998924	2021-07-28	United States
ORF1ab_2046_L	ORF1ab	2046	SRR15349376	6402	C	T	0,775902	2021-07-28	United States
ORF1ab_2287_S	ORF1ab	2287	SRR15349376	7124	C	T	0,999502	2021-07-28	United States
ORF1ab_2355_S	ORF1ab	2355	SRR15349376	7328	G	T	0,0623166	2021-07-28	United States
ORF1ab_2930_L	ORF1ab	2930	SRR15349376	9053	G	T	0,998766	2021-07-28	United States
ORF1ab_3255_I	ORF1ab	3255	SRR15349376	10029	C	T	0,197672	2021-07-28	United States
ORF1ab_3646_A	ORF1ab	3646	SRR15349376	11201	A	G	0,972431	2021-07-28	United States
ORF1ab_314_L	ORF1ab	314	SRR15349376	14408	C	T	0,344681	2021-07-28	United States
ORF1ab_662_S	ORF1ab	662	SRR15349376	15451	G	A	0,780889	2021-07-28	United States
ORF1ab_1000_L	ORF1ab	1000	SRR15349376	16466	C	T	0,999686	2021-07-28	United States
ORF1ab_1257_V	ORF1ab	1257	SRR15349376	17236	A	G	0,998401	2021-07-28	United States
ORF1ab_1918_V	ORF1ab	1918	SRR15349376	19220	C	T	0,999165	2021-07-28	United States
S_19_R	S	19	SRR15349376	21618	C	G	0,744103	2021-07-28	United States
S_142_D	S	142	SRR15349376	21987	G	A	1	2021-07-28	United States
S_156_NA	S	156	SRR15349376	22028	G	-AGTTCA	0,998391	2021-07-28	United States
S_452_R	S	452	SRR15349376	22917	T	G	0,999523	2021-07-28	United States
S_478_K	S	478	SRR15349376	22995	C	A	0,637257	2021-07-28	United States
S_614_G	S	614	SRR15349376	23403	A	G	0,999837	2021-07-28	United States
S_681_R	S	681	SRR15349376	23604	C	G	0,999636	2021-07-28	United States
S_950_N	S	950	SRR15349376	24410	G	A	0,999912	2021-07-28	United States
ORF3a_26_L	ORF3a	26	SRR15349376	25469	C	T	0,999755	2021-07-28	United States
M_82_T	M	82	SRR15349376	26767	T	C	0,993103	2021-07-28	United States
ORF7a_82_A	ORF7a	82	SRR15349376	27638	T	C	0,999307	2021-07-28	United States
ORF7a_120_I	ORF7a	120	SRR15349376	27752	C	T	0,999927	2021-07-28	United States
ORF7b_40_I	ORF7b	40	SRR15349376	27874	C	T	0,742921	2021-07-28	United States
ORF8_118_NA	ORF8	118	SRR15349376	28247	A	-GATTTC	0,997451	2021-07-28	United States
N_63_G	N	63	SRR15349376	28461	A	G	0,999661	2021-07-28	United States
N_203_M	N	203	SRR15349376	28881	G	T	0,999575	2021-07-28	United States
N_215_C	N	215	SRR15349376	28916	G	T	0,998582	2021-07-28	United States
N_377_Y	N	377	SRR15349376	29402	G	T	0,999484	2021-07-28	United States
ORF1ab_940_D	ORF1ab	940	SRR15349377	3085	G	T	0,9997	2021-07-27	United States
ORF1ab_1306_S	ORF1ab	1306	SRR15349377	4181	G	T	0,998751	2021-07-27	United States
ORF1ab_2046_L	ORF1ab	2046	SRR15349377	6402	C	T	0,726475	2021-07-27	United States
ORF1ab_2287_S	ORF1ab	2287	SRR15349377	7124	C	T	0,999614	2021-07-27	United States
ORF1ab_2327_C	ORF1ab	2327	SRR15349377	7246	G	T	0,99713	2021-07-27	United States
ORF1ab_2930_L	ORF1ab	2930	SRR15349377	9053	G	T	0,997998	2021-07-27	United States
ORF1ab_3255_I	ORF1ab	3255	SRR15349377	10029	C	T	0,335585	2021-07-27	United States
ORF1ab_3646_A	ORF1ab	3646	SRR15349377	11201	A	G	0,879064	2021-07-27	United States
ORF1ab_3731_V	ORF1ab	3731	SRR15349377	11456	A	G	1	2021-07-27	United States
ORF1ab_4083_M	ORF1ab	4083	SRR15349377	12513	C	T	0,99901	2021-07-27	United States
ORF1ab_314_L	ORF1ab	314	SRR15349377	14408	C	T	0,331467	2021-07-27	United States
ORF1ab_355_Y	ORF1ab	355	SRR15349377	14531	C	A	0,999402	2021-07-27	United States
ORF1ab_662_S	ORF1ab	662	SRR15349377	15451	G	A	0,776367	2021-07-27	United States
ORF1ab_1000_L	ORF1ab	1000	SRR15349377	16466	C	T	0,999493	2021-07-27	United States
ORF1ab_1918_V	ORF1ab	1918	SRR15349377	19220	C	T	1	2021-07-27	United States
S_19_R	S	19	SRR15349377	21618	C	G	0,899424	2021-07-27	United States
S_142_D	S	142	SRR15349377	21987	G	A	1	2021-07-27	United States
S_156_NA	S	156	SRR15349377	22028	G	-AGTTCA	0,994505	2021-07-27	United States
S_452_R	S	452	SRR15349377	22917	T	G	1	2021-07-27	United States
S_478_K	S	478	SRR15349377	22995	C	A	0,738225	2021-07-27	United States
S_614_G	S	614	SRR15349377	23403	A	G	1	2021-07-27	United States
S_681_R	S	681	SRR15349377	23604	C	G	1	2021-07-27	United States
S_950_N	S	950	SRR15349377	24410	G	A	0,9994	2021-07-27	United States
ORF3a_26_L	ORF3a	26	SRR15349377	25469	C	T	0,99944	2021-07-27	United States
M_82_T	M	82	SRR15349377	26767	T	C	0,994031	2021-07-27	United States
ORF7a_82_A	ORF7a	82	SRR15349377	27638	T	C	1	2021-07-27	United States
ORF7a_120_I	ORF7a	120	SRR15349377	27752	C	T	1	2021-07-27	United States
ORF7b_40_I	ORF7b	40	SRR15349377	27874	C	T	0,59842	2021-07-27	United States
ORF8_118_NA	ORF8	118	SRR15349377	28247	A	-GATTTC	0,993897	2021-07-27	United States
N_63_G	N	63	SRR15349377	28461	A	G	0,999381	2021-07-27	United States
N_203_M	N	203	SRR15349377	28881	G	T	1	2021-07-27	United States
N_215_C	N	215	SRR15349377	28916	G	T	0,999692	2021-07-27	United States
N_377_Y	N	377	SRR15349377	29402	G	T	0,999663	2021-07-27	United States
ORF1ab_1633_D	ORF1ab	1633	SRR15349380	5164	G	T	0,995349	2021-07-28	United States
ORF1ab_1640_L	ORF1ab	1640	SRR15349380	5184	C	T	0,967593	2021-07-28	United States
ORF1ab_2355_S	ORF1ab	2355	SRR15349380	7328	G	T	0,0677966	2021-07-28	United States
ORF1ab_3209_V	ORF1ab	3209	SRR15349380	9891	C	T	0,993918	2021-07-28	United States
ORF1ab_3718_A	ORF1ab	3718	SRR15349380	11418	T	C	0,994987	2021-07-28	United States
ORF1ab_3750_I	ORF1ab	3750	SRR15349380	11514	C	T	0,976773	2021-07-28	United States
ORF1ab_314_L	ORF1ab	314	SRR15349380	14408	C	T	0,230605	2021-07-28	United States
ORF1ab_662_S	ORF1ab	662	SRR15349380	15451	G	A	0,769426	2021-07-28	United States
ORF1ab_1000_L	ORF1ab	1000	SRR15349380	16466	C	T	0,999557	2021-07-28	United States
S_19_R	S	19	SRR15349380	21618	C	G	0,838477	2021-07-28	United States
S_142_D	S	142	SRR15349380	21987	G	A	1	2021-07-28	United States
S_156_NA	S	156	SRR15349380	22028	G	-AGTTCA	0,993464	2021-07-28	United States
S_289_I	S	289	SRR15349380	22427	G	A	0,982877	2021-07-28	United States
S_452_R	S	452	SRR15349380	22917	T	G	1	2021-07-28	United States
S_478_K	S	478	SRR15349380	22995	C	A	0,88015	2021-07-28	United States
S_614_G	S	614	SRR15349380	23403	A	G	1	2021-07-28	United States
S_681_R	S	681	SRR15349380	23604	C	G	1	2021-07-28	United States
S_950_N	S	950	SRR15349380	24410	G	A	1	2021-07-28	United States
ORF3a_26_L	ORF3a	26	SRR15349380	25469	C	T	1	2021-07-28	United States
ORF3a_93_Y	ORF3a	93	SRR15349380	25669	C	T	0,96994	2021-07-28	United States
M_82_T	M	82	SRR15349380	26767	T	C	0,989011	2021-07-28	United States
ORF7a_82_A	ORF7a	82	SRR15349380	27638	T	C	1	2021-07-28	United States
ORF7a_120_I	ORF7a	120	SRR15349380	27752	C	T	1	2021-07-28	United States
ORF8_118_NA	ORF8	118	SRR15349380	28247	A	-GATTTC	0,997143	2021-07-28	United States
N_18_V	N	18	SRR15349380	28326	G	T	0,968571	2021-07-28	United States
N_63_G	N	63	SRR15349380	28461	A	G	0,99726	2021-07-28	United States
N_203_M	N	203	SRR15349380	28881	G	T	1	2021-07-28	United States
N_377_Y	N	377	SRR15349380	29402	G	T	1	2021-07-28	United States
ORF1ab_1171_I	ORF1ab	1171	SRR15349381	3777	C	T	0,346655	2021-07-27	United States
ORF1ab_1306_S	ORF1ab	1306	SRR15349381	4181	G	T	0,9983	2021-07-27	United States
ORF1ab_1397_V	ORF1ab	1397	SRR15349381	4455	C	T	0,996143	2021-07-27	United States
ORF1ab_2046_L	ORF1ab	2046	SRR15349381	6402	C	T	0,576458	2021-07-27	United States
ORF1ab_2287_S	ORF1ab	2287	SRR15349381	7124	C	T	0,999322	2021-07-27	United States
ORF1ab_2855_V	ORF1ab	2855	SRR15349381	8829	C	T	0,997455	2021-07-27	United States
ORF1ab_2930_L	ORF1ab	2930	SRR15349381	9053	G	T	0,996855	2021-07-27	United States
ORF1ab_3255_I	ORF1ab	3255	SRR15349381	10029	C	T	0,244861	2021-07-27	United States
ORF1ab_3603_NA	ORF1ab	3603	SRR15349381	11074	C	+T	0,0695892	2021-07-27	United States
ORF1ab_3606_NA	ORF1ab	3606	SRR15349381	11082	T	-G	0,11129	2021-07-27	United States
ORF1ab_3606_F	ORF1ab	3606	SRR15349381	11083	G	T	0,993858	2021-07-27	United States
ORF1ab_3646_A	ORF1ab	3646	SRR15349381	11201	A	G	0,911817	2021-07-27	United States
ORF1ab_314_L	ORF1ab	314	SRR15349381	14408	C	T	0,196592	2021-07-27	United States
ORF1ab_662_S	ORF1ab	662	SRR15349381	15451	G	A	0,765213	2021-07-27	United States
ORF1ab_1000_L	ORF1ab	1000	SRR15349381	16466	C	T	0,999444	2021-07-27	United States
ORF1ab_1847_S	ORF1ab	1847	SRR15349381	19006	G	T	0,995738	2021-07-27	United States
ORF1ab_1918_V	ORF1ab	1918	SRR15349381	19220	C	T	0,998654	2021-07-27	United States
S_19_R	S	19	SRR15349381	21618	C	G	0,91333	2021-07-27	United States
S_95_I	S	95	SRR15349381	21846	C	T	0,996894	2021-07-27	United States
S_142_D	S	142	SRR15349381	21987	G	A	0,99911	2021-07-27	United States
S_156_NA	S	156	SRR15349381	22028	G	-AGTTCA	0,995976	2021-07-27	United States
S_452_R	S	452	SRR15349381	22917	T	G	0,999398	2021-07-27	United States
S_478_K	S	478	SRR15349381	22995	C	A	0,794648	2021-07-27	United States
S_614_G	S	614	SRR15349381	23403	A	G	0,999768	2021-07-27	United States
S_681_R	S	681	SRR15349381	23604	C	G	0,998874	2021-07-27	United States
S_950_N	S	950	SRR15349381	24410	G	A	0,99961	2021-07-27	United States
ORF3a_26_L	ORF3a	26	SRR15349381	25469	C	T	0,999419	2021-07-27	United States
M_82_T	M	82	SRR15349381	26767	T	C	0,994208	2021-07-27	United States
ORF7a_82_A	ORF7a	82	SRR15349381	27638	T	C	0,999291	2021-07-27	United States
ORF7a_120_I	ORF7a	120	SRR15349381	27752	C	T	0,999581	2021-07-27	United States
ORF7b_40_I	ORF7b	40	SRR15349381	27874	C	T	0,507462	2021-07-27	United States
ORF8_118_NA	ORF8	118	SRR15349381	28247	A	-GATTTC	0,994598	2021-07-27	United States
N_63_G	N	63	SRR15349381	28461	A	G	0,999398	2021-07-27	United States
N_203_M	N	203	SRR15349381	28881	G	T	0,999743	2021-07-27	United States
N_215_C	N	215	SRR15349381	28916	G	T	0,998668	2021-07-27	United States
N_377_Y	N	377	SRR15349381	29402	G	T	0,999413	2021-07-27	United States
ORF1ab_1306_S	ORF1ab	1306	SRR15349382	4181	G	T	0,999123	2021-07-27	United States
ORF1ab_2046_L	ORF1ab	2046	SRR15349382	6402	C	T	0,634921	2021-07-27	United States
ORF1ab_2287_S	ORF1ab	2287	SRR15349382	7124	C	T	0,99885	2021-07-27	United States
ORF1ab_2930_L	ORF1ab	2930	SRR15349382	9053	G	T	0,996279	2021-07-27	United States
ORF1ab_3255_I	ORF1ab	3255	SRR15349382	10029	C	T	0,301284	2021-07-27	United States
ORF1ab_3646_A	ORF1ab	3646	SRR15349382	11201	A	G	0,906932	2021-07-27	United States
ORF1ab_314_L	ORF1ab	314	SRR15349382	14408	C	T	0,357327	2021-07-27	United States
ORF1ab_662_S	ORF1ab	662	SRR15349382	15451	G	A	0,822159	2021-07-27	United States
ORF1ab_1000_L	ORF1ab	1000	SRR15349382	16466	C	T	0,99969	2021-07-27	United States
ORF1ab_1257_V	ORF1ab	1257	SRR15349382	17236	A	G	0,99901	2021-07-27	United States
ORF1ab_1918_V	ORF1ab	1918	SRR15349382	19220	C	T	0,999098	2021-07-27	United States
S_19_R	S	19	SRR15349382	21618	C	G	0,934074	2021-07-27	United States
S_142_D	S	142	SRR15349382	21987	G	A	0,999468	2021-07-27	United States
S_156_NA	S	156	SRR15349382	22028	G	-AGTTCA	0,996779	2021-07-27	United States
S_452_R	S	452	SRR15349382	22917	T	G	0,999411	2021-07-27	United States
S_478_K	S	478	SRR15349382	22995	C	A	0,71167	2021-07-27	United States
S_614_G	S	614	SRR15349382	23403	A	G	0,999768	2021-07-27	United States
S_681_R	S	681	SRR15349382	23604	C	G	0,998783	2021-07-27	United States
S_950_N	S	950	SRR15349382	24410	G	A	0,999648	2021-07-27	United States
ORF3a_26_L	ORF3a	26	SRR15349382	25469	C	T	0,999281	2021-07-27	United States
M_82_T	M	82	SRR15349382	26767	T	C	0,993123	2021-07-27	United States
ORF7a_82_A	ORF7a	82	SRR15349382	27638	T	C	0,99958	2021-07-27	United States
ORF7a_120_I	ORF7a	120	SRR15349382	27752	C	T	0,999502	2021-07-27	United States
ORF7b_40_I	ORF7b	40	SRR15349382	27874	C	T	0,564094	2021-07-27	United States
ORF8_25_Y	ORF8	25	SRR15349382	27967	G	A	0,997467	2021-07-27	United States
ORF8_118_NA	ORF8	118	SRR15349382	28247	A	-GATTTC	0,993814	2021-07-27	United States
N_63_G	N	63	SRR15349382	28461	A	G	0,999571	2021-07-27	United States
N_203_M	N	203	SRR15349382	28881	G	T	0,999279	2021-07-27	United States
N_215_C	N	215	SRR15349382	28916	G	T	0,9989	2021-07-27	United States
N_377_Y	N	377	SRR15349382	29402	G	T	0,999522	2021-07-27	United States
ORF1ab_45_Y	ORF1ab	45	SRR15349384	398	C	T	0,998386	2021-07-27	United States
ORF1ab_1306_S	ORF1ab	1306	SRR15349384	4181	G	T	0,998814	2021-07-27	United States
ORF1ab_2046_L	ORF1ab	2046	SRR15349384	6402	C	T	0,676698	2021-07-27	United States
ORF1ab_2287_S	ORF1ab	2287	SRR15349384	7124	C	T	0,999431	2021-07-27	United States
ORF1ab_2554_V	ORF1ab	2554	SRR15349384	7926	C	T	0,998094	2021-07-27	United States
ORF1ab_2930_L	ORF1ab	2930	SRR15349384	9053	G	T	1	2021-07-27	United States
ORF1ab_3255_I	ORF1ab	3255	SRR15349384	10029	C	T	0,292389	2021-07-27	United States
ORF1ab_3646_A	ORF1ab	3646	SRR15349384	11201	A	G	0,889963	2021-07-27	United States
ORF1ab_3885_F	ORF1ab	3885	SRR15349384	11919	C	T	0,74133	2021-07-27	United States
ORF1ab_183_V	ORF1ab	183	SRR15349384	14014	T	G	0,999175	2021-07-27	United States
ORF1ab_314_L	ORF1ab	314	SRR15349384	14408	C	T	0,299819	2021-07-27	United States
ORF1ab_662_S	ORF1ab	662	SRR15349384	15451	G	A	0,787907	2021-07-27	United States
ORF1ab_909_L	ORF1ab	909	SRR15349384	16193	C	T	0,998244	2021-07-27	United States
ORF1ab_1000_L	ORF1ab	1000	SRR15349384	16466	C	T	0,999748	2021-07-27	United States
ORF1ab_1918_V	ORF1ab	1918	SRR15349384	19220	C	T	0,999848	2021-07-27	United States
S_19_R	S	19	SRR15349384	21618	C	G	0,898036	2021-07-27	United States
S_142_D	S	142	SRR15349384	21987	G	A	1	2021-07-27	United States
S_156_NA	S	156	SRR15349384	22028	G	-AGTTCA	0,998552	2021-07-27	United States
S_452_R	S	452	SRR15349384	22917	T	G	1	2021-07-27	United States
S_478_K	S	478	SRR15349384	22995	C	A	0,747689	2021-07-27	United States
S_614_G	S	614	SRR15349384	23403	A	G	0,999351	2021-07-27	United States
S_681_R	S	681	SRR15349384	23604	C	G	0,998909	2021-07-27	United States
S_845_V	S	845	SRR15349384	24096	C	T	0,997627	2021-07-27	United States
S_950_N	S	950	SRR15349384	24410	G	A	0,999854	2021-07-27	United States
ORF3a_26_L	ORF3a	26	SRR15349384	25469	C	T	0,999205	2021-07-27	United States
ORF3a_88_I	ORF3a	88	SRR15349384	25654	G	A	0,998847	2021-07-27	United States
M_82_T	M	82	SRR15349384	26767	T	C	0,993847	2021-07-27	United States
ORF7a_82_A	ORF7a	82	SRR15349384	27638	T	C	1	2021-07-27	United States
ORF7a_120_I	ORF7a	120	SRR15349384	27752	C	T	0,999651	2021-07-27	United States
ORF7b_40_I	ORF7b	40	SRR15349384	27874	C	T	0,557462	2021-07-27	United States
ORF8_118_NA	ORF8	118	SRR15349384	28247	A	-GATTTC	0,994234	2021-07-27	United States
N_63_G	N	63	SRR15349384	28461	A	G	0,999251	2021-07-27	United States
N_203_M	N	203	SRR15349384	28881	G	T	0,999315	2021-07-27	United States
N_215_C	N	215	SRR15349384	28916	G	T	0,999148	2021-07-27	United States
N_377_Y	N	377	SRR15349384	29402	G	T	0,999782	2021-07-27	United States
ORF1ab_314_K	ORF1ab	314	SRR15349385	1205	C	A	0,999086	2021-07-27	United States
ORF1ab_1146_T	ORF1ab	1146	SRR15349385	3701	G	A	0,999358	2021-07-27	United States
ORF1ab_1640_L	ORF1ab	1640	SRR15349385	5184	C	T	0,949188	2021-07-27	United States
ORF1ab_3209_V	ORF1ab	3209	SRR15349385	9891	C	T	0,999092	2021-07-27	United States
ORF1ab_3718_A	ORF1ab	3718	SRR15349385	11418	T	C	0,999232	2021-07-27	United States
ORF1ab_3750_I	ORF1ab	3750	SRR15349385	11514	C	T	0,989236	2021-07-27	United States
ORF1ab_3789_V	ORF1ab	3789	SRR15349385	11630	T	G	0,991039	2021-07-27	United States
ORF1ab_314_L	ORF1ab	314	SRR15349385	14408	C	T	0,328931	2021-07-27	United States
ORF1ab_662_S	ORF1ab	662	SRR15349385	15451	G	A	0,802175	2021-07-27	United States
ORF1ab_1000_L	ORF1ab	1000	SRR15349385	16466	C	T	0,999604	2021-07-27	United States
ORF1ab_1290_I	ORF1ab	1290	SRR15349385	17336	C	T	0,216223	2021-07-27	United States
S_19_R	S	19	SRR15349385	21618	C	G	0,934627	2021-07-27	United States
S_70_F	S	70	SRR15349385	21770	G	T	0,997436	2021-07-27	United States
S_142_D	S	142	SRR15349385	21987	G	A	0,9995	2021-07-27	United States
S_156_NA	S	156	SRR15349385	22028	G	-AGTTCA	0,997745	2021-07-27	United States
S_222_V	S	222	SRR15349385	22227	C	T	1	2021-07-27	United States
S_417_N	S	417	SRR15349385	22813	G	T	1	2021-07-27	United States
S_452_R	S	452	SRR15349385	22917	T	G	0,998808	2021-07-27	United States
S_478_K	S	478	SRR15349385	22995	C	A	0,706132	2021-07-27	United States
S_583_D	S	583	SRR15349385	23311	G	T	0,998793	2021-07-27	United States
S_614_G	S	614	SRR15349385	23403	A	G	0,998748	2021-07-27	United States
S_681_R	S	681	SRR15349385	23604	C	G	0,999491	2021-07-27	United States
S_950_N	S	950	SRR15349385	24410	G	A	0,999851	2021-07-27	United States
ORF3a_23_V	ORF3a	23	SRR15349385	25460	C	T	0,998882	2021-07-27	United States
ORF3a_26_L	ORF3a	26	SRR15349385	25469	C	T	0,999015	2021-07-27	United States
ORF3a_85_F	ORF3a	85	SRR15349385	25647	G	T	0,999116	2021-07-27	United States
M_82_T	M	82	SRR15349385	26767	T	C	0,993035	2021-07-27	United States
ORF7a_82_A	ORF7a	82	SRR15349385	27638	T	C	1	2021-07-27	United States
ORF7a_120_I	ORF7a	120	SRR15349385	27752	C	T	0,999711	2021-07-27	United States
ORF8_118_NA	ORF8	118	SRR15349385	28247	A	-GATTTC	0,99406	2021-07-27	United States
N_63_G	N	63	SRR15349385	28461	A	G	0,999451	2021-07-27	United States
N_203_M	N	203	SRR15349385	28881	G	T	0,999631	2021-07-27	United States
N_377_Y	N	377	SRR15349385	29402	G	T	0,999503	2021-07-27	United States
ORF1ab_1306_S	ORF1ab	1306	SRR15349386	4181	G	T	0,999418	2021-07-28	United States
ORF1ab_1429_I	ORF1ab	1429	SRR15349386	4551	C	T	0,993726	2021-07-28	United States
ORF1ab_1840_I	ORF1ab	1840	SRR15349386	5784	C	T	0,997659	2021-07-28	United States
ORF1ab_2046_L	ORF1ab	2046	SRR15349386	6402	C	T	0,449125	2021-07-28	United States
ORF1ab_2287_S	ORF1ab	2287	SRR15349386	7124	C	T	0,999496	2021-07-28	United States
ORF1ab_2355_S	ORF1ab	2355	SRR15349386	7328	G	T	0,0717526	2021-07-28	United States
ORF1ab_2930_L	ORF1ab	2930	SRR15349386	9053	G	T	0,998963	2021-07-28	United States
ORF1ab_3255_I	ORF1ab	3255	SRR15349386	10029	C	T	0,206744	2021-07-28	United States
ORF1ab_3646_A	ORF1ab	3646	SRR15349386	11201	A	G	0,968203	2021-07-28	United States
ORF1ab_3731_V	ORF1ab	3731	SRR15349386	11456	A	G	0,996331	2021-07-28	United States
ORF1ab_314_L	ORF1ab	314	SRR15349386	14408	C	T	0,360627	2021-07-28	United States
ORF1ab_662_S	ORF1ab	662	SRR15349386	15451	G	A	0,744705	2021-07-28	United States
ORF1ab_1000_L	ORF1ab	1000	SRR15349386	16466	C	T	0,999678	2021-07-28	United States
ORF1ab_1040_S	ORF1ab	1040	SRR15349386	16585	G	T	0,511887	2021-07-28	United States
ORF1ab_1918_V	ORF1ab	1918	SRR15349386	19220	C	T	0,999372	2021-07-28	United States
S_19_R	S	19	SRR15349386	21618	C	G	0,819008	2021-07-28	United States
S_142_D	S	142	SRR15349386	21987	G	A	0,999076	2021-07-28	United States
S_156_NA	S	156	SRR15349386	22028	G	-AGTTCA	0,998141	2021-07-28	United States
S_452_R	S	452	SRR15349386	22917	T	G	0,999372	2021-07-28	United States
S_478_K	S	478	SRR15349386	22995	C	A	0,811244	2021-07-28	United States
S_614_G	S	614	SRR15349386	23403	A	G	0,999847	2021-07-28	United States
S_681_R	S	681	SRR15349386	23604	C	G	0,999856	2021-07-28	United States
S_950_N	S	950	SRR15349386	24410	G	A	0,999813	2021-07-28	United States
S_1020_V	S	1020	SRR15349386	24621	C	T	0,0634358	2021-07-28	United States
ORF3a_26_L	ORF3a	26	SRR15349386	25469	C	T	0,999726	2021-07-28	United States
M_82_T	M	82	SRR15349386	26767	T	C	0,992483	2021-07-28	United States
ORF7a_82_A	ORF7a	82	SRR15349386	27638	T	C	0,999747	2021-07-28	United States
ORF7a_120_I	ORF7a	120	SRR15349386	27752	C	T	0,999836	2021-07-28	United States
ORF7b_40_I	ORF7b	40	SRR15349386	27874	C	T	0,628824	2021-07-28	United States
ORF8_118_NA	ORF8	118	SRR15349386	28247	A	-GATTTC	0,99773	2021-07-28	United States
N_63_G	N	63	SRR15349386	28461	A	G	0,99953	2021-07-28	United States
N_203_M	N	203	SRR15349386	28881	G	T	0,999582	2021-07-28	United States
N_215_C	N	215	SRR15349386	28916	G	T	0,999348	2021-07-28	United States
N_377_Y	N	377	SRR15349386	29402	G	T	0,999951	2021-07-28	United States
ORF1ab_309_L	ORF1ab	309	SRR15349389	1191	C	T	0,558442	2021-07-28	United States
ORF1ab_1640_L	ORF1ab	1640	SRR15349389	5184	C	T	0,961098	2021-07-28	United States
ORF1ab_2355_S	ORF1ab	2355	SRR15349389	7328	G	T	0,0720461	2021-07-28	United States
ORF1ab_2994_V	ORF1ab	2994	SRR15349389	9246	C	T	0,148148	2021-07-28	United States
ORF1ab_3209_V	ORF1ab	3209	SRR15349389	9891	C	T	0,99202	2021-07-28	United States
ORF1ab_3718_A	ORF1ab	3718	SRR15349389	11418	T	C	0,985507	2021-07-28	United States
ORF1ab_314_L	ORF1ab	314	SRR15349389	14408	C	T	0,294609	2021-07-28	United States
ORF1ab_662_S	ORF1ab	662	SRR15349389	15451	G	A	0,628313	2021-07-28	United States
ORF1ab_972_I	ORF1ab	972	SRR15349389	16381	G	A	0,998165	2021-07-28	United States
ORF1ab_1000_L	ORF1ab	1000	SRR15349389	16466	C	T	0,99912	2021-07-28	United States
ORF1ab_1570_L	ORF1ab	1570	SRR15349389	18176	C	T	0,989279	2021-07-28	United States
ORF1ab_1898_F	ORF1ab	1898	SRR15349389	19160	C	T	0,984979	2021-07-28	United States
S_19_R	S	19	SRR15349389	21618	C	G	0,616912	2021-07-28	United States
S_142_D	S	142	SRR15349389	21987	G	A	0,997033	2021-07-28	United States
S_156_NA	S	156	SRR15349389	22028	G	-AGTTCA	0,991124	2021-07-28	United States
S_452_R	S	452	SRR15349389	22917	T	G	0,997872	2021-07-28	United States
S_478_K	S	478	SRR15349389	22995	C	A	0,851005	2021-07-28	United States
S_614_G	S	614	SRR15349389	23403	A	G	1	2021-07-28	United States
S_681_R	S	681	SRR15349389	23604	C	G	1	2021-07-28	United States
S_950_N	S	950	SRR15349389	24410	G	A	0,999294	2021-07-28	United States
ORF3a_26_L	ORF3a	26	SRR15349389	25469	C	T	0,998875	2021-07-28	United States
M_82_T	M	82	SRR15349389	26767	T	C	0,994911	2021-07-28	United States
ORF7a_82_A	ORF7a	82	SRR15349389	27638	T	C	1	2021-07-28	United States
ORF7a_116_F	ORF7a	116	SRR15349389	27739	C	T	0,987138	2021-07-28	United States
ORF7a_120_I	ORF7a	120	SRR15349389	27752	C	T	1	2021-07-28	United States
ORF8_118_NA	ORF8	118	SRR15349389	28247	A	-GATTTC	0,995893	2021-07-28	United States
N_63_G	N	63	SRR15349389	28461	A	G	0,999053	2021-07-28	United States
N_203_M	N	203	SRR15349389	28881	G	T	0,99956	2021-07-28	United States
N_377_Y	N	377	SRR15349389	29402	G	T	0,99946	2021-07-28	United States
ORF1ab_309_L	ORF1ab	309	SRR15349390	1191	C	T	0,753767	2021-07-27	United States
ORF1ab_519_S	ORF1ab	519	SRR15349390	1820	G	A	0,563962	2021-07-27	United States
ORF1ab_1640_L	ORF1ab	1640	SRR15349390	5184	C	T	0,980161	2021-07-27	United States
ORF1ab_3209_V	ORF1ab	3209	SRR15349390	9891	C	T	0,998437	2021-07-27	United States
ORF1ab_3718_A	ORF1ab	3718	SRR15349390	11418	T	C	0,998923	2021-07-27	United States
ORF1ab_314_L	ORF1ab	314	SRR15349390	14408	C	T	0,184963	2021-07-27	United States
ORF1ab_662_S	ORF1ab	662	SRR15349390	15451	G	A	0,758171	2021-07-27	United States
ORF1ab_1000_L	ORF1ab	1000	SRR15349390	16466	C	T	0,999231	2021-07-27	United States
ORF1ab_1570_L	ORF1ab	1570	SRR15349390	18176	C	T	0,998701	2021-07-27	United States
S_19_R	S	19	SRR15349390	21618	C	G	0,921274	2021-07-27	United States
S_142_D	S	142	SRR15349390	21987	G	A	0,998613	2021-07-27	United States
S_156_NA	S	156	SRR15349390	22028	G	-AGTTCA	0,992978	2021-07-27	United States
S_452_R	S	452	SRR15349390	22917	T	G	0,999656	2021-07-27	United States
S_478_K	S	478	SRR15349390	22995	C	A	0,872925	2021-07-27	United States
S_614_G	S	614	SRR15349390	23403	A	G	0,999337	2021-07-27	United States
S_681_R	S	681	SRR15349390	23604	C	G	0,99889	2021-07-27	United States
S_950_N	S	950	SRR15349390	24410	G	A	0,999924	2021-07-27	United States
S_1141_W	S	1141	SRR15349390	24984	T	G	0,230149	2021-07-27	United States
ORF3a_26_L	ORF3a	26	SRR15349390	25469	C	T	0,999062	2021-07-27	United States
E_62_F	E	62	SRR15349390	26428	G	T	0,995582	2021-07-27	United States
M_82_T	M	82	SRR15349390	26767	T	C	0,989266	2021-07-27	United States
ORF7a_82_A	ORF7a	82	SRR15349390	27638	T	C	1	2021-07-27	United States
ORF7a_116_F	ORF7a	116	SRR15349390	27739	C	T	0,994614	2021-07-27	United States
ORF7a_120_I	ORF7a	120	SRR15349390	27752	C	T	1	2021-07-27	United States
ORF8_118_NA	ORF8	118	SRR15349390	28247	A	-GATTTC	0,99308	2021-07-27	United States
N_49_I	N	49	SRR15349390	28419	C	T	0,769631	2021-07-27	United States
N_63_G	N	63	SRR15349390	28461	A	G	0,999573	2021-07-27	United States
N_203_M	N	203	SRR15349390	28881	G	T	1	2021-07-27	United States
N_377_Y	N	377	SRR15349390	29402	G	T	0,999536	2021-07-27	United States
ORF1ab_1306_S	ORF1ab	1306	SRR15349391	4181	G	T	0,999046	2021-07-27	United States
ORF1ab_2046_L	ORF1ab	2046	SRR15349391	6402	C	T	0,554097	2021-07-27	United States
ORF1ab_2287_S	ORF1ab	2287	SRR15349391	7124	C	T	1	2021-07-27	United States
ORF1ab_2355_S	ORF1ab	2355	SRR15349391	7328	G	T	0,0559006	2021-07-27	United States
ORF1ab_2554_V	ORF1ab	2554	SRR15349391	7926	C	T	0,995572	2021-07-27	United States
ORF1ab_2930_L	ORF1ab	2930	SRR15349391	9053	G	T	0,99806	2021-07-27	United States
ORF1ab_3255_I	ORF1ab	3255	SRR15349391	10029	C	T	0,30137	2021-07-27	United States
ORF1ab_3646_A	ORF1ab	3646	SRR15349391	11201	A	G	0,831203	2021-07-27	United States
ORF1ab_183_V	ORF1ab	183	SRR15349391	14014	T	G	0,998367	2021-07-27	United States
ORF1ab_314_L	ORF1ab	314	SRR15349391	14408	C	T	0,163582	2021-07-27	United States
ORF1ab_397_V	ORF1ab	397	SRR15349391	14657	C	T	0,997352	2021-07-27	United States
ORF1ab_662_S	ORF1ab	662	SRR15349391	15451	G	A	0,700601	2021-07-27	United States
ORF1ab_1000_L	ORF1ab	1000	SRR15349391	16466	C	T	0,999728	2021-07-27	United States
ORF1ab_1877_V	ORF1ab	1877	SRR15349391	19097	C	T	0,690613	2021-07-27	United States
ORF1ab_1918_V	ORF1ab	1918	SRR15349391	19220	C	T	0,999063	2021-07-27	United States
S_19_R	S	19	SRR15349391	21618	C	G	0,645105	2021-07-27	United States
S_142_D	S	142	SRR15349391	21987	G	A	0,997155	2021-07-27	United States
S_156_NA	S	156	SRR15349391	22028	G	-AGTTCA	0,998571	2021-07-27	United States
S_452_R	S	452	SRR15349391	22917	T	G	0,99909	2021-07-27	United States
S_478_K	S	478	SRR15349391	22995	C	A	0,741041	2021-07-27	United States
S_614_G	S	614	SRR15349391	23403	A	G	1	2021-07-27	United States
S_681_R	S	681	SRR15349391	23604	C	G	0,99973	2021-07-27	United States
S_950_N	S	950	SRR15349391	24410	G	A	0,999799	2021-07-27	United States
ORF3a_26_L	ORF3a	26	SRR15349391	25469	C	T	0,999744	2021-07-27	United States
M_82_T	M	82	SRR15349391	26767	T	C	0,996954	2021-07-27	United States
ORF7a_82_A	ORF7a	82	SRR15349391	27638	T	C	0,999201	2021-07-27	United States
ORF7a_120_I	ORF7a	120	SRR15349391	27752	C	T	0,998686	2021-07-27	United States
ORF7b_40_I	ORF7b	40	SRR15349391	27874	C	T	0,551881	2021-07-27	United States
ORF8_118_NA	ORF8	118	SRR15349391	28247	A	-GATTTC	0,994503	2021-07-27	United States
N_63_G	N	63	SRR15349391	28461	A	G	1	2021-07-27	United States
N_203_M	N	203	SRR15349391	28881	G	T	0,999195	2021-07-27	United States
N_215_C	N	215	SRR15349391	28916	G	T	0,999198	2021-07-27	United States
N_377_Y	N	377	SRR15349391	29402	G	T	0,999609	2021-07-27	United States
ORF1ab_1306_S	ORF1ab	1306	SRR15349393	4181	G	T	0,992823	2021-07-27	United States
ORF1ab_2046_L	ORF1ab	2046	SRR15349393	6402	C	T	0,655063	2021-07-27	United States
ORF1ab_2097_T	ORF1ab	2097	SRR15349393	6554	G	A	1	2021-07-27	United States
ORF1ab_2287_S	ORF1ab	2287	SRR15349393	7124	C	T	1	2021-07-27	United States
ORF1ab_2930_L	ORF1ab	2930	SRR15349393	9053	G	T	0,990099	2021-07-27	United States
ORF1ab_3255_I	ORF1ab	3255	SRR15349393	10029	C	T	0,38206	2021-07-27	United States
ORF1ab_3646_A	ORF1ab	3646	SRR15349393	11201	A	G	0,862924	2021-07-27	United States
ORF1ab_314_L	ORF1ab	314	SRR15349393	14408	C	T	0,326284	2021-07-27	United States
ORF1ab_662_S	ORF1ab	662	SRR15349393	15451	G	A	0,82906	2021-07-27	United States
ORF1ab_1000_L	ORF1ab	1000	SRR15349393	16466	C	T	0,999459	2021-07-27	United States
ORF1ab_1257_V	ORF1ab	1257	SRR15349393	17236	A	G	0,995765	2021-07-27	United States
ORF1ab_1918_V	ORF1ab	1918	SRR15349393	19220	C	T	0,997062	2021-07-27	United States
S_19_R	S	19	SRR15349393	21618	C	G	0,974656	2021-07-27	United States
S_452_R	S	452	SRR15349393	22917	T	G	1	2021-07-27	United States
S_478_K	S	478	SRR15349393	22995	C	A	0,763265	2021-07-27	United States
S_614_G	S	614	SRR15349393	23403	A	G	1	2021-07-27	United States
S_681_R	S	681	SRR15349393	23604	C	G	1	2021-07-27	United States
S_950_N	S	950	SRR15349393	24410	G	A	1	2021-07-27	United States
ORF3a_26_L	ORF3a	26	SRR15349393	25469	C	T	1	2021-07-27	United States
ORF3a_104_S	ORF3a	104	SRR15349393	25702	C	T	0,996466	2021-07-27	United States
M_82_T	M	82	SRR15349393	26767	T	C	0,991361	2021-07-27	United States
ORF7a_82_A	ORF7a	82	SRR15349393	27638	T	C	0,994898	2021-07-27	United States
ORF7a_120_I	ORF7a	120	SRR15349393	27752	C	T	1	2021-07-27	United States
ORF7b_40_I	ORF7b	40	SRR15349393	27874	C	T	0,565891	2021-07-27	United States
ORF8_118_NA	ORF8	118	SRR15349393	28247	A	-GATTTC	0,994689	2021-07-27	United States
N_63_G	N	63	SRR15349393	28461	A	G	1	2021-07-27	United States
N_203_M	N	203	SRR15349393	28881	G	T	1	2021-07-27	United States
N_208_S	N	208	SRR15349393	28895	G	T	0,994505	2021-07-27	United States
N_215_C	N	215	SRR15349393	28916	G	T	1	2021-07-27	United States
N_377_Y	N	377	SRR15349393	29402	G	T	0,998828	2021-07-27	United States
ORF1ab_278_S	ORF1ab	278	SRR15349394	1098	A	G	0,997223	2021-07-28	United States
ORF1ab_1640_L	ORF1ab	1640	SRR15349394	5184	C	T	0,928465	2021-07-28	United States
ORF1ab_2355_S	ORF1ab	2355	SRR15349394	7328	G	T	0,0900102	2021-07-28	United States
ORF1ab_3209_V	ORF1ab	3209	SRR15349394	9891	C	T	0,997972	2021-07-28	United States
ORF1ab_3718_A	ORF1ab	3718	SRR15349394	11418	T	C	0,997622	2021-07-28	United States
ORF1ab_3750_I	ORF1ab	3750	SRR15349394	11514	C	T	0,987279	2021-07-28	United States
ORF1ab_314_L	ORF1ab	314	SRR15349394	14408	C	T	0,337771	2021-07-28	United States
ORF1ab_662_S	ORF1ab	662	SRR15349394	15451	G	A	0,837264	2021-07-28	United States
ORF1ab_1000_L	ORF1ab	1000	SRR15349394	16466	C	T	0,999606	2021-07-28	United States
ORF1ab_2169_T	ORF1ab	2169	SRR15349394	19972	C	A	0,808461	2021-07-28	United States
ORF1ab_2324_G	ORF1ab	2324	SRR15349394	20437	A	G	0,99716	2021-07-28	United States
S_19_R	S	19	SRR15349394	21618	C	G	0,845027	2021-07-28	United States
S_142_D	S	142	SRR15349394	21987	G	A	0,999892	2021-07-28	United States
S_156_NA	S	156	SRR15349394	22028	G	-AGTTCA	0,99707	2021-07-28	United States
S_222_V	S	222	SRR15349394	22227	C	T	0,995517	2021-07-28	United States
S_452_R	S	452	SRR15349394	22917	T	G	0,999726	2021-07-28	United States
S_478_K	S	478	SRR15349394	22995	C	A	0,651105	2021-07-28	United States
S_614_G	S	614	SRR15349394	23403	A	G	0,999802	2021-07-28	United States
S_681_R	S	681	SRR15349394	23604	C	G	0,999636	2021-07-28	United States
S_950_N	S	950	SRR15349394	24410	G	A	0,999575	2021-07-28	United States
S_1074_S	S	1074	SRR15349394	24783	A	G	0,996927	2021-07-28	United States
S_1264_L	S	1264	SRR15349394	25352	G	T	0,994758	2021-07-28	United States
ORF3a_26_L	ORF3a	26	SRR15349394	25469	C	T	0,999716	2021-07-28	United States
M_82_T	M	82	SRR15349394	26767	T	C	0,992146	2021-07-28	United States
ORF6_48_N	ORF6	48	SRR15349394	27345	A	T	0,997919	2021-07-28	United States
ORF7a_82_A	ORF7a	82	SRR15349394	27638	T	C	0,999625	2021-07-28	United States
ORF7a_120_I	ORF7a	120	SRR15349394	27752	C	T	0,999807	2021-07-28	United States
ORF8_118_NA	ORF8	118	SRR15349394	28247	A	-GATTTC	0,997199	2021-07-28	United States
N_63_G	N	63	SRR15349394	28461	A	G	0,999557	2021-07-28	United States
N_203_M	N	203	SRR15349394	28881	G	T	0,999521	2021-07-28	United States
N_377_Y	N	377	SRR15349394	29402	G	T	0,999529	2021-07-28	United States
ORF1ab_1306_S	ORF1ab	1306	SRR15349399	4181	G	T	0,995153	2021-07-27	United States
ORF1ab_2046_L	ORF1ab	2046	SRR15349399	6402	C	T	0,783546	2021-07-27	United States
ORF1ab_2287_S	ORF1ab	2287	SRR15349399	7124	C	T	0,998748	2021-07-27	United States
ORF1ab_2554_V	ORF1ab	2554	SRR15349399	7926	C	T	1	2021-07-27	United States
ORF1ab_2930_L	ORF1ab	2930	SRR15349399	9053	G	T	0,996063	2021-07-27	United States
ORF1ab_3255_I	ORF1ab	3255	SRR15349399	10029	C	T	0,302032	2021-07-27	United States
ORF1ab_3646_A	ORF1ab	3646	SRR15349399	11201	A	G	0,899173	2021-07-27	United States
ORF1ab_183_V	ORF1ab	183	SRR15349399	14014	T	G	0,998185	2021-07-27	United States
ORF1ab_314_L	ORF1ab	314	SRR15349399	14408	C	T	0,35981	2021-07-27	United States
ORF1ab_662_S	ORF1ab	662	SRR15349399	15451	G	A	0,816207	2021-07-27	United States
ORF1ab_1000_L	ORF1ab	1000	SRR15349399	16466	C	T	1	2021-07-27	United States
ORF1ab_1918_V	ORF1ab	1918	SRR15349399	19220	C	T	1	2021-07-27	United States
S_19_R	S	19	SRR15349399	21618	C	G	0,911327	2021-07-27	United States
S_452_R	S	452	SRR15349399	22917	T	G	1	2021-07-27	United States
S_478_K	S	478	SRR15349399	22995	C	A	0,690476	2021-07-27	United States
S_547_I	S	547	SRR15349399	23202	C	T	0,970297	2021-07-27	United States
S_614_G	S	614	SRR15349399	23403	A	G	1	2021-07-27	United States
S_681_R	S	681	SRR15349399	23604	C	G	1	2021-07-27	United States
S_950_N	S	950	SRR15349399	24410	G	A	0,999299	2021-07-27	United States
ORF3a_26_L	ORF3a	26	SRR15349399	25469	C	T	0,999589	2021-07-27	United States
M_82_T	M	82	SRR15349399	26767	T	C	0,985882	2021-07-27	United States
ORF7a_10_L	ORF7a	10	SRR15349399	27421	A	C	0,99529	2021-07-27	United States
ORF7a_82_A	ORF7a	82	SRR15349399	27638	T	C	1	2021-07-27	United States
ORF7a_120_I	ORF7a	120	SRR15349399	27752	C	T	1	2021-07-27	United States
ORF7b_40_I	ORF7b	40	SRR15349399	27874	C	T	0,624402	2021-07-27	United States
ORF8_118_NA	ORF8	118	SRR15349399	28247	A	-GATTTC	0,99258	2021-07-27	United States
N_63_G	N	63	SRR15349399	28461	A	G	0,998081	2021-07-27	United States
N_203_M	N	203	SRR15349399	28881	G	T	0,997826	2021-07-27	United States
N_215_C	N	215	SRR15349399	28916	G	T	1	2021-07-27	United States
N_377_Y	N	377	SRR15349399	29402	G	T	1	2021-07-27	United States
ORF1ab_599_V	ORF1ab	599	SRR15349401	2061	C	T	0,958128	2021-07-27	United States
ORF1ab_671_T	ORF1ab	671	SRR15349401	2277	T	C	0,983832	2021-07-27	United States
ORF1ab_1306_S	ORF1ab	1306	SRR15349401	4181	G	T	1	2021-07-27	United States
ORF1ab_2046_L	ORF1ab	2046	SRR15349401	6402	C	T	0,614984	2021-07-27	United States
ORF1ab_2287_S	ORF1ab	2287	SRR15349401	7124	C	T	0,993174	2021-07-27	United States
ORF1ab_2930_L	ORF1ab	2930	SRR15349401	9053	G	T	0,979757	2021-07-27	United States
ORF1ab_3255_I	ORF1ab	3255	SRR15349401	10029	C	T	0,259608	2021-07-27	United States
ORF1ab_3646_A	ORF1ab	3646	SRR15349401	11201	A	G	0,850249	2021-07-27	United States
ORF1ab_284_I	ORF1ab	284	SRR15349401	14318	C	T	0,982172	2021-07-27	United States
ORF1ab_314_L	ORF1ab	314	SRR15349401	14408	C	T	0,23348	2021-07-27	United States
ORF1ab_662_S	ORF1ab	662	SRR15349401	15451	G	A	0,701744	2021-07-27	United States
ORF1ab_1000_L	ORF1ab	1000	SRR15349401	16466	C	T	1	2021-07-27	United States
ORF1ab_1918_V	ORF1ab	1918	SRR15349401	19220	C	T	0,996431	2021-07-27	United States
S_19_R	S	19	SRR15349401	21618	C	G	0,664548	2021-07-27	United States
S_452_R	S	452	SRR15349401	22917	T	G	0,995261	2021-07-27	United States
S_478_K	S	478	SRR15349401	22995	C	A	0,772894	2021-07-27	United States
S_614_G	S	614	SRR15349401	23403	A	G	0,994186	2021-07-27	United States
S_681_R	S	681	SRR15349401	23604	C	G	0,998273	2021-07-27	United States
S_950_N	S	950	SRR15349401	24410	G	A	0,998851	2021-07-27	United States
S_1104_L	S	1104	SRR15349401	24872	G	T	0,970588	2021-07-27	United States
ORF3a_26_L	ORF3a	26	SRR15349401	25469	C	T	1	2021-07-27	United States
M_82_T	M	82	SRR15349401	26767	T	C	0,997585	2021-07-27	United States
ORF7a_82_A	ORF7a	82	SRR15349401	27638	T	C	1	2021-07-27	United States
ORF7a_120_I	ORF7a	120	SRR15349401	27752	C	T	1	2021-07-27	United States
ORF7b_40_I	ORF7b	40	SRR15349401	27874	C	T	0,600619	2021-07-27	United States
ORF8_118_NA	ORF8	118	SRR15349401	28247	A	-GATTTC	0,996207	2021-07-27	United States
N_63_G	N	63	SRR15349401	28461	A	G	1	2021-07-27	United States
N_203_M	N	203	SRR15349401	28881	G	T	0,997596	2021-07-27	United States
N_215_C	N	215	SRR15349401	28916	G	T	0,985542	2021-07-27	United States
N_377_Y	N	377	SRR15349401	29402	G	T	1	2021-07-27	United States
ORF1ab_1306_S	ORF1ab	1306	SRR15349402	4181	G	T	0,996149	2021-07-27	United States
ORF1ab_2046_L	ORF1ab	2046	SRR15349402	6402	C	T	0,277293	2021-07-27	United States
ORF1ab_2287_S	ORF1ab	2287	SRR15349402	7124	C	T	0,999426	2021-07-27	United States
ORF1ab_2855_V	ORF1ab	2855	SRR15349402	8829	C	T	0,0736786	2021-07-27	United States
ORF1ab_2930_L	ORF1ab	2930	SRR15349402	9053	G	T	1	2021-07-27	United States
ORF1ab_3255_I	ORF1ab	3255	SRR15349402	10029	C	T	0,42996	2021-07-27	United States
ORF1ab_3646_A	ORF1ab	3646	SRR15349402	11201	A	G	0,888099	2021-07-27	United States
ORF1ab_4083_M	ORF1ab	4083	SRR15349402	12513	C	T	0,0902718	2021-07-27	United States
ORF1ab_314_L	ORF1ab	314	SRR15349402	14408	C	T	0,193088	2021-07-27	United States
ORF1ab_662_S	ORF1ab	662	SRR15349402	15451	G	A	0,696191	2021-07-27	United States
ORF1ab_1000_L	ORF1ab	1000	SRR15349402	16466	C	T	0,998906	2021-07-27	United States
ORF1ab_1257_V	ORF1ab	1257	SRR15349402	17236	A	G	0,938205	2021-07-27	United States
ORF1ab_1847_S	ORF1ab	1847	SRR15349402	19006	G	T	0,0566038	2021-07-27	United States
ORF1ab_1918_V	ORF1ab	1918	SRR15349402	19220	C	T	0,998917	2021-07-27	United States
S_19_R	S	19	SRR15349402	21618	C	G	0,944138	2021-07-27	United States
S_142_D	S	142	SRR15349402	21987	G	A	1	2021-07-27	United States
S_156_NA	S	156	SRR15349402	22028	G	-AGTTCA	1	2021-07-27	United States
S_452_R	S	452	SRR15349402	22917	T	G	1	2021-07-27	United States
S_478_K	S	478	SRR15349402	22995	C	A	0,930502	2021-07-27	United States
S_614_G	S	614	SRR15349402	23403	A	G	1	2021-07-27	United States
S_681_R	S	681	SRR15349402	23604	C	G	1	2021-07-27	United States
S_950_N	S	950	SRR15349402	24410	G	A	0,999501	2021-07-27	United States
ORF3a_26_L	ORF3a	26	SRR15349402	25469	C	T	0,997441	2021-07-27	United States
ORF3a_104_S	ORF3a	104	SRR15349402	25702	C	T	0,908007	2021-07-27	United States
M_82_T	M	82	SRR15349402	26767	T	C	0,995754	2021-07-27	United States
ORF7a_82_A	ORF7a	82	SRR15349402	27638	T	C	1	2021-07-27	United States
ORF7a_120_I	ORF7a	120	SRR15349402	27752	C	T	1	2021-07-27	United States
ORF7b_40_I	ORF7b	40	SRR15349402	27874	C	T	0,355212	2021-07-27	United States
ORF8_118_NA	ORF8	118	SRR15349402	28247	A	-GATTTC	0,990561	2021-07-27	United States
N_63_G	N	63	SRR15349402	28461	A	G	1	2021-07-27	United States
N_203_M	N	203	SRR15349402	28881	G	T	0,995913	2021-07-27	United States
N_208_S	N	208	SRR15349402	28895	G	T	0,851662	2021-07-27	United States
N_215_C	N	215	SRR15349402	28916	G	T	0,992472	2021-07-27	United States
N_377_Y	N	377	SRR15349402	29402	G	T	1	2021-07-27	United States
ORF1ab_1306_S	ORF1ab	1306	SRR15349403	4181	G	T	0,999561	2021-07-28	United States
ORF1ab_2046_L	ORF1ab	2046	SRR15349403	6402	C	T	0,729479	2021-07-28	United States
ORF1ab_2287_S	ORF1ab	2287	SRR15349403	7124	C	T	0,999317	2021-07-28	United States
ORF1ab_2355_S	ORF1ab	2355	SRR15349403	7328	G	T	0,0657935	2021-07-28	United States
ORF1ab_2554_V	ORF1ab	2554	SRR15349403	7926	C	T	0,998568	2021-07-28	United States
ORF1ab_2930_L	ORF1ab	2930	SRR15349403	9053	G	T	0,998565	2021-07-28	United States
ORF1ab_3255_I	ORF1ab	3255	SRR15349403	10029	C	T	0,196389	2021-07-28	United States
ORF1ab_3646_A	ORF1ab	3646	SRR15349403	11201	A	G	0,954372	2021-07-28	United States
ORF1ab_3885_F	ORF1ab	3885	SRR15349403	11919	C	T	0,740987	2021-07-28	United States
ORF1ab_183_V	ORF1ab	183	SRR15349403	14014	T	G	0,997592	2021-07-28	United States
ORF1ab_314_L	ORF1ab	314	SRR15349403	14408	C	T	0,349087	2021-07-28	United States
ORF1ab_662_S	ORF1ab	662	SRR15349403	15451	G	A	0,764551	2021-07-28	United States
ORF1ab_1000_L	ORF1ab	1000	SRR15349403	16466	C	T	0,999799	2021-07-28	United States
ORF1ab_1918_V	ORF1ab	1918	SRR15349403	19220	C	T	0,999455	2021-07-28	United States
ORF1ab_2040_I	ORF1ab	2040	SRR15349403	19586	C	T	0,146324	2021-07-28	United States
S_19_R	S	19	SRR15349403	21618	C	G	0,737481	2021-07-28	United States
S_142_D	S	142	SRR15349403	21987	G	A	0,999884	2021-07-28	United States
S_156_NA	S	156	SRR15349403	22028	G	-AGTTCA	0,997328	2021-07-28	United States
S_452_R	S	452	SRR15349403	22917	T	G	0,999451	2021-07-28	United States
S_478_K	S	478	SRR15349403	22995	C	A	0,643596	2021-07-28	United States
S_614_G	S	614	SRR15349403	23403	A	G	0,999705	2021-07-28	United States
S_681_R	S	681	SRR15349403	23604	C	G	0,999414	2021-07-28	United States
S_950_N	S	950	SRR15349403	24410	G	A	0,999793	2021-07-28	United States
ORF3a_26_L	ORF3a	26	SRR15349403	25469	C	T	0,999675	2021-07-28	United States
M_82_T	M	82	SRR15349403	26767	T	C	0,993835	2021-07-28	United States
ORF7a_82_A	ORF7a	82	SRR15349403	27638	T	C	0,999358	2021-07-28	United States
ORF7a_120_I	ORF7a	120	SRR15349403	27752	C	T	0,999683	2021-07-28	United States
ORF7b_40_I	ORF7b	40	SRR15349403	27874	C	T	0,700978	2021-07-28	United States
ORF8_118_NA	ORF8	118	SRR15349403	28247	A	-GATTTC	0,997822	2021-07-28	United States
N_63_G	N	63	SRR15349403	28461	A	G	0,999478	2021-07-28	United States
N_203_M	N	203	SRR15349403	28881	G	T	0,999843	2021-07-28	United States
N_215_C	N	215	SRR15349403	28916	G	T	0,998754	2021-07-28	United States
N_377_Y	N	377	SRR15349403	29402	G	T	0,99975	2021-07-28	United States
ORF1ab_309_L	ORF1ab	309	SRR15349405	1191	C	T	0,699563	2021-07-27	United States
ORF1ab_920_I	ORF1ab	920	SRR15349405	3025	G	A	0,999763	2021-07-27	United States
ORF1ab_987_I	ORF1ab	987	SRR15349405	3225	C	T	0,998209	2021-07-27	United States
ORF1ab_1640_L	ORF1ab	1640	SRR15349405	5184	C	T	0,971143	2021-07-27	United States
ORF1ab_2287_H	ORF1ab	2287	SRR15349405	7125	C	A	0,999141	2021-07-27	United States
ORF1ab_2907_N	ORF1ab	2907	SRR15349405	8984	G	A	0,627537	2021-07-27	United States
ORF1ab_3209_V	ORF1ab	3209	SRR15349405	9891	C	T	0,999449	2021-07-27	United States
ORF1ab_3718_A	ORF1ab	3718	SRR15349405	11418	T	C	1	2021-07-27	United States
ORF1ab_4364_I	ORF1ab	4364	SRR15349405	13356	C	T	0,998808	2021-07-27	United States
ORF1ab_314_L	ORF1ab	314	SRR15349405	14408	C	T	0,185867	2021-07-27	United States
ORF1ab_662_S	ORF1ab	662	SRR15349405	15451	G	A	0,744232	2021-07-27	United States
ORF1ab_1000_L	ORF1ab	1000	SRR15349405	16466	C	T	0,999811	2021-07-27	United States
ORF1ab_1570_L	ORF1ab	1570	SRR15349405	18176	C	T	0,999227	2021-07-27	United States
ORF1ab_2531_L	ORF1ab	2531	SRR15349405	21059	C	T	0,210285	2021-07-27	United States
S_19_R	S	19	SRR15349405	21618	C	G	0,887537	2021-07-27	United States
S_142_D	S	142	SRR15349405	21987	G	A	1	2021-07-27	United States
S_156_NA	S	156	SRR15349405	22028	G	-AGTTCA	0,993475	2021-07-27	United States
S_452_R	S	452	SRR15349405	22917	T	G	1	2021-07-27	United States
S_478_K	S	478	SRR15349405	22995	C	A	0,792181	2021-07-27	United States
S_614_G	S	614	SRR15349405	23403	A	G	1	2021-07-27	United States
S_681_R	S	681	SRR15349405	23604	C	G	0,999617	2021-07-27	United States
S_950_N	S	950	SRR15349405	24410	G	A	0,99974	2021-07-27	United States
ORF3a_26_L	ORF3a	26	SRR15349405	25469	C	T	0,999585	2021-07-27	United States
M_82_T	M	82	SRR15349405	26767	T	C	0,993858	2021-07-27	United States
ORF7a_82_A	ORF7a	82	SRR15349405	27638	T	C	1	2021-07-27	United States
ORF7a_116_F	ORF7a	116	SRR15349405	27739	C	T	1	2021-07-27	United States
ORF7a_120_I	ORF7a	120	SRR15349405	27752	C	T	0,998959	2021-07-27	United States
ORF8_118_NA	ORF8	118	SRR15349405	28247	A	-GATTTC	0,992685	2021-07-27	United States
N_63_G	N	63	SRR15349405	28461	A	G	0,99933	2021-07-27	United States
N_203_M	N	203	SRR15349405	28881	G	T	0,999628	2021-07-27	United States
N_377_Y	N	377	SRR15349405	29402	G	T	0,999543	2021-07-27	United States
ORF1ab_1306_S	ORF1ab	1306	SRR15349409	4181	G	T	1	2021-07-27	United States
ORF1ab_2046_L	ORF1ab	2046	SRR15349409	6402	C	T	0,60486	2021-07-27	United States
ORF1ab_2287_S	ORF1ab	2287	SRR15349409	7124	C	T	0,998611	2021-07-27	United States
ORF1ab_2554_V	ORF1ab	2554	SRR15349409	7926	C	T	1	2021-07-27	United States
ORF1ab_2930_L	ORF1ab	2930	SRR15349409	9053	G	T	1	2021-07-27	United States
ORF1ab_3255_I	ORF1ab	3255	SRR15349409	10029	C	T	0,349921	2021-07-27	United States
ORF1ab_3646_A	ORF1ab	3646	SRR15349409	11201	A	G	0,890052	2021-07-27	United States
ORF1ab_183_V	ORF1ab	183	SRR15349409	14014	T	G	1	2021-07-27	United States
ORF1ab_314_L	ORF1ab	314	SRR15349409	14408	C	T	0,226101	2021-07-27	United States
ORF1ab_397_V	ORF1ab	397	SRR15349409	14657	C	T	0,997685	2021-07-27	United States
ORF1ab_662_S	ORF1ab	662	SRR15349409	15451	G	A	0,759705	2021-07-27	United States
ORF1ab_1000_L	ORF1ab	1000	SRR15349409	16466	C	T	1	2021-07-27	United States
ORF1ab_1918_V	ORF1ab	1918	SRR15349409	19220	C	T	0,999385	2021-07-27	United States
S_19_R	S	19	SRR15349409	21618	C	G	0,903432	2021-07-27	United States
S_142_D	S	142	SRR15349409	21987	G	A	1	2021-07-27	United States
S_156_NA	S	156	SRR15349409	22028	G	-AGTTCA	1	2021-07-27	United States
S_452_R	S	452	SRR15349409	22917	T	G	1	2021-07-27	United States
S_478_K	S	478	SRR15349409	22995	C	A	0,721254	2021-07-27	United States
S_494_L	S	494	SRR15349409	23043	C	T	1	2021-07-27	United States
S_614_G	S	614	SRR15349409	23403	A	G	1	2021-07-27	United States
S_681_R	S	681	SRR15349409	23604	C	G	1	2021-07-27	United States
S_950_N	S	950	SRR15349409	24410	G	A	1	2021-07-27	United States
ORF3a_26_L	ORF3a	26	SRR15349409	25469	C	T	0,999287	2021-07-27	United States
M_82_T	M	82	SRR15349409	26767	T	C	0,984221	2021-07-27	United States
ORF7a_82_A	ORF7a	82	SRR15349409	27638	T	C	1	2021-07-27	United States
ORF7a_120_I	ORF7a	120	SRR15349409	27752	C	T	1	2021-07-27	United States
ORF7b_40_I	ORF7b	40	SRR15349409	27874	C	T	0,570025	2021-07-27	United States
ORF8_118_NA	ORF8	118	SRR15349409	28247	A	-GATTTC	0,994699	2021-07-27	United States
N_63_G	N	63	SRR15349409	28461	A	G	1	2021-07-27	United States
N_203_M	N	203	SRR15349409	28881	G	T	1	2021-07-27	United States
N_215_C	N	215	SRR15349409	28916	G	T	1	2021-07-27	United States
N_377_Y	N	377	SRR15349409	29402	G	T	1	2021-07-27	United States
ORF1ab_1306_S	ORF1ab	1306	SRR15349410	4181	G	T	0,998687	2021-07-27	United States
ORF1ab_2046_L	ORF1ab	2046	SRR15349410	6402	C	T	0,611353	2021-07-27	United States
ORF1ab_2287_S	ORF1ab	2287	SRR15349410	7124	C	T	0,999302	2021-07-27	United States
ORF1ab_2930_L	ORF1ab	2930	SRR15349410	9053	G	T	0,997026	2021-07-27	United States
ORF1ab_3255_I	ORF1ab	3255	SRR15349410	10029	C	T	0,304027	2021-07-27	United States
ORF1ab_3371_L	ORF1ab	3371	SRR15349410	10377	C	T	0,997293	2021-07-27	United States
ORF1ab_3646_A	ORF1ab	3646	SRR15349410	11201	A	G	0,907724	2021-07-27	United States
ORF1ab_4179_K	ORF1ab	4179	SRR15349410	12801	G	A	0,998934	2021-07-27	United States
ORF1ab_314_L	ORF1ab	314	SRR15349410	14408	C	T	0,290424	2021-07-27	United States
ORF1ab_662_S	ORF1ab	662	SRR15349410	15451	G	A	0,805137	2021-07-27	United States
ORF1ab_1000_L	ORF1ab	1000	SRR15349410	16466	C	T	0,999554	2021-07-27	United States
ORF1ab_1918_V	ORF1ab	1918	SRR15349410	19220	C	T	0,999349	2021-07-27	United States
S_19_R	S	19	SRR15349410	21618	C	G	0,937601	2021-07-27	United States
S_142_D	S	142	SRR15349410	21987	G	A	1	2021-07-27	United States
S_156_NA	S	156	SRR15349410	22028	G	-AGTTCA	0,993821	2021-07-27	United States
S_452_R	S	452	SRR15349410	22917	T	G	0,999533	2021-07-27	United States
S_478_K	S	478	SRR15349410	22995	C	A	0,8052	2021-07-27	United States
S_614_G	S	614	SRR15349410	23403	A	G	0,999469	2021-07-27	United States
S_681_R	S	681	SRR15349410	23604	C	G	0,998972	2021-07-27	United States
S_950_N	S	950	SRR15349410	24410	G	A	0,999836	2021-07-27	United States
ORF3a_26_L	ORF3a	26	SRR15349410	25469	C	T	0,999085	2021-07-27	United States
ORF3a_239_Q	ORF3a	239	SRR15349410	26107	G	C	0,7214	2021-07-27	United States
M_82_T	M	82	SRR15349410	26767	T	C	0,993468	2021-07-27	United States
ORF7a_82_A	ORF7a	82	SRR15349410	27638	T	C	1	2021-07-27	United States
ORF7a_120_I	ORF7a	120	SRR15349410	27752	C	T	1	2021-07-27	United States
ORF7b_40_I	ORF7b	40	SRR15349410	27874	C	T	0,579531	2021-07-27	United States
ORF8_118_NA	ORF8	118	SRR15349410	28247	A	-GATTTC	0,993641	2021-07-27	United States
N_63_G	N	63	SRR15349410	28461	A	G	0,998264	2021-07-27	United States
N_203_M	N	203	SRR15349410	28881	G	T	1	2021-07-27	United States
N_215_C	N	215	SRR15349410	28916	G	T	0,998722	2021-07-27	United States
N_377_Y	N	377	SRR15349410	29402	G	T	0,999757	2021-07-27	United States
ORF1ab_1306_S	ORF1ab	1306	SRR15349411	4181	G	T	0,999389	2021-07-28	United States
ORF1ab_2046_L	ORF1ab	2046	SRR15349411	6402	C	T	0,674246	2021-07-28	United States
ORF1ab_2287_S	ORF1ab	2287	SRR15349411	7124	C	T	0,999219	2021-07-28	United States
ORF1ab_2355_S	ORF1ab	2355	SRR15349411	7328	G	T	0,0761506	2021-07-28	United States
ORF1ab_2930_L	ORF1ab	2930	SRR15349411	9053	G	T	0,998809	2021-07-28	United States
ORF1ab_3255_I	ORF1ab	3255	SRR15349411	10029	C	T	0,303163	2021-07-28	United States
ORF1ab_3646_A	ORF1ab	3646	SRR15349411	11201	A	G	0,867895	2021-07-28	United States
ORF1ab_314_L	ORF1ab	314	SRR15349411	14408	C	T	0,286849	2021-07-28	United States
ORF1ab_662_S	ORF1ab	662	SRR15349411	15451	G	A	0,732576	2021-07-28	United States
ORF1ab_1000_L	ORF1ab	1000	SRR15349411	16466	C	T	0,999496	2021-07-28	United States
ORF1ab_1257_V	ORF1ab	1257	SRR15349411	17236	A	G	0,997013	2021-07-28	United States
ORF1ab_1918_V	ORF1ab	1918	SRR15349411	19220	C	T	0,999495	2021-07-28	United States
S_19_R	S	19	SRR15349411	21618	C	G	0,634689	2021-07-28	United States
S_142_D	S	142	SRR15349411	21987	G	A	0,999437	2021-07-28	United States
S_156_NA	S	156	SRR15349411	22028	G	-AGTTCA	0,996577	2021-07-28	United States
S_452_R	S	452	SRR15349411	22917	T	G	0,998282	2021-07-28	United States
S_478_K	S	478	SRR15349411	22995	C	A	0,748975	2021-07-28	United States
S_614_G	S	614	SRR15349411	23403	A	G	0,999672	2021-07-28	United States
S_681_R	S	681	SRR15349411	23604	C	G	1	2021-07-28	United States
S_950_N	S	950	SRR15349411	24410	G	A	0,999831	2021-07-28	United States
ORF3a_26_L	ORF3a	26	SRR15349411	25469	C	T	0,99975	2021-07-28	United States
M_82_T	M	82	SRR15349411	26767	T	C	0,994676	2021-07-28	United States
ORF7a_82_A	ORF7a	82	SRR15349411	27638	T	C	0,998825	2021-07-28	United States
ORF7a_120_I	ORF7a	120	SRR15349411	27752	C	T	0,999699	2021-07-28	United States
ORF7b_40_I	ORF7b	40	SRR15349411	27874	C	T	0,54665	2021-07-28	United States
ORF8_118_NA	ORF8	118	SRR15349411	28247	A	-GATTTC	0,997649	2021-07-28	United States
N_63_G	N	63	SRR15349411	28461	A	G	0,99959	2021-07-28	United States
N_203_M	N	203	SRR15349411	28881	G	T	0,999442	2021-07-28	United States
N_215_C	N	215	SRR15349411	28916	G	T	0,998898	2021-07-28	United States
N_377_Y	N	377	SRR15349411	29402	G	T	0,999744	2021-07-28	United States
ORF1ab_357_S	ORF1ab	357	SRR15349412	1334	T	A	0,117142	2021-07-27	United States
ORF1ab_1306_S	ORF1ab	1306	SRR15349412	4181	G	T	0,996745	2021-07-27	United States
ORF1ab_2046_L	ORF1ab	2046	SRR15349412	6402	C	T	0,530058	2021-07-27	United States
ORF1ab_2287_S	ORF1ab	2287	SRR15349412	7124	C	T	0,999526	2021-07-27	United States
ORF1ab_2930_L	ORF1ab	2930	SRR15349412	9053	G	T	0,993827	2021-07-27	United States
ORF1ab_3255_I	ORF1ab	3255	SRR15349412	10029	C	T	0,421849	2021-07-27	United States
ORF1ab_3598_I	ORF1ab	3598	SRR15349412	11058	C	T	0,0963095	2021-07-27	United States
ORF1ab_3646_A	ORF1ab	3646	SRR15349412	11201	A	G	0,847048	2021-07-27	United States
ORF1ab_314_L	ORF1ab	314	SRR15349412	14408	C	T	0,195529	2021-07-27	United States
ORF1ab_662_S	ORF1ab	662	SRR15349412	15451	G	A	0,777068	2021-07-27	United States
ORF1ab_1000_L	ORF1ab	1000	SRR15349412	16466	C	T	0,999837	2021-07-27	United States
ORF1ab_1257_V	ORF1ab	1257	SRR15349412	17236	A	G	0,999022	2021-07-27	United States
ORF1ab_1918_V	ORF1ab	1918	SRR15349412	19220	C	T	0,999741	2021-07-27	United States
S_19_R	S	19	SRR15349412	21618	C	G	0,956317	2021-07-27	United States
S_142_D	S	142	SRR15349412	21987	G	A	1	2021-07-27	United States
S_156_NA	S	156	SRR15349412	22028	G	-AGTTCA	1	2021-07-27	United States
S_452_R	S	452	SRR15349412	22917	T	G	0,998249	2021-07-27	United States
S_478_K	S	478	SRR15349412	22995	C	A	0,843844	2021-07-27	United States
S_614_G	S	614	SRR15349412	23403	A	G	0,997089	2021-07-27	United States
S_681_R	S	681	SRR15349412	23604	C	G	1	2021-07-27	United States
S_950_N	S	950	SRR15349412	24410	G	A	1	2021-07-27	United States
ORF3a_26_L	ORF3a	26	SRR15349412	25469	C	T	0,998961	2021-07-27	United States
ORF3a_104_S	ORF3a	104	SRR15349412	25702	C	T	0,999569	2021-07-27	United States
M_82_T	M	82	SRR15349412	26767	T	C	0,990863	2021-07-27	United States
ORF7a_82_A	ORF7a	82	SRR15349412	27638	T	C	1	2021-07-27	United States
ORF7a_120_I	ORF7a	120	SRR15349412	27752	C	T	1	2021-07-27	United States
ORF7b_40_I	ORF7b	40	SRR15349412	27874	C	T	0,459215	2021-07-27	United States
ORF8_118_NA	ORF8	118	SRR15349412	28247	A	-GATTTC	0,992241	2021-07-27	United States
N_63_G	N	63	SRR15349412	28461	A	G	0,999367	2021-07-27	United States
N_135_I	N	135	SRR15349412	28677	C	T	0,0562972	2021-07-27	United States
N_203_M	N	203	SRR15349412	28881	G	T	0,999217	2021-07-27	United States
N_208_S	N	208	SRR15349412	28895	G	T	0,999254	2021-07-27	United States
N_215_C	N	215	SRR15349412	28916	G	T	1	2021-07-27	United States
N_377_Y	N	377	SRR15349412	29402	G	T	0,99952	2021-07-27	United States
ORF1ab_591_V	ORF1ab	591	SRR15349413	2037	C	T	0,992537	2021-07-28	United States
ORF1ab_1306_S	ORF1ab	1306	SRR15349413	4181	G	T	1	2021-07-28	United States
ORF1ab_2046_L	ORF1ab	2046	SRR15349413	6402	C	T	0,554535	2021-07-28	United States
ORF1ab_2287_S	ORF1ab	2287	SRR15349413	7124	C	T	0,99887	2021-07-28	United States
ORF1ab_2355_S	ORF1ab	2355	SRR15349413	7328	G	T	0,0812325	2021-07-28	United States
ORF1ab_2554_V	ORF1ab	2554	SRR15349413	7926	C	T	0,991896	2021-07-28	United States
ORF1ab_2930_L	ORF1ab	2930	SRR15349413	9053	G	T	0,997409	2021-07-28	United States
ORF1ab_3255_I	ORF1ab	3255	SRR15349413	10029	C	T	0,304165	2021-07-28	United States
ORF1ab_3646_A	ORF1ab	3646	SRR15349413	11201	A	G	0,857691	2021-07-28	United States
ORF1ab_183_V	ORF1ab	183	SRR15349413	14014	T	G	0,994614	2021-07-28	United States
ORF1ab_314_L	ORF1ab	314	SRR15349413	14408	C	T	0,251663	2021-07-28	United States
ORF1ab_662_S	ORF1ab	662	SRR15349413	15451	G	A	0,720046	2021-07-28	United States
ORF1ab_1000_L	ORF1ab	1000	SRR15349413	16466	C	T	0,99981	2021-07-28	United States
ORF1ab_1041_C	ORF1ab	1041	SRR15349413	16588	G	T	0,994662	2021-07-28	United States
ORF1ab_1918_V	ORF1ab	1918	SRR15349413	19220	C	T	0,999413	2021-07-28	United States
S_19_R	S	19	SRR15349413	21618	C	G	0,651951	2021-07-28	United States
S_142_D	S	142	SRR15349413	21987	G	A	1	2021-07-28	United States
S_156_NA	S	156	SRR15349413	22028	G	-AGTTCA	0,994845	2021-07-28	United States
S_452_R	S	452	SRR15349413	22917	T	G	1	2021-07-28	United States
S_478_K	S	478	SRR15349413	22995	C	A	0,744804	2021-07-28	United States
S_614_G	S	614	SRR15349413	23403	A	G	1	2021-07-28	United States
S_681_R	S	681	SRR15349413	23604	C	G	1	2021-07-28	United States
S_950_N	S	950	SRR15349413	24410	G	A	1	2021-07-28	United States
ORF3a_26_L	ORF3a	26	SRR15349413	25469	C	T	1	2021-07-28	United States
M_82_T	M	82	SRR15349413	26767	T	C	0,995106	2021-07-28	United States
ORF7a_82_A	ORF7a	82	SRR15349413	27638	T	C	1	2021-07-28	United States
ORF7a_120_I	ORF7a	120	SRR15349413	27752	C	T	1	2021-07-28	United States
ORF7b_40_I	ORF7b	40	SRR15349413	27874	C	T	0,606089	2021-07-28	United States
ORF8_118_NA	ORF8	118	SRR15349413	28247	A	-GATTTC	0,997098	2021-07-28	United States
N_63_G	N	63	SRR15349413	28461	A	G	0,998954	2021-07-28	United States
N_203_M	N	203	SRR15349413	28881	G	T	1	2021-07-28	United States
N_215_C	N	215	SRR15349413	28916	G	T	0,997749	2021-07-28	United States
N_377_Y	N	377	SRR15349413	29402	G	T	1	2021-07-28	United States
ORF1ab_309_L	ORF1ab	309	SRR15349415	1191	C	T	0,549386	2021-07-28	United States
ORF1ab_538_A	ORF1ab	538	SRR15349415	1877	T	G	0,994835	2021-07-28	United States
ORF1ab_1640_L	ORF1ab	1640	SRR15349415	5184	C	T	0,959574	2021-07-28	United States
ORF1ab_2355_S	ORF1ab	2355	SRR15349415	7328	G	T	0,0888502	2021-07-28	United States
ORF1ab_3209_V	ORF1ab	3209	SRR15349415	9891	C	T	0,995397	2021-07-28	United States
ORF1ab_3718_A	ORF1ab	3718	SRR15349415	11418	T	C	0,992675	2021-07-28	United States
ORF1ab_314_L	ORF1ab	314	SRR15349415	14408	C	T	0,158414	2021-07-28	United States
ORF1ab_436_N	ORF1ab	436	SRR15349415	14773	G	A	0,789815	2021-07-28	United States
ORF1ab_662_S	ORF1ab	662	SRR15349415	15451	G	A	0,634899	2021-07-28	United States
ORF1ab_1000_L	ORF1ab	1000	SRR15349415	16466	C	T	0,99898	2021-07-28	United States
ORF1ab_1570_L	ORF1ab	1570	SRR15349415	18176	C	T	0,990982	2021-07-28	United States
ORF1ab_1898_F	ORF1ab	1898	SRR15349415	19160	C	T	0,993923	2021-07-28	United States
ORF1ab_2183_Y	ORF1ab	2183	SRR15349415	20014	G	T	0,996357	2021-07-28	United States
ORF1ab_2417_I	ORF1ab	2417	SRR15349415	20718	G	T	0,997369	2021-07-28	United States
S_19_R	S	19	SRR15349415	21618	C	G	0,545859	2021-07-28	United States
S_142_D	S	142	SRR15349415	21987	G	A	0,998246	2021-07-28	United States
S_156_NA	S	156	SRR15349415	22028	G	-AGTTCA	0,998224	2021-07-28	United States
S_452_R	S	452	SRR15349415	22917	T	G	0,997715	2021-07-28	United States
S_478_K	S	478	SRR15349415	22995	C	A	0,861619	2021-07-28	United States
S_614_G	S	614	SRR15349415	23403	A	G	1	2021-07-28	United States
S_681_R	S	681	SRR15349415	23604	C	G	0,999743	2021-07-28	United States
S_950_N	S	950	SRR15349415	24410	G	A	0,998878	2021-07-28	United States
ORF3a_26_L	ORF3a	26	SRR15349415	25469	C	T	0,996715	2021-07-28	United States
M_82_T	M	82	SRR15349415	26767	T	C	0,990927	2021-07-28	United States
ORF7a_82_A	ORF7a	82	SRR15349415	27638	T	C	1	2021-07-28	United States
ORF7a_116_F	ORF7a	116	SRR15349415	27739	C	T	0,978618	2021-07-28	United States
ORF7a_120_I	ORF7a	120	SRR15349415	27752	C	T	1	2021-07-28	United States
ORF7b_33_V	ORF7b	33	SRR15349415	27853	A	T	0,972973	2021-07-28	United States
ORF8_118_NA	ORF8	118	SRR15349415	28247	A	-GATTTC	0,996488	2021-07-28	United States
N_63_G	N	63	SRR15349415	28461	A	G	0,997856	2021-07-28	United States
N_203_M	N	203	SRR15349415	28881	G	T	0,998392	2021-07-28	United States
N_377_Y	N	377	SRR15349415	29402	G	T	0,998829	2021-07-28	United States
ORF1ab_1306_S	ORF1ab	1306	SRR15349416	4181	G	T	0,999174	2021-07-28	United States
ORF1ab_2046_L	ORF1ab	2046	SRR15349416	6402	C	T	0,848228	2021-07-28	United States
ORF1ab_2287_S	ORF1ab	2287	SRR15349416	7124	C	T	0,999418	2021-07-28	United States
ORF1ab_2327_C	ORF1ab	2327	SRR15349416	7246	G	T	0,995464	2021-07-28	United States
ORF1ab_2930_L	ORF1ab	2930	SRR15349416	9053	G	T	0,998528	2021-07-28	United States
ORF1ab_3255_I	ORF1ab	3255	SRR15349416	10029	C	T	0,169652	2021-07-28	United States
ORF1ab_3646_A	ORF1ab	3646	SRR15349416	11201	A	G	0,970793	2021-07-28	United States
ORF1ab_3731_V	ORF1ab	3731	SRR15349416	11456	A	G	0,996896	2021-07-28	United States
ORF1ab_4083_M	ORF1ab	4083	SRR15349416	12513	C	T	0,99638	2021-07-28	United States
ORF1ab_314_L	ORF1ab	314	SRR15349416	14408	C	T	0,469789	2021-07-28	United States
ORF1ab_355_Y	ORF1ab	355	SRR15349416	14531	C	A	0,997692	2021-07-28	United States
ORF1ab_662_S	ORF1ab	662	SRR15349416	15451	G	A	0,811545	2021-07-28	United States
ORF1ab_1000_L	ORF1ab	1000	SRR15349416	16466	C	T	0,999658	2021-07-28	United States
ORF1ab_1918_V	ORF1ab	1918	SRR15349416	19220	C	T	0,999275	2021-07-28	United States
S_19_R	S	19	SRR15349416	21618	C	G	0,767687	2021-07-28	United States
S_142_D	S	142	SRR15349416	21987	G	A	0,9997	2021-07-28	United States
S_156_NA	S	156	SRR15349416	22028	G	-AGTTCA	0,997898	2021-07-28	United States
S_452_R	S	452	SRR15349416	22917	T	G	0,999847	2021-07-28	United States
S_478_K	S	478	SRR15349416	22995	C	A	0,510228	2021-07-28	United States
S_614_G	S	614	SRR15349416	23403	A	G	0,999961	2021-07-28	United States
S_681_R	S	681	SRR15349416	23604	C	G	0,999532	2021-07-28	United States
S_950_N	S	950	SRR15349416	24410	G	A	0,999738	2021-07-28	United States
ORF3a_26_L	ORF3a	26	SRR15349416	25469	C	T	0,999724	2021-07-28	United States
M_82_T	M	82	SRR15349416	26767	T	C	0,993179	2021-07-28	United States
ORF7a_82_A	ORF7a	82	SRR15349416	27638	T	C	0,999311	2021-07-28	United States
ORF7a_120_I	ORF7a	120	SRR15349416	27752	C	T	0,999782	2021-07-28	United States
ORF7b_40_I	ORF7b	40	SRR15349416	27874	C	T	0,812427	2021-07-28	United States
ORF8_118_NA	ORF8	118	SRR15349416	28247	A	-GATTTC	0,997574	2021-07-28	United States
N_63_G	N	63	SRR15349416	28461	A	G	0,999683	2021-07-28	United States
N_203_M	N	203	SRR15349416	28881	G	T	0,999524	2021-07-28	United States
N_215_C	N	215	SRR15349416	28916	G	T	0,997642	2021-07-28	United States
N_377_Y	N	377	SRR15349416	29402	G	T	0,999561	2021-07-28	United States
ORF1ab_1306_S	ORF1ab	1306	SRR15349417	4181	G	T	0,999065	2021-07-28	United States
ORF1ab_2046_L	ORF1ab	2046	SRR15349417	6402	C	T	0,60121	2021-07-28	United States
ORF1ab_2287_S	ORF1ab	2287	SRR15349417	7124	C	T	0,999511	2021-07-28	United States
ORF1ab_2355_S	ORF1ab	2355	SRR15349417	7328	G	T	0,051312	2021-07-28	United States
ORF1ab_2930_L	ORF1ab	2930	SRR15349417	9053	G	T	0,995625	2021-07-28	United States
ORF1ab_3255_I	ORF1ab	3255	SRR15349417	10029	C	T	0,184451	2021-07-28	United States
ORF1ab_3646_A	ORF1ab	3646	SRR15349417	11201	A	G	0,964261	2021-07-28	United States
ORF1ab_264_C	ORF1ab	264	SRR15349417	14258	A	G	0,889536	2021-07-28	United States
ORF1ab_314_L	ORF1ab	314	SRR15349417	14408	C	T	0,283437	2021-07-28	United States
ORF1ab_662_S	ORF1ab	662	SRR15349417	15451	G	A	0,810222	2021-07-28	United States
ORF1ab_1000_L	ORF1ab	1000	SRR15349417	16466	C	T	0,99958	2021-07-28	United States
ORF1ab_1918_V	ORF1ab	1918	SRR15349417	19220	C	T	0,998687	2021-07-28	United States
ORF1ab_2635_H	ORF1ab	2635	SRR15349417	21372	G	T	0,993494	2021-07-28	United States
S_19_R	S	19	SRR15349417	21618	C	G	0,845342	2021-07-28	United States
S_95_I	S	95	SRR15349417	21846	C	T	0,997868	2021-07-28	United States
S_142_D	S	142	SRR15349417	21987	G	A	0,999059	2021-07-28	United States
S_156_NA	S	156	SRR15349417	22028	G	-AGTTCA	0,995468	2021-07-28	United States
S_452_R	S	452	SRR15349417	22917	T	G	0,999793	2021-07-28	United States
S_478_K	S	478	SRR15349417	22995	C	A	0,69862	2021-07-28	United States
S_614_G	S	614	SRR15349417	23403	A	G	0,999824	2021-07-28	United States
S_681_R	S	681	SRR15349417	23604	C	G	1	2021-07-28	United States
S_688_V	S	688	SRR15349417	23625	C	T	0,992926	2021-07-28	United States
S_829_T	S	829	SRR15349417	24047	G	A	0,995207	2021-07-28	United States
S_950_N	S	950	SRR15349417	24410	G	A	0,999739	2021-07-28	United States
ORF3a_26_L	ORF3a	26	SRR15349417	25469	C	T	0,999839	2021-07-28	United States
ORF3a_94_F	ORF3a	94	SRR15349417	25672	C	T	0,995534	2021-07-28	United States
M_82_T	M	82	SRR15349417	26767	T	C	0,991391	2021-07-28	United States
ORF7a_71_I	ORF7a	71	SRR15349417	27604	G	A	0,99732	2021-07-28	United States
ORF7a_82_A	ORF7a	82	SRR15349417	27638	T	C	0,999327	2021-07-28	United States
ORF7a_120_I	ORF7a	120	SRR15349417	27752	C	T	0,999802	2021-07-28	United States
ORF7b_40_I	ORF7b	40	SRR15349417	27874	C	T	0,699426	2021-07-28	United States
ORF8_118_NA	ORF8	118	SRR15349417	28247	A	-GATTTC	0,997469	2021-07-28	United States
N_63_G	N	63	SRR15349417	28461	A	G	0,999601	2021-07-28	United States
N_203_M	N	203	SRR15349417	28881	G	T	0,999593	2021-07-28	United States
N_215_C	N	215	SRR15349417	28916	G	T	0,999113	2021-07-28	United States
N_377_Y	N	377	SRR15349417	29402	G	T	0,999522	2021-07-28	United States
ORF1ab_1306_S	ORF1ab	1306	SRR15349418	4181	G	T	0,999811	2021-07-27	United States
ORF1ab_2046_L	ORF1ab	2046	SRR15349418	6402	C	T	0,726464	2021-07-27	United States
ORF1ab_2287_S	ORF1ab	2287	SRR15349418	7124	C	T	0,999689	2021-07-27	United States
ORF1ab_2930_L	ORF1ab	2930	SRR15349418	9053	G	T	0,999073	2021-07-27	United States
ORF1ab_3255_I	ORF1ab	3255	SRR15349418	10029	C	T	0,268813	2021-07-27	United States
ORF1ab_3646_A	ORF1ab	3646	SRR15349418	11201	A	G	0,935862	2021-07-27	United States
ORF1ab_4083_M	ORF1ab	4083	SRR15349418	12513	C	T	0,997754	2021-07-27	United States
ORF1ab_314_L	ORF1ab	314	SRR15349418	14408	C	T	0,297682	2021-07-27	United States
ORF1ab_662_S	ORF1ab	662	SRR15349418	15451	G	A	0,793667	2021-07-27	United States
ORF1ab_1000_L	ORF1ab	1000	SRR15349418	16466	C	T	0,999656	2021-07-27	United States
ORF1ab_1219_S	ORF1ab	1219	SRR15349418	17122	G	T	0,962784	2021-07-27	United States
ORF1ab_1918_V	ORF1ab	1918	SRR15349418	19220	C	T	0,999431	2021-07-27	United States
ORF1ab_2306_V	ORF1ab	2306	SRR15349418	20384	C	T	0,870749	2021-07-27	United States
S_19_R	S	19	SRR15349418	21618	C	G	0,871537	2021-07-27	United States
S_95_I	S	95	SRR15349418	21846	C	T	1	2021-07-27	United States
S_142_D	S	142	SRR15349418	21987	G	A	0,999831	2021-07-27	United States
S_156_NA	S	156	SRR15349418	22028	G	-AGTTCA	0,994873	2021-07-27	United States
S_452_R	S	452	SRR15349418	22917	T	G	0,999195	2021-07-27	United States
S_478_K	S	478	SRR15349418	22995	C	A	0,714286	2021-07-27	United States
S_614_G	S	614	SRR15349418	23403	A	G	0,999776	2021-07-27	United States
S_681_R	S	681	SRR15349418	23604	C	G	0,998689	2021-07-27	United States
S_950_N	S	950	SRR15349418	24410	G	A	0,999843	2021-07-27	United States
ORF3a_26_L	ORF3a	26	SRR15349418	25469	C	T	0,999613	2021-07-27	United States
M_82_T	M	82	SRR15349418	26767	T	C	0,992384	2021-07-27	United States
ORF7a_82_A	ORF7a	82	SRR15349418	27638	T	C	0,999551	2021-07-27	United States
ORF7a_120_I	ORF7a	120	SRR15349418	27752	C	T	0,999711	2021-07-27	United States
ORF7b_40_I	ORF7b	40	SRR15349418	27874	C	T	0,556349	2021-07-27	United States
ORF8_31_F	ORF8	31	SRR15349418	27985	A	T	0,997307	2021-07-27	United States
ORF8_118_NA	ORF8	118	SRR15349418	28247	A	-GATTTC	0,994855	2021-07-27	United States
N_63_G	N	63	SRR15349418	28461	A	G	0,999413	2021-07-27	United States
N_203_M	N	203	SRR15349418	28881	G	T	0,999509	2021-07-27	United States
N_215_C	N	215	SRR15349418	28916	G	T	0,998439	2021-07-27	United States
N_377_Y	N	377	SRR15349418	29402	G	T	0,999516	2021-07-27	United States
ORF1ab_309_L	ORF1ab	309	SRR15349419	1191	C	T	0,544966	2021-07-27	United States
ORF1ab_1640_L	ORF1ab	1640	SRR15349419	5184	C	T	0,976415	2021-07-27	United States
ORF1ab_2994_V	ORF1ab	2994	SRR15349419	9246	C	T	0,158257	2021-07-27	United States
ORF1ab_3209_V	ORF1ab	3209	SRR15349419	9891	C	T	0,993601	2021-07-27	United States
ORF1ab_3447_H	ORF1ab	3447	SRR15349419	10605	C	A	0,991424	2021-07-27	United States
ORF1ab_3718_A	ORF1ab	3718	SRR15349419	11418	T	C	0,991889	2021-07-27	United States
ORF1ab_314_L	ORF1ab	314	SRR15349419	14408	C	T	0,211684	2021-07-27	United States
ORF1ab_662_S	ORF1ab	662	SRR15349419	15451	G	A	0,704882	2021-07-27	United States
ORF1ab_1000_L	ORF1ab	1000	SRR15349419	16466	C	T	1	2021-07-27	United States
ORF1ab_1454_K	ORF1ab	1454	SRR15349419	17827	C	A	0,997396	2021-07-27	United States
ORF1ab_1570_L	ORF1ab	1570	SRR15349419	18176	C	T	0,991974	2021-07-27	United States
S_19_R	S	19	SRR15349419	21618	C	G	0,621537	2021-07-27	United States
S_142_D	S	142	SRR15349419	21987	G	A	1	2021-07-27	United States
S_156_NA	S	156	SRR15349419	22028	G	-AGTTCA	0,994253	2021-07-27	United States
S_452_R	S	452	SRR15349419	22917	T	G	1	2021-07-27	United States
S_478_K	S	478	SRR15349419	22995	C	A	0,821023	2021-07-27	United States
S_614_G	S	614	SRR15349419	23403	A	G	1	2021-07-27	United States
S_681_R	S	681	SRR15349419	23604	C	G	0,998701	2021-07-27	United States
S_950_N	S	950	SRR15349419	24410	G	A	1	2021-07-27	United States
ORF3a_26_L	ORF3a	26	SRR15349419	25469	C	T	1	2021-07-27	United States
ORF3a_43_L	ORF3a	43	SRR15349419	25519	T	C	0,345269	2021-07-27	United States
M_82_T	M	82	SRR15349419	26767	T	C	0,996132	2021-07-27	United States
ORF7a_82_A	ORF7a	82	SRR15349419	27638	T	C	1	2021-07-27	United States
ORF7a_116_F	ORF7a	116	SRR15349419	27739	C	T	0,989437	2021-07-27	United States
ORF7a_120_I	ORF7a	120	SRR15349419	27752	C	T	1	2021-07-27	United States
ORF8_118_NA	ORF8	118	SRR15349419	28247	A	-GATTTC	0,997068	2021-07-27	United States
N_63_G	N	63	SRR15349419	28461	A	G	0,998645	2021-07-27	United States
N_203_M	N	203	SRR15349419	28881	G	T	1	2021-07-27	United States
N_377_Y	N	377	SRR15349419	29402	G	T	1	2021-07-27	United States
ORF1ab_309_L	ORF1ab	309	SRR15349420	1191	C	T	0,832518	2021-07-27	United States
ORF1ab_1640_L	ORF1ab	1640	SRR15349420	5184	C	T	0,966216	2021-07-27	United States
ORF1ab_3209_V	ORF1ab	3209	SRR15349420	9891	C	T	0,99806	2021-07-27	United States
ORF1ab_3718_A	ORF1ab	3718	SRR15349420	11418	T	C	1	2021-07-27	United States
ORF1ab_314_L	ORF1ab	314	SRR15349420	14408	C	T	0,545226	2021-07-27	United States
ORF1ab_662_S	ORF1ab	662	SRR15349420	15451	G	A	0,850744	2021-07-27	United States
ORF1ab_1000_L	ORF1ab	1000	SRR15349420	16466	C	T	0,999854	2021-07-27	United States
ORF1ab_1570_L	ORF1ab	1570	SRR15349420	18176	C	T	0,999323	2021-07-27	United States
ORF1ab_1898_F	ORF1ab	1898	SRR15349420	19160	C	T	0,997861	2021-07-27	United States
S_19_R	S	19	SRR15349420	21618	C	G	0,975849	2021-07-27	United States
S_142_D	S	142	SRR15349420	21987	G	A	1	2021-07-27	United States
S_156_NA	S	156	SRR15349420	22028	G	-AGTTCA	0,994737	2021-07-27	United States
S_452_R	S	452	SRR15349420	22917	T	G	0,998008	2021-07-27	United States
S_478_K	S	478	SRR15349420	22995	C	A	0,81862	2021-07-27	United States
S_614_G	S	614	SRR15349420	23403	A	G	1	2021-07-27	United States
S_681_R	S	681	SRR15349420	23604	C	G	1	2021-07-27	United States
S_950_N	S	950	SRR15349420	24410	G	A	0,999778	2021-07-27	United States
ORF3a_26_L	ORF3a	26	SRR15349420	25469	C	T	0,999434	2021-07-27	United States
M_82_T	M	82	SRR15349420	26767	T	C	0,993266	2021-07-27	United States
ORF7a_82_A	ORF7a	82	SRR15349420	27638	T	C	1	2021-07-27	United States
ORF7a_116_F	ORF7a	116	SRR15349420	27739	C	T	0,994521	2021-07-27	United States
ORF7a_120_I	ORF7a	120	SRR15349420	27752	C	T	1	2021-07-27	United States
ORF8_118_NA	ORF8	118	SRR15349420	28247	A	-GATTTC	0,994053	2021-07-27	United States
N_63_G	N	63	SRR15349420	28461	A	G	0,998951	2021-07-27	United States
N_203_M	N	203	SRR15349420	28881	G	T	1	2021-07-27	United States
N_377_Y	N	377	SRR15349420	29402	G	T	0,999552	2021-07-27	United States
ORF1ab_265_I	ORF1ab	265	SRR15349421	1059	C	T	0,996628	2021-07-27	United States
ORF1ab_1306_S	ORF1ab	1306	SRR15349421	4181	G	T	0,998649	2021-07-27	United States
ORF1ab_1481_A	ORF1ab	1481	SRR15349421	4707	A	C	0,997343	2021-07-27	United States
ORF1ab_2046_L	ORF1ab	2046	SRR15349421	6402	C	T	0,767107	2021-07-27	United States
ORF1ab_2287_S	ORF1ab	2287	SRR15349421	7124	C	T	0,999262	2021-07-27	United States
ORF1ab_2355_S	ORF1ab	2355	SRR15349421	7328	G	T	0,0743276	2021-07-27	United States
ORF1ab_2930_L	ORF1ab	2930	SRR15349421	9053	G	T	0,995774	2021-07-27	United States
ORF1ab_3255_I	ORF1ab	3255	SRR15349421	10029	C	T	0,178927	2021-07-27	United States
ORF1ab_3646_A	ORF1ab	3646	SRR15349421	11201	A	G	0,955989	2021-07-27	United States
ORF1ab_314_L	ORF1ab	314	SRR15349421	14408	C	T	0,321315	2021-07-27	United States
ORF1ab_662_S	ORF1ab	662	SRR15349421	15451	G	A	0,76915	2021-07-27	United States
ORF1ab_1000_L	ORF1ab	1000	SRR15349421	16466	C	T	0,999608	2021-07-27	United States
ORF1ab_1257_V	ORF1ab	1257	SRR15349421	17236	A	G	0,99694	2021-07-27	United States
ORF1ab_1918_V	ORF1ab	1918	SRR15349421	19220	C	T	0,99881	2021-07-27	United States
S_19_R	S	19	SRR15349421	21618	C	G	0,766326	2021-07-27	United States
S_142_D	S	142	SRR15349421	21987	G	A	0,999811	2021-07-27	United States
S_156_NA	S	156	SRR15349421	22028	G	-AGTTCA	0,997616	2021-07-27	United States
S_309_Q	S	309	SRR15349421	22487	G	C	0,997191	2021-07-27	United States
S_452_R	S	452	SRR15349421	22917	T	G	0,999238	2021-07-27	United States
S_478_K	S	478	SRR15349421	22995	C	A	0,666522	2021-07-27	United States
S_614_G	S	614	SRR15349421	23403	A	G	0,999801	2021-07-27	United States
S_681_R	S	681	SRR15349421	23604	C	G	0,999389	2021-07-27	United States
S_950_N	S	950	SRR15349421	24410	G	A	0,999909	2021-07-27	United States
ORF3a_26_L	ORF3a	26	SRR15349421	25469	C	T	0,9997	2021-07-27	United States
M_82_T	M	82	SRR15349421	26767	T	C	0,994055	2021-07-27	United States
ORF7a_82_A	ORF7a	82	SRR15349421	27638	T	C	0,999434	2021-07-27	United States
ORF7a_120_I	ORF7a	120	SRR15349421	27752	C	T	0,999893	2021-07-27	United States
ORF7b_40_I	ORF7b	40	SRR15349421	27874	C	T	0,689192	2021-07-27	United States
ORF8_118_NA	ORF8	118	SRR15349421	28247	A	-GATTTC	0,997437	2021-07-27	United States
N_63_G	N	63	SRR15349421	28461	A	G	0,999727	2021-07-27	United States
N_203_M	N	203	SRR15349421	28881	G	T	0,999624	2021-07-27	United States
N_215_C	N	215	SRR15349421	28916	G	T	0,998824	2021-07-27	United States
N_374_Q	N	374	SRR15349421	29393	A	C	0,996269	2021-07-27	United States
N_377_Y	N	377	SRR15349421	29402	G	T	0,99961	2021-07-27	United States
ORF1ab_1640_L	ORF1ab	1640	SRR15349423	5184	C	T	0,956272	2021-07-27	United States
ORF1ab_3209_V	ORF1ab	3209	SRR15349423	9891	C	T	0,998351	2021-07-27	United States
ORF1ab_3718_A	ORF1ab	3718	SRR15349423	11418	T	C	0,997983	2021-07-27	United States
ORF1ab_3750_I	ORF1ab	3750	SRR15349423	11514	C	T	0,989439	2021-07-27	United States
ORF1ab_314_L	ORF1ab	314	SRR15349423	14408	C	T	0,31915	2021-07-27	United States
ORF1ab_647_S	ORF1ab	647	SRR15349423	15406	G	T	0,997951	2021-07-27	United States
ORF1ab_662_S	ORF1ab	662	SRR15349423	15451	G	A	0,813268	2021-07-27	United States
ORF1ab_1000_L	ORF1ab	1000	SRR15349423	16466	C	T	0,999794	2021-07-27	United States
ORF1ab_1425_H	ORF1ab	1425	SRR15349423	17741	G	A	0,72168	2021-07-27	United States
S_19_R	S	19	SRR15349423	21618	C	G	0,931375	2021-07-27	United States
S_142_D	S	142	SRR15349423	21987	G	A	1	2021-07-27	United States
S_156_NA	S	156	SRR15349423	22028	G	-AGTTCA	0,993757	2021-07-27	United States
S_184_S	S	184	SRR15349423	22112	G	A	0,609524	2021-07-27	United States
S_222_V	S	222	SRR15349423	22227	C	T	0,994595	2021-07-27	United States
S_452_R	S	452	SRR15349423	22917	T	G	0,999476	2021-07-27	United States
S_478_K	S	478	SRR15349423	22995	C	A	0,783431	2021-07-27	United States
S_614_G	S	614	SRR15349423	23403	A	G	0,999677	2021-07-27	United States
S_681_R	S	681	SRR15349423	23604	C	G	0,99929	2021-07-27	United States
S_950_N	S	950	SRR15349423	24410	G	A	1	2021-07-27	United States
S_1264_L	S	1264	SRR15349423	25352	G	T	0,990261	2021-07-27	United States
ORF3a_26_L	ORF3a	26	SRR15349423	25469	C	T	0,998681	2021-07-27	United States
M_82_T	M	82	SRR15349423	26767	T	C	0,99419	2021-07-27	United States
ORF6_48_N	ORF6	48	SRR15349423	27345	A	T	0,994541	2021-07-27	United States
ORF7a_82_A	ORF7a	82	SRR15349423	27638	T	C	0,999457	2021-07-27	United States
ORF7a_120_I	ORF7a	120	SRR15349423	27752	C	T	1	2021-07-27	United States
ORF8_118_NA	ORF8	118	SRR15349423	28247	A	-GATTTC	0,994494	2021-07-27	United States
N_63_G	N	63	SRR15349423	28461	A	G	0,999512	2021-07-27	United States
N_203_M	N	203	SRR15349423	28881	G	T	0,999352	2021-07-27	United States
N_377_Y	N	377	SRR15349423	29402	G	T	0,999827	2021-07-27	United States
ORF1ab_767_K	ORF1ab	767	SRR15349424	2564	G	A	0,997599	2021-07-27	United States
ORF1ab_1228_G	ORF1ab	1228	SRR15349424	3948	A	G	0,995997	2021-07-27	United States
ORF1ab_1306_S	ORF1ab	1306	SRR15349424	4181	G	T	0,998516	2021-07-27	United States
ORF1ab_2287_S	ORF1ab	2287	SRR15349424	7124	C	T	0,999191	2021-07-27	United States
ORF1ab_2930_L	ORF1ab	2930	SRR15349424	9053	G	T	0,996939	2021-07-27	United States
ORF1ab_3255_I	ORF1ab	3255	SRR15349424	10029	C	T	0,231287	2021-07-27	United States
ORF1ab_3646_A	ORF1ab	3646	SRR15349424	11201	A	G	0,939456	2021-07-27	United States
ORF1ab_3766_F	ORF1ab	3766	SRR15349424	11562	G	T	0,9314	2021-07-27	United States
ORF1ab_314_L	ORF1ab	314	SRR15349424	14408	C	T	0,36116	2021-07-27	United States
ORF1ab_662_S	ORF1ab	662	SRR15349424	15451	G	A	0,783197	2021-07-27	United States
ORF1ab_1000_L	ORF1ab	1000	SRR15349424	16466	C	T	0,99953	2021-07-27	United States
ORF1ab_1918_V	ORF1ab	1918	SRR15349424	19220	C	T	0,998978	2021-07-27	United States
S_19_R	S	19	SRR15349424	21618	C	G	0,882324	2021-07-27	United States
S_142_D	S	142	SRR15349424	21987	G	A	0,999869	2021-07-27	United States
S_156_NA	S	156	SRR15349424	22028	G	-AGTTCA	0,994883	2021-07-27	United States
S_452_R	S	452	SRR15349424	22917	T	G	0,999114	2021-07-27	United States
S_478_K	S	478	SRR15349424	22995	C	A	0,701451	2021-07-27	United States
S_614_G	S	614	SRR15349424	23403	A	G	0,999653	2021-07-27	United States
S_681_R	S	681	SRR15349424	23604	C	G	0,998264	2021-07-27	United States
S_950_N	S	950	SRR15349424	24410	G	A	0,999785	2021-07-27	United States
ORF3a_26_L	ORF3a	26	SRR15349424	25469	C	T	0,999529	2021-07-27	United States
ORF3a_239_Q	ORF3a	239	SRR15349424	26107	G	C	0,601116	2021-07-27	United States
M_82_T	M	82	SRR15349424	26767	T	C	0,992517	2021-07-27	United States
ORF7a_82_A	ORF7a	82	SRR15349424	27638	T	C	0,999268	2021-07-27	United States
ORF7a_120_I	ORF7a	120	SRR15349424	27752	C	T	0,99993	2021-07-27	United States
ORF7b_40_I	ORF7b	40	SRR15349424	27874	C	T	0,700377	2021-07-27	United States
ORF8_118_NA	ORF8	118	SRR15349424	28247	A	-GATTTC	0,995323	2021-07-27	United States
N_63_G	N	63	SRR15349424	28461	A	G	0,999566	2021-07-27	United States
N_203_M	N	203	SRR15349424	28881	G	T	0,999657	2021-07-27	United States
N_215_C	N	215	SRR15349424	28916	G	T	0,997828	2021-07-27	United States
N_377_Y	N	377	SRR15349424	29402	G	T	0,999539	2021-07-27	United States
ORF1ab_1306_S	ORF1ab	1306	SRR15349425	4181	G	T	0,999282	2021-07-28	United States
ORF1ab_1397_V	ORF1ab	1397	SRR15349425	4455	C	T	0,998273	2021-07-28	United States
ORF1ab_2046_L	ORF1ab	2046	SRR15349425	6402	C	T	0,715378	2021-07-28	United States
ORF1ab_2287_S	ORF1ab	2287	SRR15349425	7124	C	T	0,999578	2021-07-28	United States
ORF1ab_2355_S	ORF1ab	2355	SRR15349425	7328	G	T	0,0571823	2021-07-28	United States
ORF1ab_2855_V	ORF1ab	2855	SRR15349425	8829	C	T	0,99778	2021-07-28	United States
ORF1ab_2930_L	ORF1ab	2930	SRR15349425	9053	G	T	0,998283	2021-07-28	United States
ORF1ab_3255_I	ORF1ab	3255	SRR15349425	10029	C	T	0,241594	2021-07-28	United States
ORF1ab_3392_V	ORF1ab	3392	SRR15349425	10440	C	T	0,998094	2021-07-28	United States
ORF1ab_3603_NA	ORF1ab	3603	SRR15349425	11074	C	+T	0,0715651	2021-07-28	United States
ORF1ab_3606_NA	ORF1ab	3606	SRR15349425	11082	T	-G	0,110964	2021-07-28	United States
ORF1ab_3606_F	ORF1ab	3606	SRR15349425	11083	G	T	0,99721	2021-07-28	United States
ORF1ab_3646_A	ORF1ab	3646	SRR15349425	11201	A	G	0,939906	2021-07-28	United States
ORF1ab_314_L	ORF1ab	314	SRR15349425	14408	C	T	0,339353	2021-07-28	United States
ORF1ab_662_S	ORF1ab	662	SRR15349425	15451	G	A	0,77137	2021-07-28	United States
ORF1ab_1000_L	ORF1ab	1000	SRR15349425	16466	C	T	0,999731	2021-07-28	United States
ORF1ab_1847_S	ORF1ab	1847	SRR15349425	19006	G	T	0,997345	2021-07-28	United States
ORF1ab_1918_V	ORF1ab	1918	SRR15349425	19220	C	T	0,999368	2021-07-28	United States
S_19_R	S	19	SRR15349425	21618	C	G	0,779889	2021-07-28	United States
S_95_I	S	95	SRR15349425	21846	C	T	1	2021-07-28	United States
S_142_D	S	142	SRR15349425	21987	G	A	0,999384	2021-07-28	United States
S_156_NA	S	156	SRR15349425	22028	G	-AGTTCA	0,997779	2021-07-28	United States
S_452_R	S	452	SRR15349425	22917	T	G	0,999706	2021-07-28	United States
S_478_K	S	478	SRR15349425	22995	C	A	0,61496	2021-07-28	United States
S_614_G	S	614	SRR15349425	23403	A	G	0,999892	2021-07-28	United States
S_681_R	S	681	SRR15349425	23604	C	G	0,999704	2021-07-28	United States
S_950_N	S	950	SRR15349425	24410	G	A	0,99978	2021-07-28	United States
S_1153_Y	S	1153	SRR15349425	25019	G	T	0,0669697	2021-07-28	United States
ORF3a_26_L	ORF3a	26	SRR15349425	25469	C	T	0,999746	2021-07-28	United States
M_82_T	M	82	SRR15349425	26767	T	C	0,994059	2021-07-28	United States
ORF7a_82_A	ORF7a	82	SRR15349425	27638	T	C	0,999595	2021-07-28	United States
ORF7a_120_I	ORF7a	120	SRR15349425	27752	C	T	0,99981	2021-07-28	United States
ORF7b_40_I	ORF7b	40	SRR15349425	27874	C	T	0,695354	2021-07-28	United States
ORF8_118_NA	ORF8	118	SRR15349425	28247	A	-GATTTC	0,997967	2021-07-28	United States
N_63_G	N	63	SRR15349425	28461	A	G	0,999744	2021-07-28	United States
N_203_M	N	203	SRR15349425	28881	G	T	0,999682	2021-07-28	United States
N_215_C	N	215	SRR15349425	28916	G	T	0,998969	2021-07-28	United States
N_377_Y	N	377	SRR15349425	29402	G	T	0,999669	2021-07-28	United States
ORF1ab_1306_S	ORF1ab	1306	SRR15349426	4181	G	T	0,998328	2021-07-27	United States
ORF1ab_2046_L	ORF1ab	2046	SRR15349426	6402	C	T	0,713785	2021-07-27	United States
ORF1ab_2287_S	ORF1ab	2287	SRR15349426	7124	C	T	1	2021-07-27	United States
ORF1ab_2930_L	ORF1ab	2930	SRR15349426	9053	G	T	0,996139	2021-07-27	United States
ORF1ab_3255_I	ORF1ab	3255	SRR15349426	10029	C	T	0,317278	2021-07-27	United States
ORF1ab_3646_A	ORF1ab	3646	SRR15349426	11201	A	G	0,910873	2021-07-27	United States
ORF1ab_314_L	ORF1ab	314	SRR15349426	14408	C	T	0,359817	2021-07-27	United States
ORF1ab_662_S	ORF1ab	662	SRR15349426	15451	G	A	0,806809	2021-07-27	United States
ORF1ab_1000_L	ORF1ab	1000	SRR15349426	16466	C	T	1	2021-07-27	United States
ORF1ab_1257_V	ORF1ab	1257	SRR15349426	17236	A	G	0,999322	2021-07-27	United States
ORF1ab_1918_V	ORF1ab	1918	SRR15349426	19220	C	T	1	2021-07-27	United States
S_19_R	S	19	SRR15349426	21618	C	G	0,920993	2021-07-27	United States
S_142_D	S	142	SRR15349426	21987	G	A	1	2021-07-27	United States
S_156_NA	S	156	SRR15349426	22028	G	-AGTTCA	1	2021-07-27	United States
S_452_R	S	452	SRR15349426	22917	T	G	1	2021-07-27	United States
S_478_K	S	478	SRR15349426	22995	C	A	0,726908	2021-07-27	United States
S_614_G	S	614	SRR15349426	23403	A	G	0,996732	2021-07-27	United States
S_681_R	S	681	SRR15349426	23604	C	G	1	2021-07-27	United States
S_950_N	S	950	SRR15349426	24410	G	A	1	2021-07-27	United States
S_1237_I	S	1237	SRR15349426	25273	G	T	0,998161	2021-07-27	United States
ORF3a_26_L	ORF3a	26	SRR15349426	25469	C	T	0,998993	2021-07-27	United States
ORF3a_104_S	ORF3a	104	SRR15349426	25702	C	T	0,999229	2021-07-27	United States
M_82_T	M	82	SRR15349426	26767	T	C	0,987124	2021-07-27	United States
ORF7a_82_A	ORF7a	82	SRR15349426	27638	T	C	1	2021-07-27	United States
ORF7a_120_I	ORF7a	120	SRR15349426	27752	C	T	1	2021-07-27	United States
ORF7b_40_I	ORF7b	40	SRR15349426	27874	C	T	0,6793	2021-07-27	United States
ORF8_118_NA	ORF8	118	SRR15349426	28247	A	-GATTTC	0,991736	2021-07-27	United States
N_63_G	N	63	SRR15349426	28461	A	G	1	2021-07-27	United States
N_203_M	N	203	SRR15349426	28881	G	T	1	2021-07-27	United States
N_208_S	N	208	SRR15349426	28895	G	T	0,994941	2021-07-27	United States
N_215_C	N	215	SRR15349426	28916	G	T	1	2021-07-27	United States
N_377_Y	N	377	SRR15349426	29402	G	T	1	2021-07-27	United States
ORF1ab_1306_S	ORF1ab	1306	SRR15349427	4181	G	T	0,999541	2021-07-28	United States
ORF1ab_1566_G	ORF1ab	1566	SRR15349427	4961	A	G	0,997864	2021-07-28	United States
ORF1ab_2046_L	ORF1ab	2046	SRR15349427	6402	C	T	0,692976	2021-07-28	United States
ORF1ab_2287_S	ORF1ab	2287	SRR15349427	7124	C	T	0,9997	2021-07-28	United States
ORF1ab_2355_S	ORF1ab	2355	SRR15349427	7328	G	T	0,0658318	2021-07-28	United States
ORF1ab_2554_V	ORF1ab	2554	SRR15349427	7926	C	T	0,997975	2021-07-28	United States
ORF1ab_2930_L	ORF1ab	2930	SRR15349427	9053	G	T	0,999233	2021-07-28	United States
ORF1ab_3255_I	ORF1ab	3255	SRR15349427	10029	C	T	0,218909	2021-07-28	United States
ORF1ab_3646_A	ORF1ab	3646	SRR15349427	11201	A	G	0,93878	2021-07-28	United States
ORF1ab_183_V	ORF1ab	183	SRR15349427	14014	T	G	0,998332	2021-07-28	United States
ORF1ab_314_L	ORF1ab	314	SRR15349427	14408	C	T	0,382006	2021-07-28	United States
ORF1ab_662_S	ORF1ab	662	SRR15349427	15451	G	A	0,829456	2021-07-28	United States
ORF1ab_1000_L	ORF1ab	1000	SRR15349427	16466	C	T	0,999671	2021-07-28	United States
ORF1ab_1918_V	ORF1ab	1918	SRR15349427	19220	C	T	0,999544	2021-07-28	United States
S_19_R	S	19	SRR15349427	21618	C	G	0,895567	2021-07-28	United States
S_142_D	S	142	SRR15349427	21987	G	A	0,99961	2021-07-28	United States
S_156_NA	S	156	SRR15349427	22028	G	-AGTTCA	0,997103	2021-07-28	United States
S_452_R	S	452	SRR15349427	22917	T	G	0,998957	2021-07-28	United States
S_478_K	S	478	SRR15349427	22995	C	A	0,775611	2021-07-28	United States
S_484_Q	S	484	SRR15349427	23012	G	C	0,289762	2021-07-28	United States
S_614_G	S	614	SRR15349427	23403	A	G	0,999755	2021-07-28	United States
S_681_R	S	681	SRR15349427	23604	C	G	0,999634	2021-07-28	United States
S_950_N	S	950	SRR15349427	24410	G	A	0,999745	2021-07-28	United States
ORF3a_26_L	ORF3a	26	SRR15349427	25469	C	T	0,999747	2021-07-28	United States
M_82_T	M	82	SRR15349427	26767	T	C	0,993561	2021-07-28	United States
ORF7a_82_A	ORF7a	82	SRR15349427	27638	T	C	0,999625	2021-07-28	United States
ORF7a_120_I	ORF7a	120	SRR15349427	27752	C	T	0,9997	2021-07-28	United States
ORF7b_40_I	ORF7b	40	SRR15349427	27874	C	T	0,642385	2021-07-28	United States
ORF8_118_NA	ORF8	118	SRR15349427	28247	A	-GATTTC	0,997636	2021-07-28	United States
N_63_G	N	63	SRR15349427	28461	A	G	0,999577	2021-07-28	United States
N_203_M	N	203	SRR15349427	28881	G	T	0,999513	2021-07-28	United States
N_215_C	N	215	SRR15349427	28916	G	T	0,999379	2021-07-28	United States
N_377_Y	N	377	SRR15349427	29402	G	T	0,999701	2021-07-28	United States
ORF1ab_1306_S	ORF1ab	1306	SRR15349430	4181	G	T	0,993651	2021-07-27	United States
ORF1ab_2046_L	ORF1ab	2046	SRR15349430	6402	C	T	0,613682	2021-07-27	United States
ORF1ab_2287_S	ORF1ab	2287	SRR15349430	7124	C	T	0,990228	2021-07-27	United States
ORF1ab_2930_L	ORF1ab	2930	SRR15349430	9053	G	T	1	2021-07-27	United States
ORF1ab_3255_I	ORF1ab	3255	SRR15349430	10029	C	T	0,320965	2021-07-27	United States
ORF1ab_3646_A	ORF1ab	3646	SRR15349430	11201	A	G	0,857029	2021-07-27	United States
ORF1ab_314_L	ORF1ab	314	SRR15349430	14408	C	T	0,239752	2021-07-27	United States
ORF1ab_662_S	ORF1ab	662	SRR15349430	15451	G	A	0,697353	2021-07-27	United States
ORF1ab_1000_L	ORF1ab	1000	SRR15349430	16466	C	T	1	2021-07-27	United States
ORF1ab_1257_V	ORF1ab	1257	SRR15349430	17236	A	G	0,976056	2021-07-27	United States
ORF1ab_1918_V	ORF1ab	1918	SRR15349430	19220	C	T	0,993994	2021-07-27	United States
S_5_F	S	5	SRR15349430	21575	C	T	0,0742574	2021-07-27	United States
S_19_R	S	19	SRR15349430	21618	C	G	0,712828	2021-07-27	United States
S_452_R	S	452	SRR15349430	22917	T	G	1	2021-07-27	United States
S_478_K	S	478	SRR15349430	22995	C	A	0,795918	2021-07-27	United States
S_614_G	S	614	SRR15349430	23403	A	G	1	2021-07-27	United States
S_681_R	S	681	SRR15349430	23604	C	G	1	2021-07-27	United States
S_950_N	S	950	SRR15349430	24410	G	A	1	2021-07-27	United States
ORF3a_26_L	ORF3a	26	SRR15349430	25469	C	T	1	2021-07-27	United States
M_82_T	M	82	SRR15349430	26767	T	C	1	2021-07-27	United States
ORF7a_82_A	ORF7a	82	SRR15349430	27638	T	C	1	2021-07-27	United States
ORF7b_40_I	ORF7b	40	SRR15349430	27874	C	T	0,575758	2021-07-27	United States
ORF8_118_NA	ORF8	118	SRR15349430	28247	A	-GATTTC	0,997363	2021-07-27	United States
N_63_G	N	63	SRR15349430	28461	A	G	1	2021-07-27	United States
N_203_M	N	203	SRR15349430	28881	G	T	1	2021-07-27	United States
N_215_C	N	215	SRR15349430	28916	G	T	0,978261	2021-07-27	United States
N_377_Y	N	377	SRR15349430	29402	G	T	1	2021-07-27	United States
ORF1ab_1306_S	ORF1ab	1306	SRR15349433	4181	G	T	0,994792	2021-07-27	United States
ORF1ab_2046_L	ORF1ab	2046	SRR15349433	6402	C	T	0,615797	2021-07-27	United States
ORF1ab_2287_S	ORF1ab	2287	SRR15349433	7124	C	T	0,994737	2021-07-27	United States
ORF1ab_2355_S	ORF1ab	2355	SRR15349433	7328	G	T	0,0878378	2021-07-27	United States
ORF1ab_2855_V	ORF1ab	2855	SRR15349433	8829	C	T	0,985016	2021-07-27	United States
ORF1ab_2930_L	ORF1ab	2930	SRR15349433	9053	G	T	0,99768	2021-07-27	United States
ORF1ab_3255_I	ORF1ab	3255	SRR15349433	10029	C	T	0,254395	2021-07-27	United States
ORF1ab_3603_NA	ORF1ab	3603	SRR15349433	11074	C	+T	0,0697581	2021-07-27	United States
ORF1ab_3606_NA	ORF1ab	3606	SRR15349433	11082	T	-G	0,107792	2021-07-27	United States
ORF1ab_3606_F	ORF1ab	3606	SRR15349433	11083	G	T	0,97817	2021-07-27	United States
ORF1ab_3646_A	ORF1ab	3646	SRR15349433	11201	A	G	0,838887	2021-07-27	United States
ORF1ab_314_L	ORF1ab	314	SRR15349433	14408	C	T	0,261322	2021-07-27	United States
ORF1ab_662_S	ORF1ab	662	SRR15349433	15451	G	A	0,752573	2021-07-27	United States
ORF1ab_1000_L	ORF1ab	1000	SRR15349433	16466	C	T	0,999151	2021-07-27	United States
ORF1ab_1847_S	ORF1ab	1847	SRR15349433	19006	G	T	0,987958	2021-07-27	United States
ORF1ab_1918_V	ORF1ab	1918	SRR15349433	19220	C	T	0,996505	2021-07-27	United States
S_19_R	S	19	SRR15349433	21618	C	G	0,679727	2021-07-27	United States
S_142_D	S	142	SRR15349433	21987	G	A	1	2021-07-27	United States
S_156_NA	S	156	SRR15349433	22028	G	-AGTTCA	1	2021-07-27	United States
S_452_R	S	452	SRR15349433	22917	T	G	1	2021-07-27	United States
S_478_K	S	478	SRR15349433	22995	C	A	0,789357	2021-07-27	United States
S_614_G	S	614	SRR15349433	23403	A	G	1	2021-07-27	United States
S_681_R	S	681	SRR15349433	23604	C	G	1	2021-07-27	United States
S_950_N	S	950	SRR15349433	24410	G	A	1	2021-07-27	United States
ORF3a_26_L	ORF3a	26	SRR15349433	25469	C	T	0,999641	2021-07-27	United States
M_82_T	M	82	SRR15349433	26767	T	C	0,994245	2021-07-27	United States
ORF7a_82_A	ORF7a	82	SRR15349433	27638	T	C	1	2021-07-27	United States
ORF7a_120_I	ORF7a	120	SRR15349433	27752	C	T	1	2021-07-27	United States
ORF7b_40_I	ORF7b	40	SRR15349433	27874	C	T	0,571688	2021-07-27	United States
ORF8_118_NA	ORF8	118	SRR15349433	28247	A	-GATTTC	0,997714	2021-07-27	United States
N_63_G	N	63	SRR15349433	28461	A	G	0,998798	2021-07-27	United States
N_203_M	N	203	SRR15349433	28881	G	T	1	2021-07-27	United States
N_215_C	N	215	SRR15349433	28916	G	T	0,99422	2021-07-27	United States
N_377_Y	N	377	SRR15349433	29402	G	T	1	2021-07-27	United States
ORF1ab_630_R	ORF1ab	630	SRR15349434	2153	T	C	0,995964	2021-07-27	United States
ORF1ab_1306_S	ORF1ab	1306	SRR15349434	4181	G	T	1	2021-07-27	United States
ORF1ab_2046_L	ORF1ab	2046	SRR15349434	6402	C	T	0,71241	2021-07-27	United States
ORF1ab_2125_Y	ORF1ab	2125	SRR15349434	6638	C	T	0,990788	2021-07-27	United States
ORF1ab_2287_S	ORF1ab	2287	SRR15349434	7124	C	T	1	2021-07-27	United States
ORF1ab_2554_V	ORF1ab	2554	SRR15349434	7926	C	T	1	2021-07-27	United States
ORF1ab_2930_L	ORF1ab	2930	SRR15349434	9053	G	T	0,997222	2021-07-27	United States
ORF1ab_3646_A	ORF1ab	3646	SRR15349434	11201	A	G	0,893707	2021-07-27	United States
ORF1ab_3786_V	ORF1ab	3786	SRR15349434	11621	T	G	0,996084	2021-07-27	United States
ORF1ab_183_V	ORF1ab	183	SRR15349434	14014	T	G	1	2021-07-27	United States
ORF1ab_314_L	ORF1ab	314	SRR15349434	14408	C	T	0,362284	2021-07-27	United States
ORF1ab_662_S	ORF1ab	662	SRR15349434	15451	G	A	0,7933	2021-07-27	United States
ORF1ab_1000_L	ORF1ab	1000	SRR15349434	16466	C	T	1	2021-07-27	United States
ORF1ab_1087_Y	ORF1ab	1087	SRR15349434	16726	C	T	0,997625	2021-07-27	United States
ORF1ab_1918_V	ORF1ab	1918	SRR15349434	19220	C	T	0,999463	2021-07-27	United States
S_19_R	S	19	SRR15349434	21618	C	G	0,920709	2021-07-27	United States
S_142_D	S	142	SRR15349434	21987	G	A	1	2021-07-27	United States
S_156_NA	S	156	SRR15349434	22028	G	-AGTTCA	1	2021-07-27	United States
S_452_R	S	452	SRR15349434	22917	T	G	1	2021-07-27	United States
S_478_K	S	478	SRR15349434	22995	C	A	0,703448	2021-07-27	United States
S_614_G	S	614	SRR15349434	23403	A	G	1	2021-07-27	United States
S_681_R	S	681	SRR15349434	23604	C	G	1	2021-07-27	United States
S_950_N	S	950	SRR15349434	24410	G	A	0,999371	2021-07-27	United States
ORF3a_26_L	ORF3a	26	SRR15349434	25469	C	T	0,99928	2021-07-27	United States
M_82_T	M	82	SRR15349434	26767	T	C	0,989556	2021-07-27	United States
ORF7a_82_A	ORF7a	82	SRR15349434	27638	T	C	0,998224	2021-07-27	United States
ORF7a_120_I	ORF7a	120	SRR15349434	27752	C	T	0,998626	2021-07-27	United States
ORF7b_40_I	ORF7b	40	SRR15349434	27874	C	T	0,619095	2021-07-27	United States
ORF8_60_F	ORF8	60	SRR15349434	28073	G	T	0,540816	2021-07-27	United States
ORF8_118_NA	ORF8	118	SRR15349434	28247	A	-GATTTC	0,993897	2021-07-27	United States
N_63_G	N	63	SRR15349434	28461	A	G	1	2021-07-27	United States
N_203_M	N	203	SRR15349434	28881	G	T	0,998896	2021-07-27	United States
N_215_C	N	215	SRR15349434	28916	G	T	0,995108	2021-07-27	United States
N_377_Y	N	377	SRR15349434	29402	G	T	0,998668	2021-07-27	United States
ORF10_31_Y	ORF10	31	SRR15349434	29648	G	T	0,996894	2021-07-27	United States
ORF1ab_1640_L	ORF1ab	1640	SRR15349435	5184	C	T	0,871429	2021-07-28	United States
ORF1ab_3209_V	ORF1ab	3209	SRR15349435	9891	C	T	0,989987	2021-07-28	United States
ORF1ab_3718_A	ORF1ab	3718	SRR15349435	11418	T	C	0,988648	2021-07-28	United States
ORF1ab_3750_I	ORF1ab	3750	SRR15349435	11514	C	T	0,973	2021-07-28	United States
ORF1ab_314_L	ORF1ab	314	SRR15349435	14408	C	T	0,293917	2021-07-28	United States
ORF1ab_662_S	ORF1ab	662	SRR15349435	15451	G	A	0,711051	2021-07-28	United States
ORF1ab_1000_L	ORF1ab	1000	SRR15349435	16466	C	T	0,999412	2021-07-28	United States
ORF1ab_2417_I	ORF1ab	2417	SRR15349435	20718	G	T	0,991662	2021-07-28	United States
ORF1ab_2612_L	ORF1ab	2612	SRR15349435	21302	C	T	0,990068	2021-07-28	United States
ORF1ab_2613_S	ORF1ab	2613	SRR15349435	21304	C	A	0,989545	2021-07-28	United States
ORF1ab_2613_H	ORF1ab	2613	SRR15349435	21305	G	A	0,98949	2021-07-28	United States
S_19_R	S	19	SRR15349435	21618	C	G	0,699557	2021-07-28	United States
S_142_D	S	142	SRR15349435	21987	G	A	0,993243	2021-07-28	United States
S_156_NA	S	156	SRR15349435	22028	G	-AGTTCA	0,993289	2021-07-28	United States
S_222_V	S	222	SRR15349435	22227	C	T	1	2021-07-28	United States
S_452_R	S	452	SRR15349435	22917	T	G	1	2021-07-28	United States
S_478_K	S	478	SRR15349435	22995	C	A	0,698962	2021-07-28	United States
S_614_G	S	614	SRR15349435	23403	A	G	0,995984	2021-07-28	United States
S_681_R	S	681	SRR15349435	23604	C	G	0,99505	2021-07-28	United States
S_831_S	S	831	SRR15349435	24053	G	T	0,988806	2021-07-28	United States
S_950_N	S	950	SRR15349435	24410	G	A	1	2021-07-28	United States
S_1264_L	S	1264	SRR15349435	25352	G	T	0,968091	2021-07-28	United States
ORF3a_26_L	ORF3a	26	SRR15349435	25469	C	T	0,999485	2021-07-28	United States
M_82_T	M	82	SRR15349435	26767	T	C	0,998145	2021-07-28	United States
ORF6_48_N	ORF6	48	SRR15349435	27345	A	T	0,992634	2021-07-28	United States
ORF7a_82_A	ORF7a	82	SRR15349435	27638	T	C	1	2021-07-28	United States
ORF7a_89_I	ORF7a	89	SRR15349435	27659	G	T	0,775168	2021-07-28	United States
ORF8_118_NA	ORF8	118	SRR15349435	28247	A	-GATTTC	0,996252	2021-07-28	United States
N_63_G	N	63	SRR15349435	28461	A	G	0,998792	2021-07-28	United States
N_203_M	N	203	SRR15349435	28881	G	T	1	2021-07-28	United States
N_377_Y	N	377	SRR15349435	29402	G	T	1	2021-07-28	United States
ORF1ab_1306_S	ORF1ab	1306	SRR15349436	4181	G	T	0,999404	2021-07-27	United States
ORF1ab_1397_V	ORF1ab	1397	SRR15349436	4455	C	T	0,996958	2021-07-27	United States
ORF1ab_2046_L	ORF1ab	2046	SRR15349436	6402	C	T	0,773177	2021-07-27	United States
ORF1ab_2287_S	ORF1ab	2287	SRR15349436	7124	C	T	0,999045	2021-07-27	United States
ORF1ab_2855_V	ORF1ab	2855	SRR15349436	8829	C	T	0,997355	2021-07-27	United States
ORF1ab_2930_L	ORF1ab	2930	SRR15349436	9053	G	T	0,998521	2021-07-27	United States
ORF1ab_3255_I	ORF1ab	3255	SRR15349436	10029	C	T	0,249017	2021-07-27	United States
ORF1ab_3603_NA	ORF1ab	3603	SRR15349436	11074	C	+T	0,0649081	2021-07-27	United States
ORF1ab_3606_NA	ORF1ab	3606	SRR15349436	11082	T	-G	0,113302	2021-07-27	United States
ORF1ab_3606_F	ORF1ab	3606	SRR15349436	11083	G	T	0,996118	2021-07-27	United States
ORF1ab_3646_A	ORF1ab	3646	SRR15349436	11201	A	G	0,921832	2021-07-27	United States
ORF1ab_314_L	ORF1ab	314	SRR15349436	14408	C	T	0,374274	2021-07-27	United States
ORF1ab_662_S	ORF1ab	662	SRR15349436	15451	G	A	0,763022	2021-07-27	United States
ORF1ab_1000_L	ORF1ab	1000	SRR15349436	16466	C	T	0,999518	2021-07-27	United States
ORF1ab_1847_S	ORF1ab	1847	SRR15349436	19006	G	T	0,996923	2021-07-27	United States
ORF1ab_1918_V	ORF1ab	1918	SRR15349436	19220	C	T	0,999396	2021-07-27	United States
S_19_R	S	19	SRR15349436	21618	C	G	0,858189	2021-07-27	United States
S_95_I	S	95	SRR15349436	21846	C	T	0,997487	2021-07-27	United States
S_142_D	S	142	SRR15349436	21987	G	A	0,999838	2021-07-27	United States
S_156_NA	S	156	SRR15349436	22028	G	-AGTTCA	0,996252	2021-07-27	United States
S_452_R	S	452	SRR15349436	22917	T	G	0,998474	2021-07-27	United States
S_478_K	S	478	SRR15349436	22995	C	A	0,64958	2021-07-27	United States
S_614_G	S	614	SRR15349436	23403	A	G	0,999658	2021-07-27	United States
S_681_R	S	681	SRR15349436	23604	C	G	0,999171	2021-07-27	United States
S_950_N	S	950	SRR15349436	24410	G	A	0,999304	2021-07-27	United States
ORF3a_26_L	ORF3a	26	SRR15349436	25469	C	T	0,999638	2021-07-27	United States
M_82_T	M	82	SRR15349436	26767	T	C	0,993618	2021-07-27	United States
ORF7a_82_A	ORF7a	82	SRR15349436	27638	T	C	0,999185	2021-07-27	United States
ORF7a_120_I	ORF7a	120	SRR15349436	27752	C	T	0,999854	2021-07-27	United States
ORF7b_40_I	ORF7b	40	SRR15349436	27874	C	T	0,624579	2021-07-27	United States
ORF8_118_NA	ORF8	118	SRR15349436	28247	A	-GATTTC	0,99615	2021-07-27	United States
N_63_G	N	63	SRR15349436	28461	A	G	0,999178	2021-07-27	United States
N_203_M	N	203	SRR15349436	28881	G	T	0,999478	2021-07-27	United States
N_215_C	N	215	SRR15349436	28916	G	T	0,998702	2021-07-27	United States
N_377_Y	N	377	SRR15349436	29402	G	T	0,999453	2021-07-27	United States
ORF1ab_309_L	ORF1ab	309	SRR15349438	1191	C	T	0,667865	2021-07-28	United States
ORF1ab_1640_L	ORF1ab	1640	SRR15349438	5184	C	T	0,968627	2021-07-28	United States
ORF1ab_2355_S	ORF1ab	2355	SRR15349438	7328	G	T	0,0543294	2021-07-28	United States
ORF1ab_2980_N	ORF1ab	2980	SRR15349438	9203	G	A	0,99234	2021-07-28	United States
ORF1ab_3138_S	ORF1ab	3138	SRR15349438	9678	T	C	0,186194	2021-07-28	United States
ORF1ab_3580_Q	ORF1ab	3580	SRR15349438	11005	C	A	0,842919	2021-07-28	United States
ORF1ab_314_L	ORF1ab	314	SRR15349438	14408	C	T	0,322407	2021-07-28	United States
ORF1ab_2292_I	ORF1ab	2292	SRR15349438	20342	G	T	0,434112	2021-07-28	United States
ORF1ab_2310_R	ORF1ab	2310	SRR15349438	20396	A	G	0,996463	2021-07-28	United States
S_19_R	S	19	SRR15349438	21618	C	G	0,753404	2021-07-28	United States
S_77_T	S	77	SRR15349438	21792	A	C	0,999084	2021-07-28	United States
S_142_D	S	142	SRR15349438	21987	G	A	1	2021-07-28	United States
S_156_NA	S	156	SRR15349438	22028	G	-AGTTCA	0,997895	2021-07-28	United States
S_452_R	S	452	SRR15349438	22917	T	G	0,998326	2021-07-28	United States
S_478_K	S	478	SRR15349438	22995	C	A	0,713341	2021-07-28	United States
S_547_I	S	547	SRR15349438	23202	C	T	0,970018	2021-07-28	United States
S_614_G	S	614	SRR15349438	23403	A	G	1	2021-07-28	United States
S_681_R	S	681	SRR15349438	23604	C	G	0,999537	2021-07-28	United States
S_687_I	S	687	SRR15349438	23621	G	A	0,100589	2021-07-28	United States
S_950_N	S	950	SRR15349438	24410	G	A	0,999678	2021-07-28	United States
ORF3a_26_L	ORF3a	26	SRR15349438	25469	C	T	1	2021-07-28	United States
M_82_T	M	82	SRR15349438	26767	T	C	0,996354	2021-07-28	United States
ORF7a_82_A	ORF7a	82	SRR15349438	27638	T	C	0,999226	2021-07-28	United States
ORF7a_120_I	ORF7a	120	SRR15349438	27752	C	T	0,998656	2021-07-28	United States
ORF8_19_*	ORF8	19	SRR15349438	27948	G	T	0,999803	2021-07-28	United States
ORF8_121_L	ORF8	121	SRR15349438	28254	A	C	0,146286	2021-07-28	United States
N_63_G	N	63	SRR15349438	28461	A	G	0,9998	2021-07-28	United States
N_203_M	N	203	SRR15349438	28881	G	T	1	2021-07-28	United States
N_377_Y	N	377	SRR15349438	29402	G	T	1	2021-07-28	United States
ORF10_38_A	ORF10	38	SRR15349438	29669	A	G	0,893246	2021-07-28	United States
ORF1ab_1306_S	ORF1ab	1306	SRR15349439	4181	G	T	0,995987	2021-07-28	United States
ORF1ab_2046_L	ORF1ab	2046	SRR15349439	6402	C	T	0,566344	2021-07-28	United States
ORF1ab_2287_S	ORF1ab	2287	SRR15349439	7124	C	T	0,998682	2021-07-28	United States
ORF1ab_2930_L	ORF1ab	2930	SRR15349439	9053	G	T	0,996947	2021-07-28	United States
ORF1ab_3255_I	ORF1ab	3255	SRR15349439	10029	C	T	0,210831	2021-07-28	United States
ORF1ab_3476_V	ORF1ab	3476	SRR15349439	10691	A	G	0,992248	2021-07-28	United States
ORF1ab_3646_A	ORF1ab	3646	SRR15349439	11201	A	G	0,920938	2021-07-28	United States
ORF1ab_3936_N	ORF1ab	3936	SRR15349439	12071	G	A	0,71107	2021-07-28	United States
ORF1ab_314_L	ORF1ab	314	SRR15349439	14408	C	T	0,231854	2021-07-28	United States
ORF1ab_662_S	ORF1ab	662	SRR15349439	15451	G	A	0,792272	2021-07-28	United States
ORF1ab_1000_L	ORF1ab	1000	SRR15349439	16466	C	T	0,999293	2021-07-28	United States
ORF1ab_1898_F	ORF1ab	1898	SRR15349439	19160	C	T	0,993003	2021-07-28	United States
ORF1ab_1918_V	ORF1ab	1918	SRR15349439	19220	C	T	0,997532	2021-07-28	United States
ORF1ab_2501_I	ORF1ab	2501	SRR15349439	20968	G	A	0,993186	2021-07-28	United States
S_19_R	S	19	SRR15349439	21618	C	G	0,828787	2021-07-28	United States
S_142_D	S	142	SRR15349439	21987	G	A	0,995842	2021-07-28	United States
S_156_NA	S	156	SRR15349439	22028	G	-AGTTCA	0,997959	2021-07-28	United States
S_452_R	S	452	SRR15349439	22917	T	G	0,99854	2021-07-28	United States
S_478_K	S	478	SRR15349439	22995	C	A	0,802326	2021-07-28	United States
S_614_G	S	614	SRR15349439	23403	A	G	1	2021-07-28	United States
S_681_R	S	681	SRR15349439	23604	C	G	1	2021-07-28	United States
S_950_N	S	950	SRR15349439	24410	G	A	0,999571	2021-07-28	United States
ORF3a_26_L	ORF3a	26	SRR15349439	25469	C	T	0,999339	2021-07-28	United States
M_82_T	M	82	SRR15349439	26767	T	C	0,991254	2021-07-28	United States
ORF7a_82_A	ORF7a	82	SRR15349439	27638	T	C	0,997183	2021-07-28	United States
ORF7a_120_I	ORF7a	120	SRR15349439	27752	C	T	1	2021-07-28	United States
ORF7b_40_I	ORF7b	40	SRR15349439	27874	C	T	0,579024	2021-07-28	United States
ORF8_118_NA	ORF8	118	SRR15349439	28247	A	-GATTTC	0,996084	2021-07-28	United States
N_63_G	N	63	SRR15349439	28461	A	G	0,997636	2021-07-28	United States
N_203_M	N	203	SRR15349439	28881	G	T	1	2021-07-28	United States
N_215_C	N	215	SRR15349439	28916	G	T	0,996721	2021-07-28	United States
N_377_Y	N	377	SRR15349439	29402	G	T	0,999388	2021-07-28	United States
ORF1ab_1306_S	ORF1ab	1306	SRR15349440	4181	G	T	0,998838	2021-07-27	United States
ORF1ab_2046_L	ORF1ab	2046	SRR15349440	6402	C	T	0,757704	2021-07-27	United States
ORF1ab_2287_S	ORF1ab	2287	SRR15349440	7124	C	T	0,999372	2021-07-27	United States
ORF1ab_2930_L	ORF1ab	2930	SRR15349440	9053	G	T	0,999586	2021-07-27	United States
ORF1ab_3255_I	ORF1ab	3255	SRR15349440	10029	C	T	0,292135	2021-07-27	United States
ORF1ab_3338_F	ORF1ab	3338	SRR15349440	10277	C	T	0,998731	2021-07-27	United States
ORF1ab_3646_A	ORF1ab	3646	SRR15349440	11201	A	G	0,908485	2021-07-27	United States
ORF1ab_314_L	ORF1ab	314	SRR15349440	14408	C	T	0,360228	2021-07-27	United States
ORF1ab_662_S	ORF1ab	662	SRR15349440	15451	G	A	0,791655	2021-07-27	United States
ORF1ab_1000_L	ORF1ab	1000	SRR15349440	16466	C	T	0,99955	2021-07-27	United States
ORF1ab_1257_V	ORF1ab	1257	SRR15349440	17236	A	G	0,998594	2021-07-27	United States
ORF1ab_1918_V	ORF1ab	1918	SRR15349440	19220	C	T	0,999585	2021-07-27	United States
S_19_R	S	19	SRR15349440	21618	C	G	0,905392	2021-07-27	United States
S_142_D	S	142	SRR15349440	21987	G	A	0,999407	2021-07-27	United States
S_156_NA	S	156	SRR15349440	22028	G	-AGTTCA	0,99703	2021-07-27	United States
S_452_R	S	452	SRR15349440	22917	T	G	0,999208	2021-07-27	United States
S_478_K	S	478	SRR15349440	22995	C	A	0,695041	2021-07-27	United States
S_614_G	S	614	SRR15349440	23403	A	G	0,999843	2021-07-27	United States
S_681_R	S	681	SRR15349440	23604	C	G	0,999511	2021-07-27	United States
S_950_N	S	950	SRR15349440	24410	G	A	0,999958	2021-07-27	United States
S_1001_F	S	1001	SRR15349440	24563	C	T	0,961188	2021-07-27	United States
ORF3a_26_L	ORF3a	26	SRR15349440	25469	C	T	0,999137	2021-07-27	United States
M_82_T	M	82	SRR15349440	26767	T	C	0,994064	2021-07-27	United States
ORF7a_82_A	ORF7a	82	SRR15349440	27638	T	C	0,999808	2021-07-27	United States
ORF7a_120_I	ORF7a	120	SRR15349440	27752	C	T	0,999632	2021-07-27	United States
ORF7b_40_I	ORF7b	40	SRR15349440	27874	C	T	0,575179	2021-07-27	United States
ORF8_118_NA	ORF8	118	SRR15349440	28247	A	-GATTTC	0,994025	2021-07-27	United States
N_63_G	N	63	SRR15349440	28461	A	G	0,999172	2021-07-27	United States
N_152_S	N	152	SRR15349440	28727	G	T	0,576434	2021-07-27	United States
N_203_M	N	203	SRR15349440	28881	G	T	0,999435	2021-07-27	United States
N_215_C	N	215	SRR15349440	28916	G	T	0,999335	2021-07-27	United States
N_377_Y	N	377	SRR15349440	29402	G	T	0,99962	2021-07-27	United States
ORF1ab_519_S	ORF1ab	519	SRR15349441	1820	G	A	0,992067	2021-07-28	United States
ORF1ab_1306_S	ORF1ab	1306	SRR15349441	4181	G	T	0,998935	2021-07-28	United States
ORF1ab_2046_L	ORF1ab	2046	SRR15349441	6402	C	T	0,697048	2021-07-28	United States
ORF1ab_2125_Y	ORF1ab	2125	SRR15349441	6638	C	T	0,975874	2021-07-28	United States
ORF1ab_2287_S	ORF1ab	2287	SRR15349441	7124	C	T	0,998226	2021-07-28	United States
ORF1ab_2355_S	ORF1ab	2355	SRR15349441	7328	G	T	0,0762712	2021-07-28	United States
ORF1ab_2554_V	ORF1ab	2554	SRR15349441	7926	C	T	1	2021-07-28	United States
ORF1ab_2930_L	ORF1ab	2930	SRR15349441	9053	G	T	0,989218	2021-07-28	United States
ORF1ab_3255_I	ORF1ab	3255	SRR15349441	10029	C	T	0,216469	2021-07-28	United States
ORF1ab_3646_A	ORF1ab	3646	SRR15349441	11201	A	G	0,940691	2021-07-28	United States
ORF1ab_183_V	ORF1ab	183	SRR15349441	14014	T	G	0,990541	2021-07-28	United States
ORF1ab_314_L	ORF1ab	314	SRR15349441	14408	C	T	0,369705	2021-07-28	United States
ORF1ab_662_S	ORF1ab	662	SRR15349441	15451	G	A	0,826842	2021-07-28	United States
ORF1ab_1000_L	ORF1ab	1000	SRR15349441	16466	C	T	0,999711	2021-07-28	United States
ORF1ab_1087_Y	ORF1ab	1087	SRR15349441	16726	C	T	0,992693	2021-07-28	United States
ORF1ab_1918_V	ORF1ab	1918	SRR15349441	19220	C	T	0,998258	2021-07-28	United States
S_19_R	S	19	SRR15349441	21618	C	G	0,805581	2021-07-28	United States
S_142_D	S	142	SRR15349441	21987	G	A	1	2021-07-28	United States
S_156_NA	S	156	SRR15349441	22028	G	-AGTTCA	1	2021-07-28	United States
S_452_R	S	452	SRR15349441	22917	T	G	1	2021-07-28	United States
S_478_K	S	478	SRR15349441	22995	C	A	0,697095	2021-07-28	United States
S_614_G	S	614	SRR15349441	23403	A	G	0,998505	2021-07-28	United States
S_681_R	S	681	SRR15349441	23604	C	G	1	2021-07-28	United States
S_950_N	S	950	SRR15349441	24410	G	A	0,999046	2021-07-28	United States
ORF3a_26_L	ORF3a	26	SRR15349441	25469	C	T	0,998141	2021-07-28	United States
M_82_T	M	82	SRR15349441	26767	T	C	0,992556	2021-07-28	United States
ORF7a_82_A	ORF7a	82	SRR15349441	27638	T	C	0,998102	2021-07-28	United States
ORF7a_120_I	ORF7a	120	SRR15349441	27752	C	T	1	2021-07-28	United States
ORF7b_40_I	ORF7b	40	SRR15349441	27874	C	T	0,666667	2021-07-28	United States
ORF8_60_F	ORF8	60	SRR15349441	28073	G	T	0,532551	2021-07-28	United States
ORF8_118_NA	ORF8	118	SRR15349441	28247	A	-GATTTC	0,993931	2021-07-28	United States
N_63_G	N	63	SRR15349441	28461	A	G	0,998893	2021-07-28	United States
N_203_M	N	203	SRR15349441	28881	G	T	1	2021-07-28	United States
N_215_C	N	215	SRR15349441	28916	G	T	0,997201	2021-07-28	United States
N_377_Y	N	377	SRR15349441	29402	G	T	0,99905	2021-07-28	United States
ORF1ab_1055_A	ORF1ab	1055	SRR15349442	3428	A	G	0,995981	2021-07-27	United States
ORF1ab_1538_I	ORF1ab	1538	SRR15349442	4878	C	T	0,996347	2021-07-27	United States
ORF1ab_2147_D	ORF1ab	2147	SRR15349442	6704	A	G	0,996562	2021-07-27	United States
ORF1ab_2148_R	ORF1ab	2148	SRR15349442	6708	A	G	0,996197	2021-07-27	United States
ORF1ab_2952_I	ORF1ab	2952	SRR15349442	9120	C	T	0,998127	2021-07-27	United States
ORF1ab_3255_I	ORF1ab	3255	SRR15349442	10029	C	T	0,246865	2021-07-27	United States
ORF1ab_3729_R	ORF1ab	3729	SRR15349442	11451	A	G	0,996996	2021-07-27	United States
ORF1ab_314_L	ORF1ab	314	SRR15349442	14408	C	T	0,288946	2021-07-27	United States
ORF1ab_1342_S	ORF1ab	1342	SRR15349442	17491	C	T	0,837997	2021-07-27	United States
ORF1ab_1414_S	ORF1ab	1414	SRR15349442	17707	C	T	0,996244	2021-07-27	United States
ORF1ab_2312_L	ORF1ab	2312	SRR15349442	20402	C	T	0,997483	2021-07-27	United States
S_95_I	S	95	SRR15349442	21846	C	T	0,998844	2021-07-27	United States
S_143_NA	S	143	SRR15349442	21990	T	+TAC	0,984789	2021-07-27	United States
S_346_K	S	346	SRR15349442	22599	G	A	0,999239	2021-07-27	United States
S_484_K	S	484	SRR15349442	23012	G	A	0,964914	2021-07-27	United States
S_501_Y	S	501	SRR15349442	23063	A	T	0,997082	2021-07-27	United States
S_614_G	S	614	SRR15349442	23403	A	G	0,999492	2021-07-27	United States
S_681_H	S	681	SRR15349442	23604	C	A	0,99744	2021-07-27	United States
S_939_F	S	939	SRR15349442	24378	C	T	0,991684	2021-07-27	United States
S_950_N	S	950	SRR15349442	24410	G	A	0,999781	2021-07-27	United States
ORF3a_57_H	ORF3a	57	SRR15349442	25563	G	T	0,997079	2021-07-27	United States
ORF3a_255_NA	ORF3a	255	SRR15349442	26157	T	-GTTA	0,989865	2021-07-27	United States
ORF3a_259_L	ORF3a	259	SRR15349442	26167	G	T	0,993273	2021-07-27	United States
ORF8_11_K	ORF8	11	SRR15349442	27925	C	A	0,994097	2021-07-27	United States
ORF8_38_S	ORF8	38	SRR15349442	28005	C	T	0,998168	2021-07-27	United States
ORF8_67_F	ORF8	67	SRR15349442	28093	C	T	0,997077	2021-07-27	United States
N_205_I	N	205	SRR15349442	28887	C	T	0,996919	2021-07-27	United States
N_379_I	N	379	SRR15349442	29409	C	T	0,994603	2021-07-27	United States
ORF1ab_1306_S	ORF1ab	1306	SRR15349444	4181	G	T	0,999381	2021-07-27	United States
ORF1ab_2046_L	ORF1ab	2046	SRR15349444	6402	C	T	0,64122	2021-07-27	United States
ORF1ab_2125_Y	ORF1ab	2125	SRR15349444	6638	C	T	0,984593	2021-07-27	United States
ORF1ab_2287_S	ORF1ab	2287	SRR15349444	7124	C	T	0,99898	2021-07-27	United States
ORF1ab_2355_S	ORF1ab	2355	SRR15349444	7328	G	T	0,0584529	2021-07-27	United States
ORF1ab_2554_V	ORF1ab	2554	SRR15349444	7926	C	T	0,997878	2021-07-27	United States
ORF1ab_2930_L	ORF1ab	2930	SRR15349444	9053	G	T	0,997281	2021-07-27	United States
ORF1ab_3255_I	ORF1ab	3255	SRR15349444	10029	C	T	0,265481	2021-07-27	United States
ORF1ab_3646_A	ORF1ab	3646	SRR15349444	11201	A	G	0,896972	2021-07-27	United States
ORF1ab_183_V	ORF1ab	183	SRR15349444	14014	T	G	0,997131	2021-07-27	United States
ORF1ab_314_L	ORF1ab	314	SRR15349444	14408	C	T	0,256054	2021-07-27	United States
ORF1ab_662_S	ORF1ab	662	SRR15349444	15451	G	A	0,747125	2021-07-27	United States
ORF1ab_1000_L	ORF1ab	1000	SRR15349444	16466	C	T	0,999551	2021-07-27	United States
ORF1ab_1087_Y	ORF1ab	1087	SRR15349444	16726	C	T	0,997084	2021-07-27	United States
ORF1ab_1918_V	ORF1ab	1918	SRR15349444	19220	C	T	0,998506	2021-07-27	United States
S_19_R	S	19	SRR15349444	21618	C	G	0,63985	2021-07-27	United States
S_142_D	S	142	SRR15349444	21987	G	A	1	2021-07-27	United States
S_156_NA	S	156	SRR15349444	22028	G	-AGTTCA	0,998093	2021-07-27	United States
S_452_R	S	452	SRR15349444	22917	T	G	0,998912	2021-07-27	United States
S_478_K	S	478	SRR15349444	22995	C	A	0,758669	2021-07-27	United States
S_614_G	S	614	SRR15349444	23403	A	G	0,999743	2021-07-27	United States
S_681_R	S	681	SRR15349444	23604	C	G	0,999492	2021-07-27	United States
S_950_N	S	950	SRR15349444	24410	G	A	0,999599	2021-07-27	United States
ORF3a_26_L	ORF3a	26	SRR15349444	25469	C	T	0,999817	2021-07-27	United States
M_82_T	M	82	SRR15349444	26767	T	C	0,993799	2021-07-27	United States
ORF7a_82_A	ORF7a	82	SRR15349444	27638	T	C	0,999771	2021-07-27	United States
ORF7a_120_I	ORF7a	120	SRR15349444	27752	C	T	0,99954	2021-07-27	United States
ORF7b_40_I	ORF7b	40	SRR15349444	27874	C	T	0,521317	2021-07-27	United States
ORF8_60_F	ORF8	60	SRR15349444	28073	G	T	0,670795	2021-07-27	United States
ORF8_118_NA	ORF8	118	SRR15349444	28247	A	-GATTTC	0,994243	2021-07-27	United States
N_63_G	N	63	SRR15349444	28461	A	G	0,999616	2021-07-27	United States
N_203_M	N	203	SRR15349444	28881	G	T	0,999657	2021-07-27	United States
N_215_C	N	215	SRR15349444	28916	G	T	0,997962	2021-07-27	United States
N_377_Y	N	377	SRR15349444	29402	G	T	0,99962	2021-07-27	United States
ORF1ab_257_T	ORF1ab	257	SRR15349445	1035	T	C	0,997931	2021-07-28	United States
ORF1ab_565_T	ORF1ab	565	SRR15349445	1958	G	A	0,557355	2021-07-28	United States
ORF1ab_1640_L	ORF1ab	1640	SRR15349445	5184	C	T	0,939705	2021-07-28	United States
ORF1ab_2355_S	ORF1ab	2355	SRR15349445	7328	G	T	0,068	2021-07-28	United States
ORF1ab_3209_V	ORF1ab	3209	SRR15349445	9891	C	T	0,998238	2021-07-28	United States
ORF1ab_3718_A	ORF1ab	3718	SRR15349445	11418	T	C	0,997562	2021-07-28	United States
ORF1ab_3750_I	ORF1ab	3750	SRR15349445	11514	C	T	0,98768	2021-07-28	United States
ORF1ab_314_L	ORF1ab	314	SRR15349445	14408	C	T	0,357169	2021-07-28	United States
ORF1ab_662_S	ORF1ab	662	SRR15349445	15451	G	A	0,813558	2021-07-28	United States
ORF1ab_1000_L	ORF1ab	1000	SRR15349445	16466	C	T	0,999654	2021-07-28	United States
S_19_R	S	19	SRR15349445	21618	C	G	0,989776	2021-07-28	United States
S_142_D	S	142	SRR15349445	21987	G	A	0,999941	2021-07-28	United States
S_156_NA	S	156	SRR15349445	22028	G	-AGTTCA	0,997217	2021-07-28	United States
S_222_V	S	222	SRR15349445	22227	C	T	0,997002	2021-07-28	United States
S_452_R	S	452	SRR15349445	22917	T	G	0,998879	2021-07-28	United States
S_478_K	S	478	SRR15349445	22995	C	A	0,651939	2021-07-28	United States
S_614_G	S	614	SRR15349445	23403	A	G	0,999811	2021-07-28	United States
S_681_R	S	681	SRR15349445	23604	C	G	0,999653	2021-07-28	United States
S_950_N	S	950	SRR15349445	24410	G	A	0,999835	2021-07-28	United States
ORF3a_26_L	ORF3a	26	SRR15349445	25469	C	T	0,999805	2021-07-28	United States
ORF3a_224_C	ORF3a	224	SRR15349445	26062	G	T	0,997668	2021-07-28	United States
M_82_T	M	82	SRR15349445	26767	T	C	0,992251	2021-07-28	United States
M_197_N	M	197	SRR15349445	27112	G	A	0,994896	2021-07-28	United States
ORF7a_82_A	ORF7a	82	SRR15349445	27638	T	C	0,999527	2021-07-28	United States
ORF7a_120_I	ORF7a	120	SRR15349445	27752	C	T	0,999775	2021-07-28	United States
ORF8_16_S	ORF8	16	SRR15349445	27940	T	C	0,813587	2021-07-28	United States
ORF8_118_NA	ORF8	118	SRR15349445	28247	A	-GATTTC	0,997611	2021-07-28	United States
N_63_G	N	63	SRR15349445	28461	A	G	0,999627	2021-07-28	United States
N_203_M	N	203	SRR15349445	28881	G	T	0,999506	2021-07-28	United States
N_377_Y	N	377	SRR15349445	29402	G	T	0,99972	2021-07-28	United States
ORF1ab_753_I	ORF1ab	753	SRR15349446	2523	C	T	0,998165	2021-07-27	United States
ORF1ab_1306_S	ORF1ab	1306	SRR15349446	4181	G	T	0,998955	2021-07-27	United States
ORF1ab_2046_L	ORF1ab	2046	SRR15349446	6402	C	T	0,693782	2021-07-27	United States
ORF1ab_2287_S	ORF1ab	2287	SRR15349446	7124	C	T	0,999428	2021-07-27	United States
ORF1ab_2930_L	ORF1ab	2930	SRR15349446	9053	G	T	0,999498	2021-07-27	United States
ORF1ab_3255_I	ORF1ab	3255	SRR15349446	10029	C	T	0,38905	2021-07-27	United States
ORF1ab_3646_A	ORF1ab	3646	SRR15349446	11201	A	G	0,899836	2021-07-27	United States
ORF1ab_314_L	ORF1ab	314	SRR15349446	14408	C	T	0,29254	2021-07-27	United States
ORF1ab_662_S	ORF1ab	662	SRR15349446	15451	G	A	0,785476	2021-07-27	United States
ORF1ab_1000_L	ORF1ab	1000	SRR15349446	16466	C	T	0,999713	2021-07-27	United States
ORF1ab_1257_V	ORF1ab	1257	SRR15349446	17236	A	G	0,998824	2021-07-27	United States
ORF1ab_1918_V	ORF1ab	1918	SRR15349446	19220	C	T	0,999333	2021-07-27	United States
ORF1ab_2310_R	ORF1ab	2310	SRR15349446	20396	A	G	0,998485	2021-07-27	United States
S_19_R	S	19	SRR15349446	21618	C	G	0,942794	2021-07-27	United States
S_142_D	S	142	SRR15349446	21987	G	A	0,999693	2021-07-27	United States
S_156_NA	S	156	SRR15349446	22028	G	-AGTTCA	0,996914	2021-07-27	United States
S_452_R	S	452	SRR15349446	22917	T	G	0,999233	2021-07-27	United States
S_478_K	S	478	SRR15349446	22995	C	A	0,76884	2021-07-27	United States
S_614_G	S	614	SRR15349446	23403	A	G	0,999333	2021-07-27	United States
S_681_R	S	681	SRR15349446	23604	C	G	0,999373	2021-07-27	United States
S_950_N	S	950	SRR15349446	24410	G	A	0,999755	2021-07-27	United States
ORF3a_26_L	ORF3a	26	SRR15349446	25469	C	T	0,999146	2021-07-27	United States
ORF3a_104_S	ORF3a	104	SRR15349446	25702	C	T	0,998924	2021-07-27	United States
M_82_T	M	82	SRR15349446	26767	T	C	0,99263	2021-07-27	United States
ORF7a_82_A	ORF7a	82	SRR15349446	27638	T	C	0,999439	2021-07-27	United States
ORF7a_120_I	ORF7a	120	SRR15349446	27752	C	T	0,999835	2021-07-27	United States
ORF7b_40_I	ORF7b	40	SRR15349446	27874	C	T	0,524652	2021-07-27	United States
ORF8_118_NA	ORF8	118	SRR15349446	28247	A	-GATTTC	0,993688	2021-07-27	United States
N_63_G	N	63	SRR15349446	28461	A	G	0,99952	2021-07-27	United States
N_203_M	N	203	SRR15349446	28881	G	T	0,999325	2021-07-27	United States
N_208_S	N	208	SRR15349446	28895	G	T	0,998766	2021-07-27	United States
N_215_C	N	215	SRR15349446	28916	G	T	0,998728	2021-07-27	United States
N_377_Y	N	377	SRR15349446	29402	G	T	0,999762	2021-07-27	United States
ORF1ab_599_V	ORF1ab	599	SRR15349448	2061	C	T	0,997059	2021-07-28	United States
ORF1ab_1306_S	ORF1ab	1306	SRR15349448	4181	G	T	0,997529	2021-07-28	United States
ORF1ab_2046_L	ORF1ab	2046	SRR15349448	6402	C	T	0,67018	2021-07-28	United States
ORF1ab_2287_S	ORF1ab	2287	SRR15349448	7124	C	T	1	2021-07-28	United States
ORF1ab_2355_S	ORF1ab	2355	SRR15349448	7328	G	T	0,101167	2021-07-28	United States
ORF1ab_2930_L	ORF1ab	2930	SRR15349448	9053	G	T	1	2021-07-28	United States
ORF1ab_3255_I	ORF1ab	3255	SRR15349448	10029	C	T	0,223829	2021-07-28	United States
ORF1ab_3646_A	ORF1ab	3646	SRR15349448	11201	A	G	0,911891	2021-07-28	United States
ORF1ab_314_L	ORF1ab	314	SRR15349448	14408	C	T	0,242554	2021-07-28	United States
ORF1ab_662_S	ORF1ab	662	SRR15349448	15451	G	A	0,760687	2021-07-28	United States
ORF1ab_1000_L	ORF1ab	1000	SRR15349448	16466	C	T	1	2021-07-28	United States
ORF1ab_1918_V	ORF1ab	1918	SRR15349448	19220	C	T	0,999271	2021-07-28	United States
S_19_R	S	19	SRR15349448	21618	C	G	0,976614	2021-07-28	United States
S_22_I	S	22	SRR15349448	21627	C	T	0,973399	2021-07-28	United States
S_142_D	S	142	SRR15349448	21987	G	A	1	2021-07-28	United States
S_156_NA	S	156	SRR15349448	22028	G	-AGTTCA	0,995062	2021-07-28	United States
S_452_R	S	452	SRR15349448	22917	T	G	0,99763	2021-07-28	United States
S_478_K	S	478	SRR15349448	22995	C	A	0,756757	2021-07-28	United States
S_614_G	S	614	SRR15349448	23403	A	G	1	2021-07-28	United States
S_681_R	S	681	SRR15349448	23604	C	G	0,997366	2021-07-28	United States
S_950_N	S	950	SRR15349448	24410	G	A	0,999572	2021-07-28	United States
S_1104_L	S	1104	SRR15349448	24872	G	T	1	2021-07-28	United States
ORF3a_26_L	ORF3a	26	SRR15349448	25469	C	T	0,99951	2021-07-28	United States
M_82_T	M	82	SRR15349448	26767	T	C	0,997156	2021-07-28	United States
ORF7a_82_A	ORF7a	82	SRR15349448	27638	T	C	1	2021-07-28	United States
ORF7a_120_I	ORF7a	120	SRR15349448	27752	C	T	0,998507	2021-07-28	United States
ORF7b_40_I	ORF7b	40	SRR15349448	27874	C	T	0,627507	2021-07-28	United States
ORF8_118_NA	ORF8	118	SRR15349448	28247	A	-GATTTC	0,997358	2021-07-28	United States
N_63_G	N	63	SRR15349448	28461	A	G	0,999058	2021-07-28	United States
N_203_M	N	203	SRR15349448	28881	G	T	0,999462	2021-07-28	United States
N_215_C	N	215	SRR15349448	28916	G	T	0,999463	2021-07-28	United States
N_377_Y	N	377	SRR15349448	29402	G	T	0,999649	2021-07-28	United States
ORF1ab_1228_G	ORF1ab	1228	SRR15349451	3948	A	G	0,954545	2021-07-28	United States
ORF1ab_1232_T	ORF1ab	1232	SRR15349451	3960	T	C	0,955112	2021-07-28	United States
ORF1ab_1306_S	ORF1ab	1306	SRR15349451	4181	G	T	0,995	2021-07-28	United States
ORF1ab_2046_L	ORF1ab	2046	SRR15349451	6402	C	T	0,613537	2021-07-28	United States
ORF1ab_2144_NA	ORF1ab	2144	SRR15349451	6696	C	+T	0,0666667	2021-07-28	United States
ORF1ab_2287_S	ORF1ab	2287	SRR15349451	7124	C	T	1	2021-07-28	United States
ORF1ab_2303_F	ORF1ab	2303	SRR15349451	7173	C	T	0,973615	2021-07-28	United States
ORF1ab_2930_L	ORF1ab	2930	SRR15349451	9053	G	T	1	2021-07-28	United States
ORF1ab_3255_I	ORF1ab	3255	SRR15349451	10029	C	T	0,147124	2021-07-28	United States
ORF1ab_3646_A	ORF1ab	3646	SRR15349451	11201	A	G	0,950617	2021-07-28	United States
ORF1ab_3766_F	ORF1ab	3766	SRR15349451	11562	G	T	0,845865	2021-07-28	United States
ORF1ab_183_V	ORF1ab	183	SRR15349451	14014	T	G	0,0510204	2021-07-28	United States
ORF1ab_314_L	ORF1ab	314	SRR15349451	14408	C	T	0,289883	2021-07-28	United States
ORF1ab_662_S	ORF1ab	662	SRR15349451	15451	G	A	0,794059	2021-07-28	United States
ORF1ab_1000_L	ORF1ab	1000	SRR15349451	16466	C	T	1	2021-07-28	United States
ORF1ab_1918_V	ORF1ab	1918	SRR15349451	19220	C	T	0,992415	2021-07-28	United States
S_19_R	S	19	SRR15349451	21618	C	G	0,759342	2021-07-28	United States
S_478_K	S	478	SRR15349451	22995	C	A	0,685039	2021-07-28	United States
S_614_G	S	614	SRR15349451	23403	A	G	1	2021-07-28	United States
S_681_R	S	681	SRR15349451	23604	C	G	1	2021-07-28	United States
S_950_N	S	950	SRR15349451	24410	G	A	1	2021-07-28	United States
ORF3a_26_L	ORF3a	26	SRR15349451	25469	C	T	0,997613	2021-07-28	United States
ORF3a_239_Q	ORF3a	239	SRR15349451	26107	G	C	0,649762	2021-07-28	United States
M_82_T	M	82	SRR15349451	26767	T	C	0,98917	2021-07-28	United States
ORF7a_120_I	ORF7a	120	SRR15349451	27752	C	T	1	2021-07-28	United States
ORF7b_40_I	ORF7b	40	SRR15349451	27874	C	T	0,66791	2021-07-28	United States
ORF8_118_NA	ORF8	118	SRR15349451	28247	A	-GATTTC	0,997512	2021-07-28	United States
N_63_G	N	63	SRR15349451	28461	A	G	0,99403	2021-07-28	United States
N_203_M	N	203	SRR15349451	28881	G	T	0,996914	2021-07-28	United States
N_215_C	N	215	SRR15349451	28916	G	T	0,99697	2021-07-28	United States
N_377_Y	N	377	SRR15349451	29402	G	T	0,997506	2021-07-28	United States
ORF1ab_1306_S	ORF1ab	1306	SRR15349453	4181	G	T	0,999113	2021-07-27	United States
ORF1ab_2046_L	ORF1ab	2046	SRR15349453	6402	C	T	0,456447	2021-07-27	United States
ORF1ab_2287_S	ORF1ab	2287	SRR15349453	7124	C	T	0,999218	2021-07-27	United States
ORF1ab_2355_S	ORF1ab	2355	SRR15349453	7328	G	T	0,0974212	2021-07-27	United States
ORF1ab_2930_L	ORF1ab	2930	SRR15349453	9053	G	T	0,997785	2021-07-27	United States
ORF1ab_3255_I	ORF1ab	3255	SRR15349453	10029	C	T	0,264843	2021-07-27	United States
ORF1ab_3646_A	ORF1ab	3646	SRR15349453	11201	A	G	0,945828	2021-07-27	United States
ORF1ab_314_L	ORF1ab	314	SRR15349453	14408	C	T	0,250352	2021-07-27	United States
ORF1ab_662_S	ORF1ab	662	SRR15349453	15451	G	A	0,762538	2021-07-27	United States
ORF1ab_1000_L	ORF1ab	1000	SRR15349453	16466	C	T	0,999305	2021-07-27	United States
ORF1ab_1257_V	ORF1ab	1257	SRR15349453	17236	A	G	0,996787	2021-07-27	United States
ORF1ab_1918_V	ORF1ab	1918	SRR15349453	19220	C	T	0,999137	2021-07-27	United States
S_19_R	S	19	SRR15349453	21618	C	G	0,800603	2021-07-27	United States
S_142_D	S	142	SRR15349453	21987	G	A	0,999602	2021-07-27	United States
S_156_NA	S	156	SRR15349453	22028	G	-AGTTCA	0,99761	2021-07-27	United States
S_452_R	S	452	SRR15349453	22917	T	G	0,999637	2021-07-27	United States
S_478_K	S	478	SRR15349453	22995	C	A	0,692173	2021-07-27	United States
S_614_G	S	614	SRR15349453	23403	A	G	0,999827	2021-07-27	United States
S_681_R	S	681	SRR15349453	23604	C	G	0,99955	2021-07-27	United States
S_950_N	S	950	SRR15349453	24410	G	A	0,99958	2021-07-27	United States
ORF3a_26_L	ORF3a	26	SRR15349453	25469	C	T	0,999872	2021-07-27	United States
M_82_T	M	82	SRR15349453	26767	T	C	0,993901	2021-07-27	United States
ORF7a_82_A	ORF7a	82	SRR15349453	27638	T	C	0,99964	2021-07-27	United States
ORF7a_120_I	ORF7a	120	SRR15349453	27752	C	T	0,999539	2021-07-27	United States
ORF7b_40_I	ORF7b	40	SRR15349453	27874	C	T	0,67381	2021-07-27	United States
ORF8_25_Y	ORF8	25	SRR15349453	27967	G	A	0,997956	2021-07-27	United States
ORF8_118_NA	ORF8	118	SRR15349453	28247	A	-GATTTC	0,996739	2021-07-27	United States
N_63_G	N	63	SRR15349453	28461	A	G	0,999501	2021-07-27	United States
N_203_M	N	203	SRR15349453	28881	G	T	0,999742	2021-07-27	United States
N_215_C	N	215	SRR15349453	28916	G	T	0,999269	2021-07-27	United States
N_377_Y	N	377	SRR15349453	29402	G	T	0,999578	2021-07-27	United States
ORF1ab_756_A	ORF1ab	756	SRR15349454	2532	T	C	0,995904	2021-07-27	United States
ORF1ab_1306_S	ORF1ab	1306	SRR15349454	4181	G	T	0,99852	2021-07-27	United States
ORF1ab_2046_L	ORF1ab	2046	SRR15349454	6402	C	T	0,517772	2021-07-27	United States
ORF1ab_2125_Y	ORF1ab	2125	SRR15349454	6638	C	T	0,979213	2021-07-27	United States
ORF1ab_2287_S	ORF1ab	2287	SRR15349454	7124	C	T	0,99888	2021-07-27	United States
ORF1ab_2554_V	ORF1ab	2554	SRR15349454	7926	C	T	0,997089	2021-07-27	United States
ORF1ab_2930_L	ORF1ab	2930	SRR15349454	9053	G	T	0,998013	2021-07-27	United States
ORF1ab_3255_I	ORF1ab	3255	SRR15349454	10029	C	T	0,292754	2021-07-27	United States
ORF1ab_3646_A	ORF1ab	3646	SRR15349454	11201	A	G	0,880052	2021-07-27	United States
ORF1ab_183_V	ORF1ab	183	SRR15349454	14014	T	G	0,997376	2021-07-27	United States
ORF1ab_314_L	ORF1ab	314	SRR15349454	14408	C	T	0,243669	2021-07-27	United States
ORF1ab_662_S	ORF1ab	662	SRR15349454	15451	G	A	0,730091	2021-07-27	United States
ORF1ab_1000_L	ORF1ab	1000	SRR15349454	16466	C	T	0,999758	2021-07-27	United States
ORF1ab_1087_Y	ORF1ab	1087	SRR15349454	16726	C	T	0,99744	2021-07-27	United States
ORF1ab_1918_V	ORF1ab	1918	SRR15349454	19220	C	T	0,999001	2021-07-27	United States
S_19_R	S	19	SRR15349454	21618	C	G	0,642999	2021-07-27	United States
S_142_D	S	142	SRR15349454	21987	G	A	1	2021-07-27	United States
S_156_NA	S	156	SRR15349454	22028	G	-AGTTCA	0,99608	2021-07-27	United States
S_452_R	S	452	SRR15349454	22917	T	G	0,998545	2021-07-27	United States
S_478_K	S	478	SRR15349454	22995	C	A	0,760309	2021-07-27	United States
S_614_G	S	614	SRR15349454	23403	A	G	0,999727	2021-07-27	United States
S_681_R	S	681	SRR15349454	23604	C	G	0,999671	2021-07-27	United States
S_950_N	S	950	SRR15349454	24410	G	A	0,999659	2021-07-27	United States
ORF3a_26_L	ORF3a	26	SRR15349454	25469	C	T	0,999769	2021-07-27	United States
M_82_T	M	82	SRR15349454	26767	T	C	0,994959	2021-07-27	United States
ORF7a_82_A	ORF7a	82	SRR15349454	27638	T	C	0,999497	2021-07-27	United States
ORF7a_120_I	ORF7a	120	SRR15349454	27752	C	T	0,99958	2021-07-27	United States
ORF7b_40_I	ORF7b	40	SRR15349454	27874	C	T	0,547341	2021-07-27	United States
ORF8_60_F	ORF8	60	SRR15349454	28073	G	T	0,615771	2021-07-27	United States
ORF8_118_NA	ORF8	118	SRR15349454	28247	A	-GATTTC	0,994407	2021-07-27	United States
N_63_G	N	63	SRR15349454	28461	A	G	0,999761	2021-07-27	United States
N_203_M	N	203	SRR15349454	28881	G	T	0,999429	2021-07-27	United States
N_215_C	N	215	SRR15349454	28916	G	T	0,997473	2021-07-27	United States
N_377_Y	N	377	SRR15349454	29402	G	T	0,99951	2021-07-27	United States
ORF1ab_1306_S	ORF1ab	1306	SRR15349458	4181	G	T	0,999012	2021-07-28	United States
ORF1ab_2046_L	ORF1ab	2046	SRR15349458	6402	C	T	0,614152	2021-07-28	United States
ORF1ab_2287_S	ORF1ab	2287	SRR15349458	7124	C	T	0,999344	2021-07-28	United States
ORF1ab_2355_S	ORF1ab	2355	SRR15349458	7328	G	T	0,0672098	2021-07-28	United States
ORF1ab_2930_L	ORF1ab	2930	SRR15349458	9053	G	T	1	2021-07-28	United States
ORF1ab_3255_I	ORF1ab	3255	SRR15349458	10029	C	T	0,226973	2021-07-28	United States
ORF1ab_3646_A	ORF1ab	3646	SRR15349458	11201	A	G	0,933796	2021-07-28	United States
ORF1ab_314_L	ORF1ab	314	SRR15349458	14408	C	T	0,352444	2021-07-28	United States
ORF1ab_662_S	ORF1ab	662	SRR15349458	15451	G	A	0,797865	2021-07-28	United States
ORF1ab_1000_L	ORF1ab	1000	SRR15349458	16466	C	T	0,9997	2021-07-28	United States
ORF1ab_1257_V	ORF1ab	1257	SRR15349458	17236	A	G	0,998133	2021-07-28	United States
ORF1ab_1918_V	ORF1ab	1918	SRR15349458	19220	C	T	0,999565	2021-07-28	United States
S_19_R	S	19	SRR15349458	21618	C	G	0,799516	2021-07-28	United States
S_142_D	S	142	SRR15349458	21987	G	A	1	2021-07-28	United States
S_156_NA	S	156	SRR15349458	22028	G	-AGTTCA	0,997181	2021-07-28	United States
S_452_R	S	452	SRR15349458	22917	T	G	0,998479	2021-07-28	United States
S_478_K	S	478	SRR15349458	22995	C	A	0,670541	2021-07-28	United States
S_614_G	S	614	SRR15349458	23403	A	G	0,999269	2021-07-28	United States
S_681_R	S	681	SRR15349458	23604	C	G	0,999694	2021-07-28	United States
S_950_N	S	950	SRR15349458	24410	G	A	0,999743	2021-07-28	United States
ORF3a_26_L	ORF3a	26	SRR15349458	25469	C	T	0,99969	2021-07-28	United States
M_82_T	M	82	SRR15349458	26767	T	C	0,994012	2021-07-28	United States
ORF7a_82_A	ORF7a	82	SRR15349458	27638	T	C	0,998997	2021-07-28	United States
ORF7a_120_I	ORF7a	120	SRR15349458	27752	C	T	1	2021-07-28	United States
ORF7b_40_I	ORF7b	40	SRR15349458	27874	C	T	0,702236	2021-07-28	United States
ORF8_25_Y	ORF8	25	SRR15349458	27967	G	A	0,999094	2021-07-28	United States
ORF8_118_NA	ORF8	118	SRR15349458	28247	A	-GATTTC	0,997162	2021-07-28	United States
N_63_G	N	63	SRR15349458	28461	A	G	0,999263	2021-07-28	United States
N_203_M	N	203	SRR15349458	28881	G	T	0,999578	2021-07-28	United States
N_215_C	N	215	SRR15349458	28916	G	T	0,999239	2021-07-28	United States
N_377_Y	N	377	SRR15349458	29402	G	T	0,999668	2021-07-28	United States
ORF1ab_1306_S	ORF1ab	1306	SRR15349461	4181	G	T	0,998673	2021-07-27	United States
ORF1ab_2046_L	ORF1ab	2046	SRR15349461	6402	C	T	0,574019	2021-07-27	United States
ORF1ab_2125_Y	ORF1ab	2125	SRR15349461	6638	C	T	0,978813	2021-07-27	United States
ORF1ab_2287_S	ORF1ab	2287	SRR15349461	7124	C	T	0,998479	2021-07-27	United States
ORF1ab_2554_V	ORF1ab	2554	SRR15349461	7926	C	T	0,996292	2021-07-27	United States
ORF1ab_2930_L	ORF1ab	2930	SRR15349461	9053	G	T	0,998036	2021-07-27	United States
ORF1ab_3255_I	ORF1ab	3255	SRR15349461	10029	C	T	0,307847	2021-07-27	United States
ORF1ab_3646_A	ORF1ab	3646	SRR15349461	11201	A	G	0,864173	2021-07-27	United States
ORF1ab_183_V	ORF1ab	183	SRR15349461	14014	T	G	0,997211	2021-07-27	United States
ORF1ab_314_L	ORF1ab	314	SRR15349461	14408	C	T	0,199354	2021-07-27	United States
ORF1ab_662_S	ORF1ab	662	SRR15349461	15451	G	A	0,72591	2021-07-27	United States
ORF1ab_1000_L	ORF1ab	1000	SRR15349461	16466	C	T	0,999727	2021-07-27	United States
ORF1ab_1087_Y	ORF1ab	1087	SRR15349461	16726	C	T	0,997725	2021-07-27	United States
ORF1ab_1918_V	ORF1ab	1918	SRR15349461	19220	C	T	0,999287	2021-07-27	United States
S_19_R	S	19	SRR15349461	21618	C	G	0,623915	2021-07-27	United States
S_142_D	S	142	SRR15349461	21987	G	A	0,999686	2021-07-27	United States
S_156_NA	S	156	SRR15349461	22028	G	-AGTTCA	0,995903	2021-07-27	United States
S_452_R	S	452	SRR15349461	22917	T	G	0,998994	2021-07-27	United States
S_478_K	S	478	SRR15349461	22995	C	A	0,838182	2021-07-27	United States
S_614_G	S	614	SRR15349461	23403	A	G	1	2021-07-27	United States
S_681_R	S	681	SRR15349461	23604	C	G	0,999662	2021-07-27	United States
S_950_N	S	950	SRR15349461	24410	G	A	0,999772	2021-07-27	United States
ORF3a_26_L	ORF3a	26	SRR15349461	25469	C	T	0,999858	2021-07-27	United States
M_82_T	M	82	SRR15349461	26767	T	C	0,994763	2021-07-27	United States
ORF7a_82_A	ORF7a	82	SRR15349461	27638	T	C	0,999899	2021-07-27	United States
ORF7a_120_I	ORF7a	120	SRR15349461	27752	C	T	0,9993	2021-07-27	United States
ORF7b_40_I	ORF7b	40	SRR15349461	27874	C	T	0,483308	2021-07-27	United States
ORF8_60_F	ORF8	60	SRR15349461	28073	G	T	0,629872	2021-07-27	United States
ORF8_118_NA	ORF8	118	SRR15349461	28247	A	-GATTTC	0,99604	2021-07-27	United States
N_63_G	N	63	SRR15349461	28461	A	G	0,999869	2021-07-27	United States
N_203_M	N	203	SRR15349461	28881	G	T	1	2021-07-27	United States
N_215_C	N	215	SRR15349461	28916	G	T	0,997909	2021-07-27	United States
N_377_Y	N	377	SRR15349461	29402	G	T	0,999649	2021-07-27	United States
ORF1ab_1306_S	ORF1ab	1306	SRR15349462	4181	G	T	0,998909	2021-07-27	United States
ORF1ab_2046_L	ORF1ab	2046	SRR15349462	6402	C	T	0,771976	2021-07-27	United States
ORF1ab_2287_S	ORF1ab	2287	SRR15349462	7124	C	T	0,999121	2021-07-27	United States
ORF1ab_2930_L	ORF1ab	2930	SRR15349462	9053	G	T	0,999329	2021-07-27	United States
ORF1ab_3255_I	ORF1ab	3255	SRR15349462	10029	C	T	0,342151	2021-07-27	United States
ORF1ab_3536_K	ORF1ab	3536	SRR15349462	10871	C	A	0,062069	2021-07-27	United States
ORF1ab_3646_A	ORF1ab	3646	SRR15349462	11201	A	G	0,885522	2021-07-27	United States
ORF1ab_314_L	ORF1ab	314	SRR15349462	14408	C	T	0,394208	2021-07-27	United States
ORF1ab_658_I	ORF1ab	658	SRR15349462	15439	G	A	0,363919	2021-07-27	United States
ORF1ab_662_S	ORF1ab	662	SRR15349462	15451	G	A	0,858017	2021-07-27	United States
ORF1ab_1000_L	ORF1ab	1000	SRR15349462	16466	C	T	0,999395	2021-07-27	United States
ORF1ab_1257_V	ORF1ab	1257	SRR15349462	17236	A	G	0,998932	2021-07-27	United States
ORF1ab_1918_V	ORF1ab	1918	SRR15349462	19220	C	T	0,999425	2021-07-27	United States
S_19_R	S	19	SRR15349462	21618	C	G	0,963161	2021-07-27	United States
S_142_D	S	142	SRR15349462	21987	G	A	0,998776	2021-07-27	United States
S_156_NA	S	156	SRR15349462	22028	G	-AGTTCA	0,996012	2021-07-27	United States
S_452_R	S	452	SRR15349462	22917	T	G	0,998824	2021-07-27	United States
S_478_K	S	478	SRR15349462	22995	C	A	0,719679	2021-07-27	United States
S_614_G	S	614	SRR15349462	23403	A	G	0,999506	2021-07-27	United States
S_681_R	S	681	SRR15349462	23604	C	G	0,999012	2021-07-27	United States
S_950_N	S	950	SRR15349462	24410	G	A	0,99981	2021-07-27	United States
ORF3a_26_L	ORF3a	26	SRR15349462	25469	C	T	0,999036	2021-07-27	United States
ORF3a_104_S	ORF3a	104	SRR15349462	25702	C	T	0,998794	2021-07-27	United States
M_82_T	M	82	SRR15349462	26767	T	C	0,993757	2021-07-27	United States
ORF7a_82_A	ORF7a	82	SRR15349462	27638	T	C	0,999503	2021-07-27	United States
ORF7a_120_I	ORF7a	120	SRR15349462	27752	C	T	0,999819	2021-07-27	United States
ORF7b_40_I	ORF7b	40	SRR15349462	27874	C	T	0,579679	2021-07-27	United States
ORF8_118_NA	ORF8	118	SRR15349462	28247	A	-GATTTC	0,992176	2021-07-27	United States
N_16_M	N	16	SRR15349462	28320	C	T	0,99874	2021-07-27	United States
N_63_G	N	63	SRR15349462	28461	A	G	0,999553	2021-07-27	United States
N_203_M	N	203	SRR15349462	28881	G	T	0,999373	2021-07-27	United States
N_208_S	N	208	SRR15349462	28895	G	T	0,998599	2021-07-27	United States
N_215_C	N	215	SRR15349462	28916	G	T	0,998824	2021-07-27	United States
N_377_Y	N	377	SRR15349462	29402	G	T	0,999231	2021-07-27	United States
ORF1ab_1306_S	ORF1ab	1306	SRR15349463	4181	G	T	0,999333	2021-07-27	United States
ORF1ab_1397_V	ORF1ab	1397	SRR15349463	4455	C	T	0,994067	2021-07-27	United States
ORF1ab_2046_L	ORF1ab	2046	SRR15349463	6402	C	T	0,652908	2021-07-27	United States
ORF1ab_2287_S	ORF1ab	2287	SRR15349463	7124	C	T	0,999059	2021-07-27	United States
ORF1ab_2355_S	ORF1ab	2355	SRR15349463	7328	G	T	0,0904888	2021-07-27	United States
ORF1ab_2855_V	ORF1ab	2855	SRR15349463	8829	C	T	0,996216	2021-07-27	United States
ORF1ab_2930_L	ORF1ab	2930	SRR15349463	9053	G	T	0,997522	2021-07-27	United States
ORF1ab_3255_I	ORF1ab	3255	SRR15349463	10029	C	T	0,177657	2021-07-27	United States
ORF1ab_3603_NA	ORF1ab	3603	SRR15349463	11074	C	+T	0,0799786	2021-07-27	United States
ORF1ab_3606_NA	ORF1ab	3606	SRR15349463	11082	T	-G	0,116851	2021-07-27	United States
ORF1ab_3606_F	ORF1ab	3606	SRR15349463	11083	G	T	0,993855	2021-07-27	United States
ORF1ab_3646_A	ORF1ab	3646	SRR15349463	11201	A	G	0,95242	2021-07-27	United States
ORF1ab_314_L	ORF1ab	314	SRR15349463	14408	C	T	0,307333	2021-07-27	United States
ORF1ab_662_S	ORF1ab	662	SRR15349463	15451	G	A	0,769662	2021-07-27	United States
ORF1ab_1000_L	ORF1ab	1000	SRR15349463	16466	C	T	0,999611	2021-07-27	United States
ORF1ab_1087_Y	ORF1ab	1087	SRR15349463	16726	C	T	0,995528	2021-07-27	United States
ORF1ab_1661_G	ORF1ab	1661	SRR15349463	18448	A	G	0,995132	2021-07-27	United States
ORF1ab_1847_S	ORF1ab	1847	SRR15349463	19006	G	T	0,994715	2021-07-27	United States
ORF1ab_1918_V	ORF1ab	1918	SRR15349463	19220	C	T	0,99917	2021-07-27	United States
S_19_R	S	19	SRR15349463	21618	C	G	0,757275	2021-07-27	United States
S_95_I	S	95	SRR15349463	21846	C	T	1	2021-07-27	United States
S_142_D	S	142	SRR15349463	21987	G	A	0,999848	2021-07-27	United States
S_156_NA	S	156	SRR15349463	22028	G	-AGTTCA	0,996973	2021-07-27	United States
S_213_M	S	213	SRR15349463	22199	G	A	0,223976	2021-07-27	United States
S_452_R	S	452	SRR15349463	22917	T	G	0,998807	2021-07-27	United States
S_478_K	S	478	SRR15349463	22995	C	A	0,639957	2021-07-27	United States
S_614_G	S	614	SRR15349463	23403	A	G	0,999526	2021-07-27	United States
S_681_R	S	681	SRR15349463	23604	C	G	0,999586	2021-07-27	United States
S_950_N	S	950	SRR15349463	24410	G	A	0,999888	2021-07-27	United States
ORF3a_26_L	ORF3a	26	SRR15349463	25469	C	T	0,999645	2021-07-27	United States
M_82_T	M	82	SRR15349463	26767	T	C	0,993436	2021-07-27	United States
ORF7a_45_L	ORF7a	45	SRR15349463	27527	C	T	0,995068	2021-07-27	United States
ORF7a_82_A	ORF7a	82	SRR15349463	27638	T	C	0,999448	2021-07-27	United States
ORF7a_120_I	ORF7a	120	SRR15349463	27752	C	T	0,999831	2021-07-27	United States
ORF7b_40_I	ORF7b	40	SRR15349463	27874	C	T	0,729407	2021-07-27	United States
ORF8_118_NA	ORF8	118	SRR15349463	28247	A	-GATTTC	0,997392	2021-07-27	United States
N_63_G	N	63	SRR15349463	28461	A	G	0,999624	2021-07-27	United States
N_203_M	N	203	SRR15349463	28881	G	T	0,999332	2021-07-27	United States
N_215_C	N	215	SRR15349463	28916	G	T	0,998558	2021-07-27	United States
N_377_Y	N	377	SRR15349463	29402	G	T	0,999408	2021-07-27	United States
ORF1ab_309_L	ORF1ab	309	SRR15349464	1191	C	T	0,677769	2021-07-28	United States
ORF1ab_1640_L	ORF1ab	1640	SRR15349464	5184	C	T	0,929961	2021-07-28	United States
ORF1ab_2980_N	ORF1ab	2980	SRR15349464	9203	G	A	0,990252	2021-07-28	United States
ORF1ab_3138_S	ORF1ab	3138	SRR15349464	9678	T	C	0,179856	2021-07-28	United States
ORF1ab_3338_F	ORF1ab	3338	SRR15349464	10277	C	T	0,0682353	2021-07-28	United States
ORF1ab_3580_Q	ORF1ab	3580	SRR15349464	11005	C	A	0,852997	2021-07-28	United States
ORF1ab_314_L	ORF1ab	314	SRR15349464	14408	C	T	0,306202	2021-07-28	United States
ORF1ab_2310_R	ORF1ab	2310	SRR15349464	20396	A	G	0,995413	2021-07-28	United States
S_19_R	S	19	SRR15349464	21618	C	G	0,793977	2021-07-28	United States
S_77_T	S	77	SRR15349464	21792	A	C	0,997217	2021-07-28	United States
S_142_D	S	142	SRR15349464	21987	G	A	1	2021-07-28	United States
S_156_NA	S	156	SRR15349464	22028	G	-AGTTCA	0,996825	2021-07-28	United States
S_452_R	S	452	SRR15349464	22917	T	G	1	2021-07-28	United States
S_478_K	S	478	SRR15349464	22995	C	A	0,668172	2021-07-28	United States
S_547_I	S	547	SRR15349464	23202	C	T	0,961957	2021-07-28	United States
S_614_G	S	614	SRR15349464	23403	A	G	1	2021-07-28	United States
S_681_R	S	681	SRR15349464	23604	C	G	1	2021-07-28	United States
S_950_N	S	950	SRR15349464	24410	G	A	1	2021-07-28	United States
ORF3a_26_L	ORF3a	26	SRR15349464	25469	C	T	1	2021-07-28	United States
M_82_T	M	82	SRR15349464	26767	T	C	0,997691	2021-07-28	United States
ORF7a_82_A	ORF7a	82	SRR15349464	27638	T	C	1	2021-07-28	United States
ORF7a_120_I	ORF7a	120	SRR15349464	27752	C	T	1	2021-07-28	United States
ORF8_19_*	ORF8	19	SRR15349464	27948	G	T	0,99942	2021-07-28	United States
N_63_G	N	63	SRR15349464	28461	A	G	1	2021-07-28	United States
N_203_M	N	203	SRR15349464	28881	G	T	0,999429	2021-07-28	United States
N_377_Y	N	377	SRR15349464	29402	G	T	0,999405	2021-07-28	United States
ORF10_38_A	ORF10	38	SRR15349464	29669	A	G	0,908887	2021-07-28	United States
ORF1ab_1306_S	ORF1ab	1306	SRR15349465	4181	G	T	0,99978	2021-07-28	United States
ORF1ab_2046_L	ORF1ab	2046	SRR15349465	6402	C	T	0,703211	2021-07-28	United States
ORF1ab_2287_S	ORF1ab	2287	SRR15349465	7124	C	T	0,999538	2021-07-28	United States
ORF1ab_2355_S	ORF1ab	2355	SRR15349465	7328	G	T	0,0615285	2021-07-28	United States
ORF1ab_2930_L	ORF1ab	2930	SRR15349465	9053	G	T	0,999225	2021-07-28	United States
ORF1ab_3255_I	ORF1ab	3255	SRR15349465	10029	C	T	0,241262	2021-07-28	United States
ORF1ab_3646_A	ORF1ab	3646	SRR15349465	11201	A	G	0,931024	2021-07-28	United States
ORF1ab_314_L	ORF1ab	314	SRR15349465	14408	C	T	0,37618	2021-07-28	United States
ORF1ab_662_S	ORF1ab	662	SRR15349465	15451	G	A	0,809691	2021-07-28	United States
ORF1ab_1000_L	ORF1ab	1000	SRR15349465	16466	C	T	0,999603	2021-07-28	United States
ORF1ab_1257_V	ORF1ab	1257	SRR15349465	17236	A	G	0,998718	2021-07-28	United States
ORF1ab_1918_V	ORF1ab	1918	SRR15349465	19220	C	T	0,999366	2021-07-28	United States
S_19_R	S	19	SRR15349465	21618	C	G	0,748874	2021-07-28	United States
S_142_D	S	142	SRR15349465	21987	G	A	0,998652	2021-07-28	United States
S_156_NA	S	156	SRR15349465	22028	G	-AGTTCA	0,99785	2021-07-28	United States
S_452_R	S	452	SRR15349465	22917	T	G	0,99796	2021-07-28	United States
S_478_K	S	478	SRR15349465	22995	C	A	0,646053	2021-07-28	United States
S_614_G	S	614	SRR15349465	23403	A	G	1	2021-07-28	United States
S_681_R	S	681	SRR15349465	23604	C	G	0,999411	2021-07-28	United States
S_950_N	S	950	SRR15349465	24410	G	A	0,999666	2021-07-28	United States
ORF3a_26_L	ORF3a	26	SRR15349465	25469	C	T	0,999707	2021-07-28	United States
M_82_T	M	82	SRR15349465	26767	T	C	0,992983	2021-07-28	United States
ORF7a_82_A	ORF7a	82	SRR15349465	27638	T	C	0,999786	2021-07-28	United States
ORF7a_120_I	ORF7a	120	SRR15349465	27752	C	T	0,999337	2021-07-28	United States
ORF7b_40_I	ORF7b	40	SRR15349465	27874	C	T	0,674867	2021-07-28	United States
ORF8_25_Y	ORF8	25	SRR15349465	27967	G	A	0,994058	2021-07-28	United States
ORF8_118_NA	ORF8	118	SRR15349465	28247	A	-GATTTC	0,997645	2021-07-28	United States
N_63_G	N	63	SRR15349465	28461	A	G	0,999391	2021-07-28	United States
N_203_M	N	203	SRR15349465	28881	G	T	0,999775	2021-07-28	United States
N_215_C	N	215	SRR15349465	28916	G	T	0,99877	2021-07-28	United States
N_377_Y	N	377	SRR15349465	29402	G	T	0,999649	2021-07-28	United States
ORF1ab_356_I	ORF1ab	356	SRR15349466	1332	C	T	0,998007	2021-07-27	United States
ORF1ab_1306_S	ORF1ab	1306	SRR15349466	4181	G	T	0,998754	2021-07-27	United States
ORF1ab_2046_L	ORF1ab	2046	SRR15349466	6402	C	T	0,573529	2021-07-27	United States
ORF1ab_2287_S	ORF1ab	2287	SRR15349466	7124	C	T	0,997768	2021-07-27	United States
ORF1ab_2855_V	ORF1ab	2855	SRR15349466	8829	C	T	0,997717	2021-07-27	United States
ORF1ab_2930_L	ORF1ab	2930	SRR15349466	9053	G	T	0,997327	2021-07-27	United States
ORF1ab_3255_I	ORF1ab	3255	SRR15349466	10029	C	T	0,458719	2021-07-27	United States
ORF1ab_3646_A	ORF1ab	3646	SRR15349466	11201	A	G	0,847449	2021-07-27	United States
ORF1ab_314_L	ORF1ab	314	SRR15349466	14408	C	T	0,311323	2021-07-27	United States
ORF1ab_662_S	ORF1ab	662	SRR15349466	15451	G	A	0,889868	2021-07-27	United States
ORF1ab_1000_L	ORF1ab	1000	SRR15349466	16466	C	T	0,999353	2021-07-27	United States
ORF1ab_1847_S	ORF1ab	1847	SRR15349466	19006	G	T	0,998382	2021-07-27	United States
ORF1ab_1918_V	ORF1ab	1918	SRR15349466	19220	C	T	0,998959	2021-07-27	United States
S_19_R	S	19	SRR15349466	21618	C	G	0,99338	2021-07-27	United States
S_142_D	S	142	SRR15349466	21987	G	A	0,999027	2021-07-27	United States
S_156_NA	S	156	SRR15349466	22028	G	-AGTTCA	0,997073	2021-07-27	United States
S_452_R	S	452	SRR15349466	22917	T	G	0,999699	2021-07-27	United States
S_478_K	S	478	SRR15349466	22995	C	A	0,812577	2021-07-27	United States
S_614_G	S	614	SRR15349466	23403	A	G	0,999172	2021-07-27	United States
S_681_R	S	681	SRR15349466	23604	C	G	0,999512	2021-07-27	United States
S_950_N	S	950	SRR15349466	24410	G	A	0,999635	2021-07-27	United States
ORF3a_26_L	ORF3a	26	SRR15349466	25469	C	T	0,999276	2021-07-27	United States
M_82_T	M	82	SRR15349466	26767	T	C	0,994336	2021-07-27	United States
ORF7a_82_A	ORF7a	82	SRR15349466	27638	T	C	0,999621	2021-07-27	United States
ORF7a_120_I	ORF7a	120	SRR15349466	27752	C	T	0,999498	2021-07-27	United States
ORF7b_40_I	ORF7b	40	SRR15349466	27874	C	T	0,398498	2021-07-27	United States
ORF8_118_NA	ORF8	118	SRR15349466	28247	A	-GATTTC	0,99354	2021-07-27	United States
N_63_G	N	63	SRR15349466	28461	A	G	0,999305	2021-07-27	United States
N_203_M	N	203	SRR15349466	28881	G	T	0,999784	2021-07-27	United States
N_215_C	N	215	SRR15349466	28916	G	T	0,998406	2021-07-27	United States
N_377_Y	N	377	SRR15349466	29402	G	T	0,999267	2021-07-27	United States
ORF1ab_1306_S	ORF1ab	1306	SRR15349469	4181	G	T	0,99959	2021-07-27	United States
ORF1ab_2046_L	ORF1ab	2046	SRR15349469	6402	C	T	0,616154	2021-07-27	United States
ORF1ab_2287_S	ORF1ab	2287	SRR15349469	7124	C	T	0,999691	2021-07-27	United States
ORF1ab_2355_S	ORF1ab	2355	SRR15349469	7328	G	T	0,0838562	2021-07-27	United States
ORF1ab_2930_L	ORF1ab	2930	SRR15349469	9053	G	T	0,999581	2021-07-27	United States
ORF1ab_3255_I	ORF1ab	3255	SRR15349469	10029	C	T	0,193351	2021-07-27	United States
ORF1ab_3646_A	ORF1ab	3646	SRR15349469	11201	A	G	0,958622	2021-07-27	United States
ORF1ab_314_L	ORF1ab	314	SRR15349469	14408	C	T	0,171477	2021-07-27	United States
ORF1ab_662_S	ORF1ab	662	SRR15349469	15451	G	A	0,691816	2021-07-27	United States
ORF1ab_1000_L	ORF1ab	1000	SRR15349469	16466	C	T	0,999601	2021-07-27	United States
ORF1ab_1567_S	ORF1ab	1567	SRR15349469	18166	C	T	0,792472	2021-07-27	United States
ORF1ab_1918_V	ORF1ab	1918	SRR15349469	19220	C	T	0,999614	2021-07-27	United States
S_19_R	S	19	SRR15349469	21618	C	G	0,705532	2021-07-27	United States
S_112_L	S	112	SRR15349469	21897	C	T	0,998454	2021-07-27	United States
S_142_D	S	142	SRR15349469	21987	G	A	0,999625	2021-07-27	United States
S_156_NA	S	156	SRR15349469	22028	G	-AGTTCA	0,996687	2021-07-27	United States
S_452_R	S	452	SRR15349469	22917	T	G	0,999678	2021-07-27	United States
S_478_K	S	478	SRR15349469	22995	C	A	0,657221	2021-07-27	United States
S_614_G	S	614	SRR15349469	23403	A	G	0,999896	2021-07-27	United States
S_681_R	S	681	SRR15349469	23604	C	G	0,999618	2021-07-27	United States
S_950_N	S	950	SRR15349469	24410	G	A	0,99969	2021-07-27	United States
ORF3a_26_L	ORF3a	26	SRR15349469	25469	C	T	0,999688	2021-07-27	United States
ORF3a_239_Q	ORF3a	239	SRR15349469	26107	G	C	0,653004	2021-07-27	United States
M_82_T	M	82	SRR15349469	26767	T	C	0,999587	2021-07-27	United States
ORF7a_82_A	ORF7a	82	SRR15349469	27638	T	C	0,999762	2021-07-27	United States
ORF7a_120_I	ORF7a	120	SRR15349469	27752	C	T	0,999615	2021-07-27	United States
ORF7b_40_I	ORF7b	40	SRR15349469	27874	C	T	0,668245	2021-07-27	United States
ORF8_118_NA	ORF8	118	SRR15349469	28247	A	-GATTTC	0,996924	2021-07-27	United States
N_63_G	N	63	SRR15349469	28461	A	G	0,999482	2021-07-27	United States
N_203_M	N	203	SRR15349469	28881	G	T	0,99922	2021-07-27	United States
N_215_C	N	215	SRR15349469	28916	G	T	0,999217	2021-07-27	United States
N_377_Y	N	377	SRR15349469	29402	G	T	0,999481	2021-07-27	United States
ORF1ab_1306_S	ORF1ab	1306	SRR15349470	4181	G	T	0,999688	2021-07-28	United States
ORF1ab_2046_L	ORF1ab	2046	SRR15349470	6402	C	T	0,763614	2021-07-28	United States
ORF1ab_2287_S	ORF1ab	2287	SRR15349470	7124	C	T	0,999483	2021-07-28	United States
ORF1ab_2355_S	ORF1ab	2355	SRR15349470	7328	G	T	0,0767551	2021-07-28	United States
ORF1ab_2930_L	ORF1ab	2930	SRR15349470	9053	G	T	0,998751	2021-07-28	United States
ORF1ab_3255_I	ORF1ab	3255	SRR15349470	10029	C	T	0,207784	2021-07-28	United States
ORF1ab_3646_A	ORF1ab	3646	SRR15349470	11201	A	G	0,955972	2021-07-28	United States
ORF1ab_314_L	ORF1ab	314	SRR15349470	14408	C	T	0,399723	2021-07-28	United States
ORF1ab_662_S	ORF1ab	662	SRR15349470	15451	G	A	0,80748	2021-07-28	United States
ORF1ab_1000_L	ORF1ab	1000	SRR15349470	16466	C	T	0,999636	2021-07-28	United States
ORF1ab_1257_V	ORF1ab	1257	SRR15349470	17236	A	G	0,998467	2021-07-28	United States
ORF1ab_1918_V	ORF1ab	1918	SRR15349470	19220	C	T	0,999423	2021-07-28	United States
S_19_R	S	19	SRR15349470	21618	C	G	0,764398	2021-07-28	United States
S_142_D	S	142	SRR15349470	21987	G	A	0,999131	2021-07-28	United States
S_156_NA	S	156	SRR15349470	22028	G	-AGTTCA	0,998126	2021-07-28	United States
S_452_R	S	452	SRR15349470	22917	T	G	0,99927	2021-07-28	United States
S_478_K	S	478	SRR15349470	22995	C	A	0,597553	2021-07-28	United States
S_614_G	S	614	SRR15349470	23403	A	G	0,999705	2021-07-28	United States
S_681_R	S	681	SRR15349470	23604	C	G	0,999849	2021-07-28	United States
S_950_N	S	950	SRR15349470	24410	G	A	0,999745	2021-07-28	United States
ORF3a_26_L	ORF3a	26	SRR15349470	25469	C	T	0,99975	2021-07-28	United States
ORF3a_104_S	ORF3a	104	SRR15349470	25702	C	T	0,997692	2021-07-28	United States
M_82_T	M	82	SRR15349470	26767	T	C	0,993889	2021-07-28	United States
ORF7a_82_A	ORF7a	82	SRR15349470	27638	T	C	0,999606	2021-07-28	United States
ORF7a_120_I	ORF7a	120	SRR15349470	27752	C	T	0,999944	2021-07-28	United States
ORF7b_40_I	ORF7b	40	SRR15349470	27874	C	T	0,730279	2021-07-28	United States
ORF8_118_NA	ORF8	118	SRR15349470	28247	A	-GATTTC	0,997868	2021-07-28	United States
N_63_G	N	63	SRR15349470	28461	A	G	0,999654	2021-07-28	United States
N_203_M	N	203	SRR15349470	28881	G	T	0,999814	2021-07-28	United States
N_208_S	N	208	SRR15349470	28895	G	T	0,997455	2021-07-28	United States
N_215_C	N	215	SRR15349470	28916	G	T	0,999161	2021-07-28	United States
N_377_Y	N	377	SRR15349470	29402	G	T	0,999673	2021-07-28	United States
ORF1ab_1306_S	ORF1ab	1306	SRR15349471	4181	G	T	1	2021-07-27	United States
ORF1ab_2046_L	ORF1ab	2046	SRR15349471	6402	C	T	0,437794	2021-07-27	United States
ORF1ab_2287_S	ORF1ab	2287	SRR15349471	7124	C	T	0,997567	2021-07-27	United States
ORF1ab_2930_L	ORF1ab	2930	SRR15349471	9053	G	T	0,985632	2021-07-27	United States
ORF1ab_3255_I	ORF1ab	3255	SRR15349471	10029	C	T	0,304747	2021-07-27	United States
ORF1ab_3646_A	ORF1ab	3646	SRR15349471	11201	A	G	0,895168	2021-07-27	United States
ORF1ab_3731_V	ORF1ab	3731	SRR15349471	11456	A	G	0,669057	2021-07-27	United States
ORF1ab_314_L	ORF1ab	314	SRR15349471	14408	C	T	0,241731	2021-07-27	United States
ORF1ab_662_S	ORF1ab	662	SRR15349471	15451	G	A	0,72137	2021-07-27	United States
ORF1ab_1000_L	ORF1ab	1000	SRR15349471	16466	C	T	0,998125	2021-07-27	United States
ORF1ab_1624_S	ORF1ab	1624	SRR15349471	18337	G	T	0,305677	2021-07-27	United States
ORF1ab_1918_V	ORF1ab	1918	SRR15349471	19220	C	T	0,995654	2021-07-27	United States
S_19_R	S	19	SRR15349471	21618	C	G	0,799837	2021-07-27	United States
S_68_T	S	68	SRR15349471	21765	T	C	0,292547	2021-07-27	United States
S_142_D	S	142	SRR15349471	21987	G	A	1	2021-07-27	United States
S_156_NA	S	156	SRR15349471	22028	G	-AGTTCA	1	2021-07-27	United States
S_452_R	S	452	SRR15349471	22917	T	G	0,991361	2021-07-27	United States
S_478_K	S	478	SRR15349471	22995	C	A	0,817006	2021-07-27	United States
S_614_G	S	614	SRR15349471	23403	A	G	1	2021-07-27	United States
S_681_R	S	681	SRR15349471	23604	C	G	0,997575	2021-07-27	United States
S_950_N	S	950	SRR15349471	24410	G	A	0,998521	2021-07-27	United States
ORF3a_26_L	ORF3a	26	SRR15349471	25469	C	T	0,998846	2021-07-27	United States
ORF3a_239_Q	ORF3a	239	SRR15349471	26107	G	C	0,187204	2021-07-27	United States
M_82_T	M	82	SRR15349471	26767	T	C	0,98855	2021-07-27	United States
ORF7a_82_A	ORF7a	82	SRR15349471	27638	T	C	0,994203	2021-07-27	United States
ORF7a_120_I	ORF7a	120	SRR15349471	27752	C	T	1	2021-07-27	United States
ORF7b_40_I	ORF7b	40	SRR15349471	27874	C	T	0,544828	2021-07-27	United States
ORF8_118_NA	ORF8	118	SRR15349471	28247	A	-GATTTC	0,995848	2021-07-27	United States
N_63_G	N	63	SRR15349471	28461	A	G	0,999295	2021-07-27	United States
N_203_M	N	203	SRR15349471	28881	G	T	0,998113	2021-07-27	United States
N_215_C	N	215	SRR15349471	28916	G	T	0,997149	2021-07-27	United States
N_377_Y	N	377	SRR15349471	29402	G	T	0,996034	2021-07-27	United States
ORF1ab_1633_D	ORF1ab	1633	SRR15349472	5164	G	T	0,996368	2021-07-27	United States
ORF1ab_1640_L	ORF1ab	1640	SRR15349472	5184	C	T	0,961369	2021-07-27	United States
ORF1ab_3209_V	ORF1ab	3209	SRR15349472	9891	C	T	0,997406	2021-07-27	United States
ORF1ab_3718_A	ORF1ab	3718	SRR15349472	11418	T	C	0,998791	2021-07-27	United States
ORF1ab_3750_I	ORF1ab	3750	SRR15349472	11514	C	T	0,985951	2021-07-27	United States
ORF1ab_314_L	ORF1ab	314	SRR15349472	14408	C	T	0,254315	2021-07-27	United States
ORF1ab_662_S	ORF1ab	662	SRR15349472	15451	G	A	0,7478	2021-07-27	United States
ORF1ab_1000_L	ORF1ab	1000	SRR15349472	16466	C	T	0,999743	2021-07-27	United States
S_19_R	S	19	SRR15349472	21618	C	G	0,838287	2021-07-27	United States
S_142_D	S	142	SRR15349472	21987	G	A	1	2021-07-27	United States
S_156_NA	S	156	SRR15349472	22028	G	-AGTTCA	0,994485	2021-07-27	United States
S_222_V	S	222	SRR15349472	22227	C	T	0,997006	2021-07-27	United States
S_289_I	S	289	SRR15349472	22427	G	A	0,999023	2021-07-27	United States
S_452_R	S	452	SRR15349472	22917	T	G	1	2021-07-27	United States
S_478_K	S	478	SRR15349472	22995	C	A	0,815495	2021-07-27	United States
S_614_G	S	614	SRR15349472	23403	A	G	0,999096	2021-07-27	United States
S_681_R	S	681	SRR15349472	23604	C	G	0,999622	2021-07-27	United States
S_950_N	S	950	SRR15349472	24410	G	A	0,999554	2021-07-27	United States
ORF3a_26_L	ORF3a	26	SRR15349472	25469	C	T	0,999858	2021-07-27	United States
ORF3a_93_Y	ORF3a	93	SRR15349472	25669	C	T	0,995655	2021-07-27	United States
M_82_T	M	82	SRR15349472	26767	T	C	0,996973	2021-07-27	United States
ORF7a_82_A	ORF7a	82	SRR15349472	27638	T	C	1	2021-07-27	United States
ORF7a_120_I	ORF7a	120	SRR15349472	27752	C	T	1	2021-07-27	United States
ORF8_118_NA	ORF8	118	SRR15349472	28247	A	-GATTTC	0,997486	2021-07-27	United States
N_18_V	N	18	SRR15349472	28326	G	T	0,999501	2021-07-27	United States
N_63_G	N	63	SRR15349472	28461	A	G	0,99954	2021-07-27	United States
N_81_H	N	81	SRR15349472	28514	G	C	0,381415	2021-07-27	United States
N_203_M	N	203	SRR15349472	28881	G	T	0,998952	2021-07-27	United States
N_377_Y	N	377	SRR15349472	29402	G	T	0,999352	2021-07-27	United States
ORF1ab_591_V	ORF1ab	591	SRR15349474	2037	C	T	0,997417	2021-07-28	United States
ORF1ab_1306_S	ORF1ab	1306	SRR15349474	4181	G	T	0,999215	2021-07-28	United States
ORF1ab_2046_L	ORF1ab	2046	SRR15349474	6402	C	T	0,723658	2021-07-28	United States
ORF1ab_2287_S	ORF1ab	2287	SRR15349474	7124	C	T	0,999116	2021-07-28	United States
ORF1ab_2355_S	ORF1ab	2355	SRR15349474	7328	G	T	0,0591029	2021-07-28	United States
ORF1ab_2554_V	ORF1ab	2554	SRR15349474	7926	C	T	0,997177	2021-07-28	United States
ORF1ab_2930_L	ORF1ab	2930	SRR15349474	9053	G	T	0,999004	2021-07-28	United States
ORF1ab_3255_I	ORF1ab	3255	SRR15349474	10029	C	T	0,228208	2021-07-28	United States
ORF1ab_3341_V	ORF1ab	3341	SRR15349474	10286	A	G	0,18066	2021-07-28	United States
ORF1ab_3646_A	ORF1ab	3646	SRR15349474	11201	A	G	0,932637	2021-07-28	United States
ORF1ab_183_V	ORF1ab	183	SRR15349474	14014	T	G	0,997337	2021-07-28	United States
ORF1ab_314_L	ORF1ab	314	SRR15349474	14408	C	T	0,362703	2021-07-28	United States
ORF1ab_662_S	ORF1ab	662	SRR15349474	15451	G	A	0,818012	2021-07-28	United States
ORF1ab_1000_L	ORF1ab	1000	SRR15349474	16466	C	T	0,999808	2021-07-28	United States
ORF1ab_1918_V	ORF1ab	1918	SRR15349474	19220	C	T	0,999002	2021-07-28	United States
S_19_R	S	19	SRR15349474	21618	C	G	0,784973	2021-07-28	United States
S_142_D	S	142	SRR15349474	21987	G	A	1	2021-07-28	United States
S_156_NA	S	156	SRR15349474	22028	G	-AGTTCA	0,998682	2021-07-28	United States
S_452_R	S	452	SRR15349474	22917	T	G	0,998751	2021-07-28	United States
S_478_K	S	478	SRR15349474	22995	C	A	0,639752	2021-07-28	United States
S_614_G	S	614	SRR15349474	23403	A	G	0,999766	2021-07-28	United States
S_681_R	S	681	SRR15349474	23604	C	G	0,999073	2021-07-28	United States
S_950_N	S	950	SRR15349474	24410	G	A	0,999786	2021-07-28	United States
ORF3a_26_L	ORF3a	26	SRR15349474	25469	C	T	0,999528	2021-07-28	United States
M_82_T	M	82	SRR15349474	26767	T	C	0,993412	2021-07-28	United States
ORF7a_82_A	ORF7a	82	SRR15349474	27638	T	C	0,999373	2021-07-28	United States
ORF7a_120_I	ORF7a	120	SRR15349474	27752	C	T	0,999758	2021-07-28	United States
ORF7b_40_I	ORF7b	40	SRR15349474	27874	C	T	0,668636	2021-07-28	United States
ORF8_118_NA	ORF8	118	SRR15349474	28247	A	-GATTTC	0,997437	2021-07-28	United States
N_63_G	N	63	SRR15349474	28461	A	G	0,999432	2021-07-28	United States
N_203_M	N	203	SRR15349474	28881	G	T	0,999357	2021-07-28	United States
N_215_C	N	215	SRR15349474	28916	G	T	0,998408	2021-07-28	United States
N_377_Y	N	377	SRR15349474	29402	G	T	0,999735	2021-07-28	United States
ORF1ab_1306_S	ORF1ab	1306	SRR15349479	4181	G	T	0,998665	2021-07-28	United States
ORF1ab_1397_V	ORF1ab	1397	SRR15349479	4455	C	T	0,998456	2021-07-28	United States
ORF1ab_2046_L	ORF1ab	2046	SRR15349479	6402	C	T	0,771411	2021-07-28	United States
ORF1ab_2287_S	ORF1ab	2287	SRR15349479	7124	C	T	0,999368	2021-07-28	United States
ORF1ab_2355_S	ORF1ab	2355	SRR15349479	7328	G	T	0,0781308	2021-07-28	United States
ORF1ab_2855_V	ORF1ab	2855	SRR15349479	8829	C	T	0,996937	2021-07-28	United States
ORF1ab_2930_L	ORF1ab	2930	SRR15349479	9053	G	T	0,997872	2021-07-28	United States
ORF1ab_3255_I	ORF1ab	3255	SRR15349479	10029	C	T	0,198867	2021-07-28	United States
ORF1ab_3603_NA	ORF1ab	3603	SRR15349479	11074	C	+T	0,0656806	2021-07-28	United States
ORF1ab_3606_NA	ORF1ab	3606	SRR15349479	11082	T	-G	0,118741	2021-07-28	United States
ORF1ab_3606_F	ORF1ab	3606	SRR15349479	11083	G	T	0,995558	2021-07-28	United States
ORF1ab_3646_A	ORF1ab	3646	SRR15349479	11201	A	G	0,934063	2021-07-28	United States
ORF1ab_314_L	ORF1ab	314	SRR15349479	14408	C	T	0,40408	2021-07-28	United States
ORF1ab_662_S	ORF1ab	662	SRR15349479	15451	G	A	0,825105	2021-07-28	United States
ORF1ab_1000_L	ORF1ab	1000	SRR15349479	16466	C	T	0,999499	2021-07-28	United States
ORF1ab_1847_S	ORF1ab	1847	SRR15349479	19006	G	T	0,996628	2021-07-28	United States
ORF1ab_1918_V	ORF1ab	1918	SRR15349479	19220	C	T	0,999066	2021-07-28	United States
S_19_R	S	19	SRR15349479	21618	C	G	0,793569	2021-07-28	United States
S_95_I	S	95	SRR15349479	21846	C	T	0,99866	2021-07-28	United States
S_142_D	S	142	SRR15349479	21987	G	A	0,999102	2021-07-28	United States
S_156_NA	S	156	SRR15349479	22028	G	-AGTTCA	0,998097	2021-07-28	United States
S_452_R	S	452	SRR15349479	22917	T	G	0,998982	2021-07-28	United States
S_478_K	S	478	SRR15349479	22995	C	A	0,575576	2021-07-28	United States
S_614_G	S	614	SRR15349479	23403	A	G	0,999734	2021-07-28	United States
S_681_R	S	681	SRR15349479	23604	C	G	0,99955	2021-07-28	United States
S_950_N	S	950	SRR15349479	24410	G	A	0,999715	2021-07-28	United States
ORF3a_26_L	ORF3a	26	SRR15349479	25469	C	T	0,99967	2021-07-28	United States
M_82_T	M	82	SRR15349479	26767	T	C	0,993035	2021-07-28	United States
ORF7a_35_S	ORF7a	35	SRR15349479	27496	T	A	0,879521	2021-07-28	United States
ORF7a_82_A	ORF7a	82	SRR15349479	27638	T	C	0,999852	2021-07-28	United States
ORF7a_120_I	ORF7a	120	SRR15349479	27752	C	T	0,999506	2021-07-28	United States
ORF7b_40_I	ORF7b	40	SRR15349479	27874	C	T	0,734263	2021-07-28	United States
ORF8_118_NA	ORF8	118	SRR15349479	28247	A	-GATTTC	0,997575	2021-07-28	United States
N_63_G	N	63	SRR15349479	28461	A	G	0,999511	2021-07-28	United States
N_203_M	N	203	SRR15349479	28881	G	T	0,999443	2021-07-28	United States
N_215_C	N	215	SRR15349479	28916	G	T	0,999034	2021-07-28	United States
N_377_Y	N	377	SRR15349479	29402	G	T	0,999347	2021-07-28	United States
ORF1ab_630_R	ORF1ab	630	SRR15349480	2153	T	C	0,997995	2021-07-28	United States
ORF1ab_1306_S	ORF1ab	1306	SRR15349480	4181	G	T	0,999318	2021-07-28	United States
ORF1ab_2046_L	ORF1ab	2046	SRR15349480	6402	C	T	0,480111	2021-07-28	United States
ORF1ab_2125_Y	ORF1ab	2125	SRR15349480	6638	C	T	0,990272	2021-07-28	United States
ORF1ab_2287_S	ORF1ab	2287	SRR15349480	7124	C	T	0,999542	2021-07-28	United States
ORF1ab_2355_S	ORF1ab	2355	SRR15349480	7328	G	T	0,0591983	2021-07-28	United States
ORF1ab_2554_V	ORF1ab	2554	SRR15349480	7926	C	T	0,998399	2021-07-28	United States
ORF1ab_2930_L	ORF1ab	2930	SRR15349480	9053	G	T	0,999186	2021-07-28	United States
ORF1ab_3646_A	ORF1ab	3646	SRR15349480	11201	A	G	0,946597	2021-07-28	United States
ORF1ab_3786_V	ORF1ab	3786	SRR15349480	11621	T	G	0,997176	2021-07-28	United States
ORF1ab_183_V	ORF1ab	183	SRR15349480	14014	T	G	0,998225	2021-07-28	United States
ORF1ab_314_L	ORF1ab	314	SRR15349480	14408	C	T	0,238548	2021-07-28	United States
ORF1ab_662_S	ORF1ab	662	SRR15349480	15451	G	A	0,787448	2021-07-28	United States
ORF1ab_730_I	ORF1ab	730	SRR15349480	15656	C	T	0,10599	2021-07-28	United States
ORF1ab_1000_L	ORF1ab	1000	SRR15349480	16466	C	T	0,999501	2021-07-28	United States
ORF1ab_1087_Y	ORF1ab	1087	SRR15349480	16726	C	T	0,997202	2021-07-28	United States
ORF1ab_1918_V	ORF1ab	1918	SRR15349480	19220	C	T	0,999435	2021-07-28	United States
S_19_R	S	19	SRR15349480	21618	C	G	0,879849	2021-07-28	United States
S_142_D	S	142	SRR15349480	21987	G	A	0,999863	2021-07-28	United States
S_156_NA	S	156	SRR15349480	22028	G	-AGTTCA	0,997792	2021-07-28	United States
S_452_R	S	452	SRR15349480	22917	T	G	0,999575	2021-07-28	United States
S_478_K	S	478	SRR15349480	22995	C	A	0,707379	2021-07-28	United States
S_614_G	S	614	SRR15349480	23403	A	G	0,999527	2021-07-28	United States
S_681_R	S	681	SRR15349480	23604	C	G	0,999685	2021-07-28	United States
S_950_N	S	950	SRR15349480	24410	G	A	0,999734	2021-07-28	United States
ORF3a_26_L	ORF3a	26	SRR15349480	25469	C	T	0,999761	2021-07-28	United States
M_82_T	M	82	SRR15349480	26767	T	C	0,993977	2021-07-28	United States
ORF7a_82_A	ORF7a	82	SRR15349480	27638	T	C	0,999722	2021-07-28	United States
ORF7a_93_F	ORF7a	93	SRR15349480	27670	G	T	0,0641767	2021-07-28	United States
ORF7a_120_I	ORF7a	120	SRR15349480	27752	C	T	0,999832	2021-07-28	United States
ORF7b_40_I	ORF7b	40	SRR15349480	27874	C	T	0,597576	2021-07-28	United States
ORF8_60_F	ORF8	60	SRR15349480	28073	G	T	0,438614	2021-07-28	United States
ORF8_118_NA	ORF8	118	SRR15349480	28247	A	-GATTTC	0,995051	2021-07-28	United States
N_63_G	N	63	SRR15349480	28461	A	G	0,999576	2021-07-28	United States
N_203_M	N	203	SRR15349480	28881	G	T	0,999543	2021-07-28	United States
N_215_C	N	215	SRR15349480	28916	G	T	0,999336	2021-07-28	United States
N_377_Y	N	377	SRR15349480	29402	G	T	0,9995	2021-07-28	United States
ORF10_31_Y	ORF10	31	SRR15349480	29648	G	T	0,998315	2021-07-28	United States
ORF1ab_1306_S	ORF1ab	1306	SRR15349482	4181	G	T	0,987952	2021-07-27	United States
ORF1ab_2046_L	ORF1ab	2046	SRR15349482	6402	C	T	0,558946	2021-07-27	United States
ORF1ab_2125_Y	ORF1ab	2125	SRR15349482	6638	C	T	0,95942	2021-07-27	United States
ORF1ab_2287_S	ORF1ab	2287	SRR15349482	7124	C	T	0,993671	2021-07-27	United States
ORF1ab_2930_L	ORF1ab	2930	SRR15349482	9053	G	T	0,984456	2021-07-27	United States
ORF1ab_3255_I	ORF1ab	3255	SRR15349482	10029	C	T	0,283192	2021-07-27	United States
ORF1ab_3646_A	ORF1ab	3646	SRR15349482	11201	A	G	0,892555	2021-07-27	United States
ORF1ab_183_V	ORF1ab	183	SRR15349482	14014	T	G	0,990138	2021-07-27	United States
ORF1ab_314_L	ORF1ab	314	SRR15349482	14408	C	T	0,280622	2021-07-27	United States
ORF1ab_662_S	ORF1ab	662	SRR15349482	15451	G	A	0,779846	2021-07-27	United States
ORF1ab_1000_L	ORF1ab	1000	SRR15349482	16466	C	T	0,999481	2021-07-27	United States
ORF1ab_1087_Y	ORF1ab	1087	SRR15349482	16726	C	T	0,990909	2021-07-27	United States
ORF1ab_1918_V	ORF1ab	1918	SRR15349482	19220	C	T	0,990177	2021-07-27	United States
ORF1ab_2507_I	ORF1ab	2507	SRR15349482	20987	C	T	0,0645712	2021-07-27	United States
S_19_R	S	19	SRR15349482	21618	C	G	0,882711	2021-07-27	United States
S_452_R	S	452	SRR15349482	22917	T	G	1	2021-07-27	United States
S_478_K	S	478	SRR15349482	22995	C	A	0,815534	2021-07-27	United States
S_614_G	S	614	SRR15349482	23403	A	G	1	2021-07-27	United States
S_681_R	S	681	SRR15349482	23604	C	G	1	2021-07-27	United States
S_950_N	S	950	SRR15349482	24410	G	A	1	2021-07-27	United States
ORF3a_26_L	ORF3a	26	SRR15349482	25469	C	T	1	2021-07-27	United States
M_82_T	M	82	SRR15349482	26767	T	C	1	2021-07-27	United States
ORF7a_82_A	ORF7a	82	SRR15349482	27638	T	C	1	2021-07-27	United States
ORF7a_120_I	ORF7a	120	SRR15349482	27752	C	T	1	2021-07-27	United States
ORF7b_40_I	ORF7b	40	SRR15349482	27874	C	T	0,546512	2021-07-27	United States
ORF8_60_F	ORF8	60	SRR15349482	28073	G	T	0,366133	2021-07-27	United States
ORF8_118_NA	ORF8	118	SRR15349482	28247	A	-GATTTC	0,993789	2021-07-27	United States
N_63_G	N	63	SRR15349482	28461	A	G	1	2021-07-27	United States
N_203_M	N	203	SRR15349482	28881	G	T	1	2021-07-27	United States
N_215_C	N	215	SRR15349482	28916	G	T	0,982955	2021-07-27	United States
N_377_Y	N	377	SRR15349482	29402	G	T	1	2021-07-27	United States
ORF1ab_1306_S	ORF1ab	1306	SRR15349483	4181	G	T	0,997326	2021-07-26	United States
ORF1ab_2046_L	ORF1ab	2046	SRR15349483	6402	C	T	0,536197	2021-07-26	United States
ORF1ab_2125_Y	ORF1ab	2125	SRR15349483	6638	C	T	0,967447	2021-07-26	United States
ORF1ab_2287_S	ORF1ab	2287	SRR15349483	7124	C	T	0,997	2021-07-26	United States
ORF1ab_2355_S	ORF1ab	2355	SRR15349483	7328	G	T	0,0680272	2021-07-26	United States
ORF1ab_2554_V	ORF1ab	2554	SRR15349483	7926	C	T	0,995595	2021-07-26	United States
ORF1ab_2930_L	ORF1ab	2930	SRR15349483	9053	G	T	0,992208	2021-07-26	United States
ORF1ab_3255_I	ORF1ab	3255	SRR15349483	10029	C	T	0,172538	2021-07-26	United States
ORF1ab_3646_A	ORF1ab	3646	SRR15349483	11201	A	G	0,930416	2021-07-26	United States
ORF1ab_183_V	ORF1ab	183	SRR15349483	14014	T	G	0,986825	2021-07-26	United States
ORF1ab_314_L	ORF1ab	314	SRR15349483	14408	C	T	0,222484	2021-07-26	United States
ORF1ab_662_S	ORF1ab	662	SRR15349483	15451	G	A	0,819642	2021-07-26	United States
ORF1ab_1000_L	ORF1ab	1000	SRR15349483	16466	C	T	0,999188	2021-07-26	United States
ORF1ab_1087_Y	ORF1ab	1087	SRR15349483	16726	C	T	0,992528	2021-07-26	United States
ORF1ab_1918_V	ORF1ab	1918	SRR15349483	19220	C	T	0,999306	2021-07-26	United States
S_19_R	S	19	SRR15349483	21618	C	G	0,795854	2021-07-26	United States
S_142_D	S	142	SRR15349483	21987	G	A	1	2021-07-26	United States
S_156_NA	S	156	SRR15349483	22028	G	-AGTTCA	1	2021-07-26	United States
S_452_R	S	452	SRR15349483	22917	T	G	1	2021-07-26	United States
S_478_K	S	478	SRR15349483	22995	C	A	0,752998	2021-07-26	United States
S_614_G	S	614	SRR15349483	23403	A	G	1	2021-07-26	United States
S_681_R	S	681	SRR15349483	23604	C	G	0,99705	2021-07-26	United States
S_950_N	S	950	SRR15349483	24410	G	A	0,998773	2021-07-26	United States
ORF3a_26_L	ORF3a	26	SRR15349483	25469	C	T	0,999665	2021-07-26	United States
M_82_T	M	82	SRR15349483	26767	T	C	0,992405	2021-07-26	United States
ORF7a_82_A	ORF7a	82	SRR15349483	27638	T	C	0,997917	2021-07-26	United States
ORF7a_120_I	ORF7a	120	SRR15349483	27752	C	T	0,997283	2021-07-26	United States
ORF7b_40_I	ORF7b	40	SRR15349483	27874	C	T	0,606882	2021-07-26	United States
ORF8_60_F	ORF8	60	SRR15349483	28073	G	T	0,411662	2021-07-26	United States
ORF8_118_NA	ORF8	118	SRR15349483	28247	A	-GATTTC	0,990771	2021-07-26	United States
N_63_G	N	63	SRR15349483	28461	A	G	1	2021-07-26	United States
N_203_M	N	203	SRR15349483	28881	G	T	0,998095	2021-07-26	United States
N_215_C	N	215	SRR15349483	28916	G	T	0,997156	2021-07-26	United States
N_377_Y	N	377	SRR15349483	29402	G	T	0,999262	2021-07-26	United States
ORF1ab_1306_S	ORF1ab	1306	SRR15349484	4181	G	T	0,998894	2021-07-28	United States
ORF1ab_2046_L	ORF1ab	2046	SRR15349484	6402	C	T	0,149935	2021-07-28	United States
ORF1ab_2287_S	ORF1ab	2287	SRR15349484	7124	C	T	0,997591	2021-07-28	United States
ORF1ab_2355_S	ORF1ab	2355	SRR15349484	7328	G	T	0,0588235	2021-07-28	United States
ORF1ab_2930_L	ORF1ab	2930	SRR15349484	9053	G	T	0,997266	2021-07-28	United States
ORF1ab_3255_I	ORF1ab	3255	SRR15349484	10029	C	T	0,214315	2021-07-28	United States
ORF1ab_3646_A	ORF1ab	3646	SRR15349484	11201	A	G	0,948815	2021-07-28	United States
ORF1ab_314_L	ORF1ab	314	SRR15349484	14408	C	T	0,104663	2021-07-28	United States
ORF1ab_662_S	ORF1ab	662	SRR15349484	15451	G	A	0,68728	2021-07-28	United States
ORF1ab_1000_L	ORF1ab	1000	SRR15349484	16466	C	T	0,999849	2021-07-28	United States
ORF1ab_1257_V	ORF1ab	1257	SRR15349484	17236	A	G	0,997796	2021-07-28	United States
ORF1ab_1918_V	ORF1ab	1918	SRR15349484	19220	C	T	0,999292	2021-07-28	United States
S_19_R	S	19	SRR15349484	21618	C	G	0,802991	2021-07-28	United States
S_142_D	S	142	SRR15349484	21987	G	A	1	2021-07-28	United States
S_156_NA	S	156	SRR15349484	22028	G	-AGTTCA	1	2021-07-28	United States
S_452_R	S	452	SRR15349484	22917	T	G	0,999472	2021-07-28	United States
S_478_K	S	478	SRR15349484	22995	C	A	0,877523	2021-07-28	United States
S_614_G	S	614	SRR15349484	23403	A	G	1	2021-07-28	United States
S_681_R	S	681	SRR15349484	23604	C	G	0,999583	2021-07-28	United States
S_950_N	S	950	SRR15349484	24410	G	A	0,999645	2021-07-28	United States
ORF3a_26_L	ORF3a	26	SRR15349484	25469	C	T	0,999825	2021-07-28	United States
M_82_T	M	82	SRR15349484	26767	T	C	0,991632	2021-07-28	United States
ORF7a_82_A	ORF7a	82	SRR15349484	27638	T	C	0,99965	2021-07-28	United States
ORF7a_120_I	ORF7a	120	SRR15349484	27752	C	T	1	2021-07-28	United States
ORF7b_40_I	ORF7b	40	SRR15349484	27874	C	T	0,478249	2021-07-28	United States
ORF8_25_Y	ORF8	25	SRR15349484	27967	G	A	0,990084	2021-07-28	United States
ORF8_118_NA	ORF8	118	SRR15349484	28247	A	-GATTTC	0,997173	2021-07-28	United States
N_63_G	N	63	SRR15349484	28461	A	G	0,999777	2021-07-28	United States
N_203_M	N	203	SRR15349484	28881	G	T	0,999499	2021-07-28	United States
N_215_C	N	215	SRR15349484	28916	G	T	0,999368	2021-07-28	United States
N_377_Y	N	377	SRR15349484	29402	G	T	0,999599	2021-07-28	United States
ORF1ab_1306_S	ORF1ab	1306	SRR15349491	4181	G	T	0,998752	2021-07-28	United States
ORF1ab_1758_H	ORF1ab	1758	SRR15349491	5539	G	T	0,995144	2021-07-28	United States
ORF1ab_2046_L	ORF1ab	2046	SRR15349491	6402	C	T	0,737546	2021-07-28	United States
ORF1ab_2287_S	ORF1ab	2287	SRR15349491	7124	C	T	0,998801	2021-07-28	United States
ORF1ab_2355_S	ORF1ab	2355	SRR15349491	7328	G	T	0,0798845	2021-07-28	United States
ORF1ab_2930_L	ORF1ab	2930	SRR15349491	9053	G	T	0,998326	2021-07-28	United States
ORF1ab_3255_I	ORF1ab	3255	SRR15349491	10029	C	T	0,172287	2021-07-28	United States
ORF1ab_3646_A	ORF1ab	3646	SRR15349491	11201	A	G	0,942803	2021-07-28	United States
ORF1ab_314_L	ORF1ab	314	SRR15349491	14408	C	T	0,330182	2021-07-28	United States
ORF1ab_662_S	ORF1ab	662	SRR15349491	15451	G	A	0,82746	2021-07-28	United States
ORF1ab_1000_L	ORF1ab	1000	SRR15349491	16466	C	T	0,999577	2021-07-28	United States
ORF1ab_1918_V	ORF1ab	1918	SRR15349491	19220	C	T	0,999052	2021-07-28	United States
S_19_R	S	19	SRR15349491	21618	C	G	0,830191	2021-07-28	United States
S_112_L	S	112	SRR15349491	21897	C	T	0,985882	2021-07-28	United States
S_142_D	S	142	SRR15349491	21987	G	A	0,999484	2021-07-28	United States
S_156_NA	S	156	SRR15349491	22028	G	-AGTTCA	0,997802	2021-07-28	United States
S_452_R	S	452	SRR15349491	22917	T	G	0,998726	2021-07-28	United States
S_478_K	S	478	SRR15349491	22995	C	A	0,565627	2021-07-28	United States
S_614_G	S	614	SRR15349491	23403	A	G	0,999815	2021-07-28	United States
S_681_R	S	681	SRR15349491	23604	C	G	0,999393	2021-07-28	United States
S_950_N	S	950	SRR15349491	24410	G	A	0,999652	2021-07-28	United States
ORF3a_26_L	ORF3a	26	SRR15349491	25469	C	T	0,999704	2021-07-28	United States
ORF3a_239_Q	ORF3a	239	SRR15349491	26107	G	C	0,677716	2021-07-28	United States
M_82_T	M	82	SRR15349491	26767	T	C	0,993083	2021-07-28	United States
ORF7a_82_A	ORF7a	82	SRR15349491	27638	T	C	0,999666	2021-07-28	United States
ORF7a_120_I	ORF7a	120	SRR15349491	27752	C	T	0,999871	2021-07-28	United States
ORF7b_40_I	ORF7b	40	SRR15349491	27874	C	T	0,675123	2021-07-28	United States
ORF8_118_NA	ORF8	118	SRR15349491	28247	A	-GATTTC	0,997114	2021-07-28	United States
N_63_G	N	63	SRR15349491	28461	A	G	0,999514	2021-07-28	United States
N_203_M	N	203	SRR15349491	28881	G	T	0,99884	2021-07-28	United States
N_215_C	N	215	SRR15349491	28916	G	T	0,999363	2021-07-28	United States
ORF1ab_927_L	ORF1ab	927	SRR15349492	3045	C	T	0,970759	2021-07-28	United States
ORF1ab_1306_S	ORF1ab	1306	SRR15349492	4181	G	T	0,998742	2021-07-28	United States
ORF1ab_2046_L	ORF1ab	2046	SRR15349492	6402	C	T	0,696647	2021-07-28	United States
ORF1ab_2287_S	ORF1ab	2287	SRR15349492	7124	C	T	0,999188	2021-07-28	United States
ORF1ab_2355_S	ORF1ab	2355	SRR15349492	7328	G	T	0,0640599	2021-07-28	United States
ORF1ab_2930_L	ORF1ab	2930	SRR15349492	9053	G	T	0,996956	2021-07-28	United States
ORF1ab_3255_I	ORF1ab	3255	SRR15349492	10029	C	T	0,185569	2021-07-28	United States
ORF1ab_3646_A	ORF1ab	3646	SRR15349492	11201	A	G	0,932287	2021-07-28	United States
ORF1ab_314_L	ORF1ab	314	SRR15349492	14408	C	T	0,370898	2021-07-28	United States
ORF1ab_662_S	ORF1ab	662	SRR15349492	15451	G	A	0,834471	2021-07-28	United States
ORF1ab_813_H	ORF1ab	813	SRR15349492	15906	G	T	0,994668	2021-07-28	United States
ORF1ab_1000_L	ORF1ab	1000	SRR15349492	16466	C	T	0,999274	2021-07-28	United States
ORF1ab_1621_I	ORF1ab	1621	SRR15349492	18329	C	T	0,994119	2021-07-28	United States
ORF1ab_1813_H	ORF1ab	1813	SRR15349492	18905	G	A	0,990698	2021-07-28	United States
ORF1ab_1918_V	ORF1ab	1918	SRR15349492	19220	C	T	0,99881	2021-07-28	United States
S_19_R	S	19	SRR15349492	21618	C	G	0,849905	2021-07-28	United States
S_95_I	S	95	SRR15349492	21846	C	T	0,995851	2021-07-28	United States
S_142_D	S	142	SRR15349492	21987	G	A	0,999457	2021-07-28	United States
S_156_NA	S	156	SRR15349492	22028	G	-AGTTCA	0,996537	2021-07-28	United States
S_452_R	S	452	SRR15349492	22917	T	G	0,999467	2021-07-28	United States
S_478_K	S	478	SRR15349492	22995	C	A	0,57158	2021-07-28	United States
S_614_G	S	614	SRR15349492	23403	A	G	0,99981	2021-07-28	United States
S_681_R	S	681	SRR15349492	23604	C	G	0,999222	2021-07-28	United States
S_950_N	S	950	SRR15349492	24410	G	A	0,99956	2021-07-28	United States
ORF3a_26_L	ORF3a	26	SRR15349492	25469	C	T	0,999609	2021-07-28	United States
ORF3a_27_Y	ORF3a	27	SRR15349492	25471	G	T	0,996785	2021-07-28	United States
M_82_T	M	82	SRR15349492	26767	T	C	0,993242	2021-07-28	United States
ORF7a_82_A	ORF7a	82	SRR15349492	27638	T	C	0,999376	2021-07-28	United States
ORF7a_120_I	ORF7a	120	SRR15349492	27752	C	T	0,999809	2021-07-28	United States
ORF7b_40_I	ORF7b	40	SRR15349492	27874	C	T	0,673098	2021-07-28	United States
ORF8_118_NA	ORF8	118	SRR15349492	28247	A	-GATTTC	0,997704	2021-07-28	United States
N_63_G	N	63	SRR15349492	28461	A	G	0,999543	2021-07-28	United States
N_203_M	N	203	SRR15349492	28881	G	T	0,999674	2021-07-28	United States
N_215_C	N	215	SRR15349492	28916	G	T	0,999181	2021-07-28	United States
N_377_Y	N	377	SRR15349492	29402	G	T	0,999623	2021-07-28	United States
ORF1ab_1306_S	ORF1ab	1306	SRR15349493	4181	G	T	0,997794	2021-07-27	United States
ORF1ab_2046_L	ORF1ab	2046	SRR15349493	6402	C	T	0,541408	2021-07-27	United States
ORF1ab_2287_S	ORF1ab	2287	SRR15349493	7124	C	T	0,998702	2021-07-27	United States
ORF1ab_2554_V	ORF1ab	2554	SRR15349493	7926	C	T	0,995392	2021-07-27	United States
ORF1ab_2930_L	ORF1ab	2930	SRR15349493	9053	G	T	0,992278	2021-07-27	United States
ORF1ab_3255_I	ORF1ab	3255	SRR15349493	10029	C	T	0,241385	2021-07-27	United States
ORF1ab_3646_A	ORF1ab	3646	SRR15349493	11201	A	G	0,912165	2021-07-27	United States
ORF1ab_183_V	ORF1ab	183	SRR15349493	14014	T	G	0,99777	2021-07-27	United States
ORF1ab_314_L	ORF1ab	314	SRR15349493	14408	C	T	0,363047	2021-07-27	United States
ORF1ab_662_S	ORF1ab	662	SRR15349493	15451	G	A	0,793248	2021-07-27	United States
ORF1ab_1000_L	ORF1ab	1000	SRR15349493	16466	C	T	0,998754	2021-07-27	United States
ORF1ab_1918_V	ORF1ab	1918	SRR15349493	19220	C	T	0,99473	2021-07-27	United States
S_19_R	S	19	SRR15349493	21618	C	G	0,902689	2021-07-27	United States
S_142_D	S	142	SRR15349493	21987	G	A	1	2021-07-27	United States
S_156_NA	S	156	SRR15349493	22028	G	-AGTTCA	0,99505	2021-07-27	United States
S_452_R	S	452	SRR15349493	22917	T	G	1	2021-07-27	United States
S_478_K	S	478	SRR15349493	22995	C	A	0,808461	2021-07-27	United States
S_614_G	S	614	SRR15349493	23403	A	G	0,998792	2021-07-27	United States
S_681_R	S	681	SRR15349493	23604	C	G	0,999422	2021-07-27	United States
S_950_N	S	950	SRR15349493	24410	G	A	0,999548	2021-07-27	United States
ORF3a_26_L	ORF3a	26	SRR15349493	25469	C	T	0,998779	2021-07-27	United States
M_82_T	M	82	SRR15349493	26767	T	C	0,992964	2021-07-27	United States
ORF7a_82_A	ORF7a	82	SRR15349493	27638	T	C	0,997797	2021-07-27	United States
ORF7a_120_I	ORF7a	120	SRR15349493	27752	C	T	1	2021-07-27	United States
ORF7b_40_I	ORF7b	40	SRR15349493	27874	C	T	0,5625	2021-07-27	United States
ORF8_118_NA	ORF8	118	SRR15349493	28247	A	-GATTTC	0,994947	2021-07-27	United States
N_63_G	N	63	SRR15349493	28461	A	G	0,997995	2021-07-27	United States
N_203_M	N	203	SRR15349493	28881	G	T	0,998805	2021-07-27	United States
N_215_C	N	215	SRR15349493	28916	G	T	0,996369	2021-07-27	United States
N_377_Y	N	377	SRR15349493	29402	G	T	0,999667	2021-07-27	United States
ORF1ab_309_L	ORF1ab	309	SRR15349495	1191	C	T	0,739684	2021-07-27	United States
ORF1ab_1640_L	ORF1ab	1640	SRR15349495	5184	C	T	0,9698	2021-07-27	United States
ORF1ab_1874_I	ORF1ab	1874	SRR15349495	5886	C	T	0,997921	2021-07-27	United States
ORF1ab_2355_S	ORF1ab	2355	SRR15349495	7328	G	T	0,101768	2021-07-27	United States
