## Supplementary Table 2 for "Early detection and improved genomic surveillance of SARS-CoV-2 variants from deep sequencing data": SupplementaryTable2.txt (part 255 of 363)

VARIANT_ID	CDS_NAME	CDS_POS	PATIENT_ID	REF_POS	REF_BASE	ALT_BASE	VARIANT_FREQ	COLLECTION_DATE	COUNTRY
ORF1ab_3209_V	ORF1ab	3209	SRR15349495	9891	C	T	0,998317	2021-07-27	United States
ORF1ab_3718_A	ORF1ab	3718	SRR15349495	11418	T	C	0,997711	2021-07-27	United States
ORF1ab_314_L	ORF1ab	314	SRR15349495	14408	C	T	0,472904	2021-07-27	United States
ORF1ab_662_S	ORF1ab	662	SRR15349495	15451	G	A	0,734025	2021-07-27	United States
ORF1ab_1000_L	ORF1ab	1000	SRR15349495	16466	C	T	0,999521	2021-07-27	United States
ORF1ab_1570_L	ORF1ab	1570	SRR15349495	18176	C	T	0,996611	2021-07-27	United States
ORF1ab_1898_F	ORF1ab	1898	SRR15349495	19160	C	T	0,99733	2021-07-27	United States
ORF1ab_2143_V	ORF1ab	2143	SRR15349495	19895	C	T	0,997266	2021-07-27	United States
S_19_R	S	19	SRR15349495	21618	C	G	0,780392	2021-07-27	United States
S_142_D	S	142	SRR15349495	21987	G	A	0,999133	2021-07-27	United States
S_156_NA	S	156	SRR15349495	22028	G	-AGTTCA	0,996283	2021-07-27	United States
S_452_R	S	452	SRR15349495	22917	T	G	0,998977	2021-07-27	United States
S_478_K	S	478	SRR15349495	22995	C	A	0,830032	2021-07-27	United States
S_614_G	S	614	SRR15349495	23403	A	G	0,999754	2021-07-27	United States
S_681_R	S	681	SRR15349495	23604	C	G	0,999518	2021-07-27	United States
S_950_N	S	950	SRR15349495	24410	G	A	0,999567	2021-07-27	United States
ORF3a_26_L	ORF3a	26	SRR15349495	25469	C	T	0,999612	2021-07-27	United States
M_82_T	M	82	SRR15349495	26767	T	C	0,994002	2021-07-27	United States
ORF7a_82_A	ORF7a	82	SRR15349495	27638	T	C	0,999132	2021-07-27	United States
ORF7a_116_F	ORF7a	116	SRR15349495	27739	C	T	0,996034	2021-07-27	United States
ORF7a_120_I	ORF7a	120	SRR15349495	27752	C	T	0,999512	2021-07-27	United States
ORF8_118_NA	ORF8	118	SRR15349495	28247	A	-GATTTC	0,997429	2021-07-27	United States
N_63_G	N	63	SRR15349495	28461	A	G	0,999444	2021-07-27	United States
N_203_M	N	203	SRR15349495	28881	G	T	0,999587	2021-07-27	United States
N_377_Y	N	377	SRR15349495	29402	G	T	0,999521	2021-07-27	United States
ORF1ab_1306_S	ORF1ab	1306	SRR15349496	4181	G	T	0,999335	2021-07-28	United States
ORF1ab_2046_L	ORF1ab	2046	SRR15349496	6402	C	T	0,474759	2021-07-28	United States
ORF1ab_2287_S	ORF1ab	2287	SRR15349496	7124	C	T	0,99909	2021-07-28	United States
ORF1ab_2355_S	ORF1ab	2355	SRR15349496	7328	G	T	0,0722433	2021-07-28	United States
ORF1ab_2930_L	ORF1ab	2930	SRR15349496	9053	G	T	1	2021-07-28	United States
ORF1ab_3255_I	ORF1ab	3255	SRR15349496	10029	C	T	0,201598	2021-07-28	United States
ORF1ab_3646_A	ORF1ab	3646	SRR15349496	11201	A	G	0,930839	2021-07-28	United States
ORF1ab_314_L	ORF1ab	314	SRR15349496	14408	C	T	0,273017	2021-07-28	United States
ORF1ab_662_S	ORF1ab	662	SRR15349496	15451	G	A	0,751464	2021-07-28	United States
ORF1ab_1000_L	ORF1ab	1000	SRR15349496	16466	C	T	0,999403	2021-07-28	United States
ORF1ab_1257_V	ORF1ab	1257	SRR15349496	17236	A	G	0,994316	2021-07-28	United States
ORF1ab_1918_V	ORF1ab	1918	SRR15349496	19220	C	T	0,998722	2021-07-28	United States
S_19_R	S	19	SRR15349496	21618	C	G	0,770965	2021-07-28	United States
S_142_D	S	142	SRR15349496	21987	G	A	1	2021-07-28	United States
S_156_NA	S	156	SRR15349496	22028	G	-AGTTCA	0,994881	2021-07-28	United States
S_452_R	S	452	SRR15349496	22917	T	G	1	2021-07-28	United States
S_478_K	S	478	SRR15349496	22995	C	A	0,690683	2021-07-28	United States
S_614_G	S	614	SRR15349496	23403	A	G	1	2021-07-28	United States
S_681_R	S	681	SRR15349496	23604	C	G	0,998007	2021-07-28	United States
S_950_N	S	950	SRR15349496	24410	G	A	0,999806	2021-07-28	United States
ORF3a_26_L	ORF3a	26	SRR15349496	25469	C	T	0,99964	2021-07-28	United States
M_82_T	M	82	SRR15349496	26767	T	C	0,993166	2021-07-28	United States
ORF7a_82_A	ORF7a	82	SRR15349496	27638	T	C	0,997179	2021-07-28	United States
ORF7a_120_I	ORF7a	120	SRR15349496	27752	C	T	1	2021-07-28	United States
ORF7b_40_I	ORF7b	40	SRR15349496	27874	C	T	0,680412	2021-07-28	United States
ORF8_25_Y	ORF8	25	SRR15349496	27967	G	A	0,990196	2021-07-28	United States
ORF8_118_NA	ORF8	118	SRR15349496	28247	A	-GATTTC	0,996938	2021-07-28	United States
N_63_G	N	63	SRR15349496	28461	A	G	0,999756	2021-07-28	United States
N_203_M	N	203	SRR15349496	28881	G	T	0,999373	2021-07-28	United States
N_215_C	N	215	SRR15349496	28916	G	T	0,998749	2021-07-28	United States
N_377_Y	N	377	SRR15349496	29402	G	T	0,999778	2021-07-28	United States
ORF1ab_1306_S	ORF1ab	1306	SRR15349497	4181	G	T	0,972851	2021-07-27	United States
ORF1ab_2046_L	ORF1ab	2046	SRR15349497	6402	C	T	0,769784	2021-07-27	United States
ORF1ab_2125_Y	ORF1ab	2125	SRR15349497	6638	C	T	0,964506	2021-07-27	United States
ORF1ab_2287_S	ORF1ab	2287	SRR15349497	7124	C	T	0,981723	2021-07-27	United States
ORF1ab_2554_V	ORF1ab	2554	SRR15349497	7926	C	T	0,993377	2021-07-27	United States
ORF1ab_2930_L	ORF1ab	2930	SRR15349497	9053	G	T	0,965686	2021-07-27	United States
ORF1ab_3255_I	ORF1ab	3255	SRR15349497	10029	C	T	0,233449	2021-07-27	United States
ORF1ab_3646_A	ORF1ab	3646	SRR15349497	11201	A	G	0,919053	2021-07-27	United States
ORF1ab_183_V	ORF1ab	183	SRR15349497	14014	T	G	0,984155	2021-07-27	United States
ORF1ab_314_L	ORF1ab	314	SRR15349497	14408	C	T	0,389706	2021-07-27	United States
ORF1ab_662_S	ORF1ab	662	SRR15349497	15451	G	A	0,809963	2021-07-27	United States
ORF1ab_1000_L	ORF1ab	1000	SRR15349497	16466	C	T	0,989284	2021-07-27	United States
ORF1ab_1087_Y	ORF1ab	1087	SRR15349497	16726	C	T	0,98441	2021-07-27	United States
ORF1ab_1918_V	ORF1ab	1918	SRR15349497	19220	C	T	0,977725	2021-07-27	United States
S_19_R	S	19	SRR15349497	21618	C	G	0,882041	2021-07-27	United States
S_142_D	S	142	SRR15349497	21987	G	A	0,964912	2021-07-27	United States
S_156_NA	S	156	SRR15349497	22028	G	-AGTTCA	0,965318	2021-07-27	United States
S_452_R	S	452	SRR15349497	22917	T	G	0,993421	2021-07-27	United States
S_478_K	S	478	SRR15349497	22995	C	A	0,625532	2021-07-27	United States
S_614_G	S	614	SRR15349497	23403	A	G	1	2021-07-27	United States
S_681_R	S	681	SRR15349497	23604	C	G	0,982646	2021-07-27	United States
S_950_N	S	950	SRR15349497	24410	G	A	0,97879	2021-07-27	United States
ORF3a_26_L	ORF3a	26	SRR15349497	25469	C	T	0,984869	2021-07-27	United States
M_82_T	M	82	SRR15349497	26767	T	C	0,955285	2021-07-27	United States
ORF7a_82_A	ORF7a	82	SRR15349497	27638	T	C	0,981982	2021-07-27	United States
ORF7a_120_I	ORF7a	120	SRR15349497	27752	C	T	0,992079	2021-07-27	United States
ORF7b_40_I	ORF7b	40	SRR15349497	27874	C	T	0,68	2021-07-27	United States
ORF8_60_F	ORF8	60	SRR15349497	28073	G	T	0,345946	2021-07-27	United States
ORF8_118_NA	ORF8	118	SRR15349497	28247	A	-GATTTC	0,9274	2021-07-27	United States
N_63_G	N	63	SRR15349497	28461	A	G	0,979532	2021-07-27	United States
N_203_M	N	203	SRR15349497	28881	G	T	0,954603	2021-07-27	United States
N_215_C	N	215	SRR15349497	28916	G	T	0,954756	2021-07-27	United States
N_377_Y	N	377	SRR15349497	29402	G	T	0,991713	2021-07-27	United States
ORF1ab_261_N	ORF1ab	261	SRR15349499	1048	G	T	0,993262	2021-07-28	United States
ORF1ab_1306_S	ORF1ab	1306	SRR15349499	4181	G	T	0,996163	2021-07-28	United States
ORF1ab_2005_NA	ORF1ab	2005	SRR15349499	6279	C	-A	0,0636943	2021-07-28	United States
ORF1ab_2046_L	ORF1ab	2046	SRR15349499	6402	C	T	0,958377	2021-07-28	United States
ORF1ab_2047_F	ORF1ab	2047	SRR15349499	6404	G	T	0,953125	2021-07-28	United States
ORF1ab_2287_S	ORF1ab	2287	SRR15349499	7124	C	T	0,999563	2021-07-28	United States
ORF1ab_2355_S	ORF1ab	2355	SRR15349499	7328	G	T	0,0543933	2021-07-28	United States
ORF1ab_2930_L	ORF1ab	2930	SRR15349499	9053	G	T	0,99683	2021-07-28	United States
ORF1ab_3255_I	ORF1ab	3255	SRR15349499	10029	C	T	0,177664	2021-07-28	United States
ORF1ab_3646_A	ORF1ab	3646	SRR15349499	11201	A	G	0,923283	2021-07-28	United States
ORF1ab_4398_L	ORF1ab	4398	SRR15349499	13458	C	T	1	2021-07-28	United States
ORF1ab_218_L	ORF1ab	218	SRR15349499	14120	C	T	0,985177	2021-07-28	United States
ORF1ab_314_L	ORF1ab	314	SRR15349499	14408	C	T	0,360817	2021-07-28	United States
ORF1ab_662_S	ORF1ab	662	SRR15349499	15451	G	A	0,810328	2021-07-28	United States
ORF1ab_1000_L	ORF1ab	1000	SRR15349499	16466	C	T	0,999821	2021-07-28	United States
ORF1ab_1918_V	ORF1ab	1918	SRR15349499	19220	C	T	0,997306	2021-07-28	United States
S_19_R	S	19	SRR15349499	21618	C	G	0,790121	2021-07-28	United States
S_142_D	S	142	SRR15349499	21987	G	A	1	2021-07-28	United States
S_156_NA	S	156	SRR15349499	22028	G	-AGTTCA	0,98895	2021-07-28	United States
S_452_R	S	452	SRR15349499	22917	T	G	0,995434	2021-07-28	United States
S_478_K	S	478	SRR15349499	22995	C	A	0,653673	2021-07-28	United States
S_614_G	S	614	SRR15349499	23403	A	G	1	2021-07-28	United States
S_681_R	S	681	SRR15349499	23604	C	G	0,999178	2021-07-28	United States
S_950_N	S	950	SRR15349499	24410	G	A	0,999134	2021-07-28	United States
ORF3a_26_L	ORF3a	26	SRR15349499	25469	C	T	0,999855	2021-07-28	United States
M_82_T	M	82	SRR15349499	26767	T	C	0,992459	2021-07-28	United States
ORF7a_45_L	ORF7a	45	SRR15349499	27527	C	T	0,988221	2021-07-28	United States
ORF7a_82_A	ORF7a	82	SRR15349499	27638	T	C	1	2021-07-28	United States
ORF7a_120_I	ORF7a	120	SRR15349499	27752	C	T	1	2021-07-28	United States
ORF7b_40_I	ORF7b	40	SRR15349499	27874	C	T	0,703209	2021-07-28	United States
ORF8_118_NA	ORF8	118	SRR15349499	28247	A	-GATTTC	0,997978	2021-07-28	United States
N_63_G	N	63	SRR15349499	28461	A	G	0,999385	2021-07-28	United States
N_203_M	N	203	SRR15349499	28881	G	T	0,999524	2021-07-28	United States
N_215_C	N	215	SRR15349499	28916	G	T	0,995294	2021-07-28	United States
N_377_Y	N	377	SRR15349499	29402	G	T	0,999437	2021-07-28	United States
ORF1ab_1306_S	ORF1ab	1306	SRR15349500	4181	G	T	0,999631	2021-07-28	United States
ORF1ab_2046_L	ORF1ab	2046	SRR15349500	6402	C	T	0,67743	2021-07-28	United States
ORF1ab_2287_S	ORF1ab	2287	SRR15349500	7124	C	T	0,999686	2021-07-28	United States
ORF1ab_2355_S	ORF1ab	2355	SRR15349500	7328	G	T	0,0841528	2021-07-28	United States
ORF1ab_2930_L	ORF1ab	2930	SRR15349500	9053	G	T	0,999589	2021-07-28	United States
ORF1ab_3255_I	ORF1ab	3255	SRR15349500	10029	C	T	0,249742	2021-07-28	United States
ORF1ab_3646_A	ORF1ab	3646	SRR15349500	11201	A	G	0,94126	2021-07-28	United States
ORF1ab_314_L	ORF1ab	314	SRR15349500	14408	C	T	0,299688	2021-07-28	United States
ORF1ab_662_S	ORF1ab	662	SRR15349500	15451	G	A	0,740364	2021-07-28	United States
ORF1ab_1000_L	ORF1ab	1000	SRR15349500	16466	C	T	0,999581	2021-07-28	United States
ORF1ab_1257_V	ORF1ab	1257	SRR15349500	17236	A	G	0,999254	2021-07-28	United States
ORF1ab_1918_V	ORF1ab	1918	SRR15349500	19220	C	T	0,999615	2021-07-28	United States
S_19_R	S	19	SRR15349500	21618	C	G	0,684553	2021-07-28	United States
S_142_D	S	142	SRR15349500	21987	G	A	0,999098	2021-07-28	United States
S_156_NA	S	156	SRR15349500	22028	G	-AGTTCA	0,998535	2021-07-28	United States
S_452_R	S	452	SRR15349500	22917	T	G	0,999141	2021-07-28	United States
S_478_K	S	478	SRR15349500	22995	C	A	0,684615	2021-07-28	United States
S_614_G	S	614	SRR15349500	23403	A	G	0,999714	2021-07-28	United States
S_681_R	S	681	SRR15349500	23604	C	G	0,999674	2021-07-28	United States
S_950_N	S	950	SRR15349500	24410	G	A	0,999743	2021-07-28	United States
ORF3a_26_L	ORF3a	26	SRR15349500	25469	C	T	0,999778	2021-07-28	United States
ORF3a_104_S	ORF3a	104	SRR15349500	25702	C	T	0,999069	2021-07-28	United States
M_82_T	M	82	SRR15349500	26767	T	C	0,99519	2021-07-28	United States
ORF7a_82_A	ORF7a	82	SRR15349500	27638	T	C	0,999653	2021-07-28	United States
ORF7a_120_I	ORF7a	120	SRR15349500	27752	C	T	0,999827	2021-07-28	United States
ORF7b_40_I	ORF7b	40	SRR15349500	27874	C	T	0,651534	2021-07-28	United States
ORF8_118_NA	ORF8	118	SRR15349500	28247	A	-GATTTC	0,997824	2021-07-28	United States
N_63_G	N	63	SRR15349500	28461	A	G	0,999639	2021-07-28	United States
N_203_M	N	203	SRR15349500	28881	G	T	0,999494	2021-07-28	United States
N_208_S	N	208	SRR15349500	28895	G	T	0,998495	2021-07-28	United States
N_215_C	N	215	SRR15349500	28916	G	T	0,999045	2021-07-28	United States
N_377_Y	N	377	SRR15349500	29402	G	T	0,99975	2021-07-28	United States
ORF1ab_124_C	ORF1ab	124	SRR15349502	635	C	T	0,0545455	2021-07-27	United States
ORF1ab_430_S	ORF1ab	430	SRR15349502	1554	A	G	0,0787623	2021-07-27	United States
ORF1ab_1306_S	ORF1ab	1306	SRR15349502	4181	G	T	0,987629	2021-07-27	United States
ORF1ab_2046_L	ORF1ab	2046	SRR15349502	6402	C	T	0,553631	2021-07-27	United States
ORF1ab_2287_S	ORF1ab	2287	SRR15349502	7124	C	T	0,998787	2021-07-27	United States
ORF1ab_2855_V	ORF1ab	2855	SRR15349502	8829	C	T	0,986581	2021-07-27	United States
ORF1ab_2930_L	ORF1ab	2930	SRR15349502	9053	G	T	0,984277	2021-07-27	United States
ORF1ab_3255_I	ORF1ab	3255	SRR15349502	10029	C	T	0,166204	2021-07-27	United States
ORF1ab_3603_NA	ORF1ab	3603	SRR15349502	11074	C	+T	0,0749688	2021-07-27	United States
ORF1ab_3606_NA	ORF1ab	3606	SRR15349502	11082	T	-G	0,125938	2021-07-27	United States
ORF1ab_3606_F	ORF1ab	3606	SRR15349502	11083	G	T	0,982662	2021-07-27	United States
ORF1ab_3646_A	ORF1ab	3646	SRR15349502	11201	A	G	0,90243	2021-07-27	United States
ORF1ab_314_L	ORF1ab	314	SRR15349502	14408	C	T	0,281063	2021-07-27	United States
ORF1ab_662_S	ORF1ab	662	SRR15349502	15451	G	A	0,787709	2021-07-27	United States
ORF1ab_1000_L	ORF1ab	1000	SRR15349502	16466	C	T	0,998256	2021-07-27	United States
ORF1ab_1847_S	ORF1ab	1847	SRR15349502	19006	G	T	0,9869	2021-07-27	United States
ORF1ab_1918_V	ORF1ab	1918	SRR15349502	19220	C	T	0,993764	2021-07-27	United States
S_19_R	S	19	SRR15349502	21618	C	G	0,830095	2021-07-27	United States
S_142_D	S	142	SRR15349502	21987	G	A	0,994737	2021-07-27	United States
S_156_NA	S	156	SRR15349502	22028	G	-AGTTCA	0,994792	2021-07-27	United States
S_452_R	S	452	SRR15349502	22917	T	G	1	2021-07-27	United States
S_478_K	S	478	SRR15349502	22995	C	A	0,84466	2021-07-27	United States
S_614_G	S	614	SRR15349502	23403	A	G	1	2021-07-27	United States
S_681_R	S	681	SRR15349502	23604	C	G	0,996933	2021-07-27	United States
S_950_N	S	950	SRR15349502	24410	G	A	0,997918	2021-07-27	United States
ORF3a_26_L	ORF3a	26	SRR15349502	25469	C	T	0,998225	2021-07-27	United States
M_82_T	M	82	SRR15349502	26767	T	C	0,996727	2021-07-27	United States
ORF7a_82_A	ORF7a	82	SRR15349502	27638	T	C	1	2021-07-27	United States
ORF7a_120_I	ORF7a	120	SRR15349502	27752	C	T	1	2021-07-27	United States
ORF7b_40_I	ORF7b	40	SRR15349502	27874	C	T	0,628415	2021-07-27	United States
ORF8_118_NA	ORF8	118	SRR15349502	28247	A	-GATTTC	0,994959	2021-07-27	United States
N_63_G	N	63	SRR15349502	28461	A	G	1	2021-07-27	United States
N_203_M	N	203	SRR15349502	28881	G	T	0,998081	2021-07-27	United States
N_215_C	N	215	SRR15349502	28916	G	T	0,975285	2021-07-27	United States
N_377_Y	N	377	SRR15349502	29402	G	T	1	2021-07-27	United States
ORF1ab_445_V	ORF1ab	445	SRR15349505	1599	G	T	0,997326	2021-07-27	United States
ORF1ab_608_W	ORF1ab	608	SRR15349505	2088	T	G	0,0573834	2021-07-27	United States
ORF1ab_1306_S	ORF1ab	1306	SRR15349505	4181	G	T	0,998799	2021-07-27	United States
ORF1ab_2046_L	ORF1ab	2046	SRR15349505	6402	C	T	0,736737	2021-07-27	United States
ORF1ab_2287_S	ORF1ab	2287	SRR15349505	7124	C	T	0,998921	2021-07-27	United States
ORF1ab_2355_S	ORF1ab	2355	SRR15349505	7328	G	T	0,118952	2021-07-27	United States
ORF1ab_2554_V	ORF1ab	2554	SRR15349505	7926	C	T	0,998901	2021-07-27	United States
ORF1ab_2930_L	ORF1ab	2930	SRR15349505	9053	G	T	0,999451	2021-07-27	United States
ORF1ab_3255_I	ORF1ab	3255	SRR15349505	10029	C	T	0,145571	2021-07-27	United States
ORF1ab_3646_A	ORF1ab	3646	SRR15349505	11201	A	G	0,959238	2021-07-27	United States
ORF1ab_4357_T	ORF1ab	4357	SRR15349505	13334	G	A	0,996828	2021-07-27	United States
ORF1ab_183_V	ORF1ab	183	SRR15349505	14014	T	G	0,997235	2021-07-27	United States
ORF1ab_314_L	ORF1ab	314	SRR15349505	14408	C	T	0,335817	2021-07-27	United States
ORF1ab_662_S	ORF1ab	662	SRR15349505	15451	G	A	0,764478	2021-07-27	United States
ORF1ab_1000_L	ORF1ab	1000	SRR15349505	16466	C	T	0,999477	2021-07-27	United States
ORF1ab_1918_V	ORF1ab	1918	SRR15349505	19220	C	T	0,999126	2021-07-27	United States
S_19_R	S	19	SRR15349505	21618	C	G	0,655328	2021-07-27	United States
S_142_D	S	142	SRR15349505	21987	G	A	1	2021-07-27	United States
S_156_NA	S	156	SRR15349505	22028	G	-AGTTCA	0,998409	2021-07-27	United States
S_452_R	S	452	SRR15349505	22917	T	G	0,99722	2021-07-27	United States
S_478_K	S	478	SRR15349505	22995	C	A	0,625324	2021-07-27	United States
S_614_G	S	614	SRR15349505	23403	A	G	1	2021-07-27	United States
S_681_R	S	681	SRR15349505	23604	C	G	1	2021-07-27	United States
S_950_N	S	950	SRR15349505	24410	G	A	0,999779	2021-07-27	United States
ORF3a_26_L	ORF3a	26	SRR15349505	25469	C	T	0,999699	2021-07-27	United States
M_82_T	M	82	SRR15349505	26767	T	C	0,993207	2021-07-27	United States
ORF7a_82_A	ORF7a	82	SRR15349505	27638	T	C	0,999564	2021-07-27	United States
ORF7a_120_I	ORF7a	120	SRR15349505	27752	C	T	0,999251	2021-07-27	United States
ORF7b_40_I	ORF7b	40	SRR15349505	27874	C	T	0,669532	2021-07-27	United States
ORF8_118_NA	ORF8	118	SRR15349505	28247	A	-GATTTC	0,996703	2021-07-27	United States
N_63_G	N	63	SRR15349505	28461	A	G	0,998987	2021-07-27	United States
N_203_M	N	203	SRR15349505	28881	G	T	0,999527	2021-07-27	United States
N_215_C	N	215	SRR15349505	28916	G	T	0,997357	2021-07-27	United States
N_377_Y	N	377	SRR15349505	29402	G	T	0,999643	2021-07-27	United States
ORF1ab_1640_L	ORF1ab	1640	SRR15349507	5184	C	T	0,9375	2021-07-26	United States
ORF1ab_2355_S	ORF1ab	2355	SRR15349507	7328	G	T	0,10084	2021-07-26	United States
ORF1ab_3209_V	ORF1ab	3209	SRR15349507	9891	C	T	0,999118	2021-07-26	United States
ORF1ab_3718_A	ORF1ab	3718	SRR15349507	11418	T	C	0,998403	2021-07-26	United States
ORF1ab_3750_I	ORF1ab	3750	SRR15349507	11514	C	T	0,990491	2021-07-26	United States
ORF1ab_314_L	ORF1ab	314	SRR15349507	14408	C	T	0,248929	2021-07-26	United States
ORF1ab_662_S	ORF1ab	662	SRR15349507	15451	G	A	0,757814	2021-07-26	United States
ORF1ab_1000_L	ORF1ab	1000	SRR15349507	16466	C	T	0,999898	2021-07-26	United States
S_19_R	S	19	SRR15349507	21618	C	G	0,728072	2021-07-26	United States
S_142_D	S	142	SRR15349507	21987	G	A	0,998834	2021-07-26	United States
S_156_NA	S	156	SRR15349507	22028	G	-AGTTCA	0,996524	2021-07-26	United States
S_222_V	S	222	SRR15349507	22227	C	T	0,997297	2021-07-26	United States
S_452_R	S	452	SRR15349507	22917	T	G	1	2021-07-26	United States
S_478_K	S	478	SRR15349507	22995	C	A	0,72079	2021-07-26	United States
S_614_G	S	614	SRR15349507	23403	A	G	0,999251	2021-07-26	United States
S_681_R	S	681	SRR15349507	23604	C	G	0,99878	2021-07-26	United States
S_950_N	S	950	SRR15349507	24410	G	A	0,999525	2021-07-26	United States
S_1074_S	S	1074	SRR15349507	24783	A	G	0,997332	2021-07-26	United States
S_1264_L	S	1264	SRR15349507	25352	G	T	0,99237	2021-07-26	United States
ORF3a_26_L	ORF3a	26	SRR15349507	25469	C	T	0,999855	2021-07-26	United States
M_82_T	M	82	SRR15349507	26767	T	C	0,993915	2021-07-26	United States
ORF6_48_N	ORF6	48	SRR15349507	27345	A	T	0,999421	2021-07-26	United States
ORF7a_82_A	ORF7a	82	SRR15349507	27638	T	C	1	2021-07-26	United States
ORF7a_120_I	ORF7a	120	SRR15349507	27752	C	T	1	2021-07-26	United States
ORF8_118_NA	ORF8	118	SRR15349507	28247	A	-GATTTC	0,996889	2021-07-26	United States
N_63_G	N	63	SRR15349507	28461	A	G	0,99932	2021-07-26	United States
N_203_M	N	203	SRR15349507	28881	G	T	0,999712	2021-07-26	United States
N_377_Y	N	377	SRR15349507	29402	G	T	0,998898	2021-07-26	United States
ORF1ab_1306_S	ORF1ab	1306	SRR15349508	4181	G	T	0,999395	2021-07-23	United States
ORF1ab_2046_L	ORF1ab	2046	SRR15349508	6402	C	T	0,834225	2021-07-23	United States
ORF1ab_2287_S	ORF1ab	2287	SRR15349508	7124	C	T	0,999371	2021-07-23	United States
ORF1ab_2930_L	ORF1ab	2930	SRR15349508	9053	G	T	0,999592	2021-07-23	United States
ORF1ab_3255_I	ORF1ab	3255	SRR15349508	10029	C	T	0,279929	2021-07-23	United States
ORF1ab_3646_A	ORF1ab	3646	SRR15349508	11201	A	G	0,925812	2021-07-23	United States
ORF1ab_4090_I	ORF1ab	4090	SRR15349508	12534	C	T	0,885008	2021-07-23	United States
ORF1ab_314_L	ORF1ab	314	SRR15349508	14408	C	T	0,321166	2021-07-23	United States
ORF1ab_662_S	ORF1ab	662	SRR15349508	15451	G	A	0,794106	2021-07-23	United States
ORF1ab_1000_L	ORF1ab	1000	SRR15349508	16466	C	T	0,999864	2021-07-23	United States
ORF1ab_1257_V	ORF1ab	1257	SRR15349508	17236	A	G	0,999524	2021-07-23	United States
ORF1ab_1918_V	ORF1ab	1918	SRR15349508	19220	C	T	0,999116	2021-07-23	United States
S_19_R	S	19	SRR15349508	21618	C	G	0,910651	2021-07-23	United States
S_142_D	S	142	SRR15349508	21987	G	A	0,999874	2021-07-23	United States
S_156_NA	S	156	SRR15349508	22028	G	-AGTTCA	0,995533	2021-07-23	United States
S_452_R	S	452	SRR15349508	22917	T	G	0,999203	2021-07-23	United States
S_478_K	S	478	SRR15349508	22995	C	A	0,676567	2021-07-23	United States
S_614_G	S	614	SRR15349508	23403	A	G	0,999016	2021-07-23	United States
S_681_R	S	681	SRR15349508	23604	C	G	0,999232	2021-07-23	United States
S_950_N	S	950	SRR15349508	24410	G	A	0,999678	2021-07-23	United States
ORF3a_26_L	ORF3a	26	SRR15349508	25469	C	T	0,999656	2021-07-23	United States
M_82_T	M	82	SRR15349508	26767	T	C	0,991955	2021-07-23	United States
ORF7a_82_A	ORF7a	82	SRR15349508	27638	T	C	0,999018	2021-07-23	United States
ORF7a_120_I	ORF7a	120	SRR15349508	27752	C	T	0,999586	2021-07-23	United States
ORF7b_40_I	ORF7b	40	SRR15349508	27874	C	T	0,685289	2021-07-23	United States
ORF8_118_NA	ORF8	118	SRR15349508	28247	A	-GATTTC	0,996934	2021-07-23	United States
N_63_G	N	63	SRR15349508	28461	A	G	0,999504	2021-07-23	United States
N_203_M	N	203	SRR15349508	28881	G	T	0,999275	2021-07-23	United States
N_215_C	N	215	SRR15349508	28916	G	T	0,998967	2021-07-23	United States
N_377_Y	N	377	SRR15349508	29402	G	T	0,999628	2021-07-23	United States
ORF1ab_1306_S	ORF1ab	1306	SRR15349510	4181	G	T	0,998134	2021-07-27	United States
ORF1ab_2046_L	ORF1ab	2046	SRR15349510	6402	C	T	0,749818	2021-07-27	United States
ORF1ab_2287_S	ORF1ab	2287	SRR15349510	7124	C	T	0,996951	2021-07-27	United States
ORF1ab_2930_L	ORF1ab	2930	SRR15349510	9053	G	T	0,988	2021-07-27	United States
ORF1ab_3255_I	ORF1ab	3255	SRR15349510	10029	C	T	0,189289	2021-07-27	United States
ORF1ab_3646_A	ORF1ab	3646	SRR15349510	11201	A	G	0,935543	2021-07-27	United States
ORF1ab_314_L	ORF1ab	314	SRR15349510	14408	C	T	0,264405	2021-07-27	United States
ORF1ab_662_S	ORF1ab	662	SRR15349510	15451	G	A	0,770466	2021-07-27	United States
ORF1ab_1000_L	ORF1ab	1000	SRR15349510	16466	C	T	0,998647	2021-07-27	United States
ORF1ab_1918_V	ORF1ab	1918	SRR15349510	19220	C	T	0,999209	2021-07-27	United States
S_19_R	S	19	SRR15349510	21618	C	G	0,719547	2021-07-27	United States
S_142_D	S	142	SRR15349510	21987	G	A	1	2021-07-27	United States
S_156_NA	S	156	SRR15349510	22028	G	-AGTTCA	1	2021-07-27	United States
S_452_R	S	452	SRR15349510	22917	T	G	1	2021-07-27	United States
S_478_K	S	478	SRR15349510	22995	C	A	0,59593	2021-07-27	United States
S_614_G	S	614	SRR15349510	23403	A	G	1	2021-07-27	United States
S_681_R	S	681	SRR15349510	23604	C	G	1	2021-07-27	United States
S_950_N	S	950	SRR15349510	24410	G	A	1	2021-07-27	United States
ORF3a_13_L	ORF3a	13	SRR15349510	25429	G	T	0,0667498	2021-07-27	United States
ORF3a_26_L	ORF3a	26	SRR15349510	25469	C	T	0,999381	2021-07-27	United States
ORF3a_239_Q	ORF3a	239	SRR15349510	26107	G	C	0,652017	2021-07-27	United States
M_82_T	M	82	SRR15349510	26767	T	C	0,995726	2021-07-27	United States
ORF7a_82_A	ORF7a	82	SRR15349510	27638	T	C	1	2021-07-27	United States
ORF7a_120_I	ORF7a	120	SRR15349510	27752	C	T	1	2021-07-27	United States
ORF7b_40_I	ORF7b	40	SRR15349510	27874	C	T	0,730526	2021-07-27	United States
ORF8_118_NA	ORF8	118	SRR15349510	28247	A	-GATTTC	0,995291	2021-07-27	United States
N_63_G	N	63	SRR15349510	28461	A	G	0,992948	2021-07-27	United States
N_203_M	N	203	SRR15349510	28881	G	T	0,998496	2021-07-27	United States
N_215_C	N	215	SRR15349510	28916	G	T	0,996997	2021-07-27	United States
N_377_Y	N	377	SRR15349510	29402	G	T	1	2021-07-27	United States
ORF1ab_309_L	ORF1ab	309	SRR15349511	1191	C	T	0,645977	2021-07-22	United States
ORF1ab_538_A	ORF1ab	538	SRR15349511	1877	T	G	0,998831	2021-07-22	United States
ORF1ab_1640_L	ORF1ab	1640	SRR15349511	5184	C	T	0,941586	2021-07-22	United States
ORF1ab_3209_V	ORF1ab	3209	SRR15349511	9891	C	T	0,999089	2021-07-22	United States
ORF1ab_3636_F	ORF1ab	3636	SRR15349511	11171	C	T	0,999263	2021-07-22	United States
ORF1ab_3718_A	ORF1ab	3718	SRR15349511	11418	T	C	0,999258	2021-07-22	United States
ORF1ab_314_L	ORF1ab	314	SRR15349511	14408	C	T	0,351554	2021-07-22	United States
ORF1ab_662_S	ORF1ab	662	SRR15349511	15451	G	A	0,793126	2021-07-22	United States
ORF1ab_1000_L	ORF1ab	1000	SRR15349511	16466	C	T	0,999602	2021-07-22	United States
ORF1ab_1570_L	ORF1ab	1570	SRR15349511	18176	C	T	0,998948	2021-07-22	United States
ORF1ab_1898_F	ORF1ab	1898	SRR15349511	19160	C	T	0,998957	2021-07-22	United States
ORF1ab_2183_Y	ORF1ab	2183	SRR15349511	20014	G	T	0,998254	2021-07-22	United States
ORF1ab_2417_I	ORF1ab	2417	SRR15349511	20718	G	T	0,999097	2021-07-22	United States
S_19_R	S	19	SRR15349511	21618	C	G	0,914779	2021-07-22	United States
S_142_D	S	142	SRR15349511	21987	G	A	0,999363	2021-07-22	United States
S_156_NA	S	156	SRR15349511	22028	G	-AGTTCA	0,997203	2021-07-22	United States
S_452_R	S	452	SRR15349511	22917	T	G	0,99897	2021-07-22	United States
S_478_K	S	478	SRR15349511	22995	C	A	0,711833	2021-07-22	United States
S_614_G	S	614	SRR15349511	23403	A	G	0,999441	2021-07-22	United States
S_681_R	S	681	SRR15349511	23604	C	G	0,999439	2021-07-22	United States
S_936_Y	S	936	SRR15349511	24368	G	T	0,458497	2021-07-22	United States
S_950_N	S	950	SRR15349511	24410	G	A	0,999582	2021-07-22	United States
ORF3a_26_L	ORF3a	26	SRR15349511	25469	C	T	0,999707	2021-07-22	United States
M_82_T	M	82	SRR15349511	26767	T	C	0,991231	2021-07-22	United States
ORF7a_82_A	ORF7a	82	SRR15349511	27638	T	C	0,999712	2021-07-22	United States
ORF7a_116_F	ORF7a	116	SRR15349511	27739	C	T	0,999121	2021-07-22	United States
ORF7a_120_I	ORF7a	120	SRR15349511	27752	C	T	0,999822	2021-07-22	United States
ORF7b_33_V	ORF7b	33	SRR15349511	27853	A	T	0,999422	2021-07-22	United States
ORF8_118_NA	ORF8	118	SRR15349511	28247	A	-GATTTC	0,997071	2021-07-22	United States
N_63_G	N	63	SRR15349511	28461	A	G	0,999415	2021-07-22	United States
N_203_M	N	203	SRR15349511	28881	G	T	0,99934	2021-07-22	United States
N_377_Y	N	377	SRR15349511	29402	G	T	0,99963	2021-07-22	United States
ORF1ab_1306_S	ORF1ab	1306	SRR15349513	4181	G	T	0,987854	2021-07-27	United States
ORF1ab_2046_L	ORF1ab	2046	SRR15349513	6402	C	T	0,65	2021-07-27	United States
ORF1ab_2287_S	ORF1ab	2287	SRR15349513	7124	C	T	1	2021-07-27	United States
ORF1ab_2930_L	ORF1ab	2930	SRR15349513	9053	G	T	0,962264	2021-07-27	United States
ORF1ab_3255_I	ORF1ab	3255	SRR15349513	10029	C	T	0,224368	2021-07-27	United States
ORF1ab_3646_A	ORF1ab	3646	SRR15349513	11201	A	G	0,940152	2021-07-27	United States
ORF1ab_3800_F	ORF1ab	3800	SRR15349513	11663	C	T	0,968531	2021-07-27	United States
ORF1ab_314_L	ORF1ab	314	SRR15349513	14408	C	T	0,295815	2021-07-27	United States
ORF1ab_662_S	ORF1ab	662	SRR15349513	15451	G	A	0,77163	2021-07-27	United States
ORF1ab_1000_L	ORF1ab	1000	SRR15349513	16466	C	T	1	2021-07-27	United States
ORF1ab_1257_V	ORF1ab	1257	SRR15349513	17236	A	G	0,971665	2021-07-27	United States
ORF1ab_1918_V	ORF1ab	1918	SRR15349513	19220	C	T	0,995516	2021-07-27	United States
S_19_R	S	19	SRR15349513	21618	C	G	0,799537	2021-07-27	United States
S_142_D	S	142	SRR15349513	21987	G	A	1	2021-07-27	United States
S_156_NA	S	156	SRR15349513	22028	G	-AGTTCA	1	2021-07-27	United States
S_446_V	S	446	SRR15349513	22899	G	T	0,0720721	2021-07-27	United States
S_452_R	S	452	SRR15349513	22917	T	G	1	2021-07-27	United States
S_478_K	S	478	SRR15349513	22995	C	A	0,651163	2021-07-27	United States
S_614_G	S	614	SRR15349513	23403	A	G	1	2021-07-27	United States
S_681_R	S	681	SRR15349513	23604	C	G	0,996552	2021-07-27	United States
S_950_N	S	950	SRR15349513	24410	G	A	1	2021-07-27	United States
ORF3a_26_L	ORF3a	26	SRR15349513	25469	C	T	1	2021-07-27	United States
M_82_T	M	82	SRR15349513	26767	T	C	0,996466	2021-07-27	United States
ORF7a_82_A	ORF7a	82	SRR15349513	27638	T	C	1	2021-07-27	United States
ORF7a_120_I	ORF7a	120	SRR15349513	27752	C	T	1	2021-07-27	United States
ORF7b_40_I	ORF7b	40	SRR15349513	27874	C	T	0,682788	2021-07-27	United States
ORF8_118_NA	ORF8	118	SRR15349513	28247	A	-GATTTC	0,996926	2021-07-27	United States
N_63_G	N	63	SRR15349513	28461	A	G	1	2021-07-27	United States
N_203_M	N	203	SRR15349513	28881	G	T	1	2021-07-27	United States
N_215_C	N	215	SRR15349513	28916	G	T	0,998044	2021-07-27	United States
N_377_Y	N	377	SRR15349513	29402	G	T	1	2021-07-27	United States
N_415_G	N	415	SRR15349513	29517	A	G	0,0548341	2021-07-27	United States
ORF1ab_1306_S	ORF1ab	1306	SRR15349514	4181	G	T	1	2021-07-27	United States
ORF1ab_1397_V	ORF1ab	1397	SRR15349514	4455	C	T	0,984456	2021-07-27	United States
ORF1ab_2046_L	ORF1ab	2046	SRR15349514	6402	C	T	0,657768	2021-07-27	United States
ORF1ab_2287_S	ORF1ab	2287	SRR15349514	7124	C	T	0,999303	2021-07-27	United States
ORF1ab_2355_S	ORF1ab	2355	SRR15349514	7328	G	T	0,133333	2021-07-27	United States
ORF1ab_2855_V	ORF1ab	2855	SRR15349514	8829	C	T	0,986164	2021-07-27	United States
ORF1ab_2930_L	ORF1ab	2930	SRR15349514	9053	G	T	0,995413	2021-07-27	United States
ORF1ab_3255_I	ORF1ab	3255	SRR15349514	10029	C	T	0,214487	2021-07-27	United States
ORF1ab_3603_NA	ORF1ab	3603	SRR15349514	11074	C	+T	0,0812026	2021-07-27	United States
ORF1ab_3606_NA	ORF1ab	3606	SRR15349514	11082	T	-G	0,112394	2021-07-27	United States
ORF1ab_3606_F	ORF1ab	3606	SRR15349514	11083	G	T	0,984299	2021-07-27	United States
ORF1ab_3646_A	ORF1ab	3646	SRR15349514	11201	A	G	0,897517	2021-07-27	United States
ORF1ab_314_L	ORF1ab	314	SRR15349514	14408	C	T	0,292579	2021-07-27	United States
ORF1ab_662_S	ORF1ab	662	SRR15349514	15451	G	A	0,804081	2021-07-27	United States
ORF1ab_1000_L	ORF1ab	1000	SRR15349514	16466	C	T	1	2021-07-27	United States
ORF1ab_1847_S	ORF1ab	1847	SRR15349514	19006	G	T	0,989996	2021-07-27	United States
ORF1ab_1918_V	ORF1ab	1918	SRR15349514	19220	C	T	0,998929	2021-07-27	United States
S_19_R	S	19	SRR15349514	21618	C	G	0,74044	2021-07-27	United States
S_142_D	S	142	SRR15349514	21987	G	A	1	2021-07-27	United States
S_156_NA	S	156	SRR15349514	22028	G	-AGTTCA	1	2021-07-27	United States
S_452_R	S	452	SRR15349514	22917	T	G	1	2021-07-27	United States
S_478_K	S	478	SRR15349514	22995	C	A	0,678917	2021-07-27	United States
S_614_G	S	614	SRR15349514	23403	A	G	1	2021-07-27	United States
S_681_R	S	681	SRR15349514	23604	C	G	0,998901	2021-07-27	United States
S_950_N	S	950	SRR15349514	24410	G	A	0,999113	2021-07-27	United States
ORF3a_26_L	ORF3a	26	SRR15349514	25469	C	T	0,999799	2021-07-27	United States
M_82_T	M	82	SRR15349514	26767	T	C	0,991848	2021-07-27	United States
ORF7a_82_A	ORF7a	82	SRR15349514	27638	T	C	1	2021-07-27	United States
ORF7a_120_I	ORF7a	120	SRR15349514	27752	C	T	0,998534	2021-07-27	United States
ORF7b_40_I	ORF7b	40	SRR15349514	27874	C	T	0,678463	2021-07-27	United States
ORF8_118_NA	ORF8	118	SRR15349514	28247	A	-GATTTC	0,996863	2021-07-27	United States
N_63_G	N	63	SRR15349514	28461	A	G	1	2021-07-27	United States
N_203_M	N	203	SRR15349514	28881	G	T	0,99929	2021-07-27	United States
N_215_C	N	215	SRR15349514	28916	G	T	0,997236	2021-07-27	United States
N_377_Y	N	377	SRR15349514	29402	G	T	0,99955	2021-07-27	United States
ORF1ab_1306_S	ORF1ab	1306	SRR15349515	4181	G	T	0,999032	2021-07-26	United States
ORF1ab_2046_L	ORF1ab	2046	SRR15349515	6402	C	T	0,282019	2021-07-26	United States
ORF1ab_2287_S	ORF1ab	2287	SRR15349515	7124	C	T	0,999416	2021-07-26	United States
ORF1ab_2355_S	ORF1ab	2355	SRR15349515	7328	G	T	0,100257	2021-07-26	United States
ORF1ab_2554_V	ORF1ab	2554	SRR15349515	7926	C	T	1	2021-07-26	United States
ORF1ab_2930_L	ORF1ab	2930	SRR15349515	9053	G	T	0,997977	2021-07-26	United States
ORF1ab_2967_I	ORF1ab	2967	SRR15349515	9165	C	T	0,99755	2021-07-26	United States
ORF1ab_3255_I	ORF1ab	3255	SRR15349515	10029	C	T	0,281563	2021-07-26	United States
ORF1ab_3646_A	ORF1ab	3646	SRR15349515	11201	A	G	0,960235	2021-07-26	United States
ORF1ab_4175_I	ORF1ab	4175	SRR15349515	12789	C	T	0,998201	2021-07-26	United States
ORF1ab_183_V	ORF1ab	183	SRR15349515	14014	T	G	0,999468	2021-07-26	United States
ORF1ab_314_L	ORF1ab	314	SRR15349515	14408	C	T	0,30155	2021-07-26	United States
ORF1ab_662_S	ORF1ab	662	SRR15349515	15451	G	A	0,725406	2021-07-26	United States
ORF1ab_1000_L	ORF1ab	1000	SRR15349515	16466	C	T	0,999443	2021-07-26	United States
ORF1ab_1918_V	ORF1ab	1918	SRR15349515	19220	C	T	0,998444	2021-07-26	United States
S_19_R	S	19	SRR15349515	21618	C	G	0,787281	2021-07-26	United States
S_142_D	S	142	SRR15349515	21987	G	A	1	2021-07-26	United States
S_156_NA	S	156	SRR15349515	22028	G	-AGTTCA	0,996694	2021-07-26	United States
S_452_R	S	452	SRR15349515	22917	T	G	1	2021-07-26	United States
S_478_K	S	478	SRR15349515	22995	C	A	0,892667	2021-07-26	United States
S_614_G	S	614	SRR15349515	23403	A	G	0,998868	2021-07-26	United States
S_681_R	S	681	SRR15349515	23604	C	G	0,999801	2021-07-26	United States
S_761_A	S	761	SRR15349515	23843	A	G	0,997399	2021-07-26	United States
S_950_N	S	950	SRR15349515	24410	G	A	0,999773	2021-07-26	United States
ORF3a_26_L	ORF3a	26	SRR15349515	25469	C	T	0,999905	2021-07-26	United States
M_82_T	M	82	SRR15349515	26767	T	C	0,99404	2021-07-26	United States
ORF7a_82_A	ORF7a	82	SRR15349515	27638	T	C	1	2021-07-26	United States
ORF7a_109_L	ORF7a	109	SRR15349515	27718	T	C	0,996694	2021-07-26	United States
ORF7a_120_I	ORF7a	120	SRR15349515	27752	C	T	1	2021-07-26	United States
ORF7b_40_I	ORF7b	40	SRR15349515	27874	C	T	0,568559	2021-07-26	United States
ORF8_118_NA	ORF8	118	SRR15349515	28247	A	-GATTTC	0,997589	2021-07-26	United States
N_63_G	N	63	SRR15349515	28461	A	G	0,999885	2021-07-26	United States
N_203_M	N	203	SRR15349515	28881	G	T	0,999646	2021-07-26	United States
N_215_C	N	215	SRR15349515	28916	G	T	0,998855	2021-07-26	United States
N_377_Y	N	377	SRR15349515	29402	G	T	0,999906	2021-07-26	United States
ORF1ab_1306_S	ORF1ab	1306	SRR15349516	4181	G	T	0,998541	2021-07-27	United States
ORF1ab_1397_V	ORF1ab	1397	SRR15349516	4455	C	T	0,99095	2021-07-27	United States
ORF1ab_2046_L	ORF1ab	2046	SRR15349516	6402	C	T	0,634883	2021-07-27	United States
ORF1ab_2287_S	ORF1ab	2287	SRR15349516	7124	C	T	0,999056	2021-07-27	United States
ORF1ab_2355_S	ORF1ab	2355	SRR15349516	7328	G	T	0,0504202	2021-07-27	United States
ORF1ab_2855_V	ORF1ab	2855	SRR15349516	8829	C	T	0,988756	2021-07-27	United States
ORF1ab_2930_L	ORF1ab	2930	SRR15349516	9053	G	T	0,997357	2021-07-27	United States
ORF1ab_3255_I	ORF1ab	3255	SRR15349516	10029	C	T	0,274597	2021-07-27	United States
ORF1ab_3603_NA	ORF1ab	3603	SRR15349516	11074	C	+T	0,0669109	2021-07-27	United States
ORF1ab_3606_NA	ORF1ab	3606	SRR15349516	11082	T	-G	0,122094	2021-07-27	United States
ORF1ab_3606_F	ORF1ab	3606	SRR15349516	11083	G	T	0,987758	2021-07-27	United States
ORF1ab_3646_A	ORF1ab	3646	SRR15349516	11201	A	G	0,881563	2021-07-27	United States
ORF1ab_314_L	ORF1ab	314	SRR15349516	14408	C	T	0,27868	2021-07-27	United States
ORF1ab_662_S	ORF1ab	662	SRR15349516	15451	G	A	0,795457	2021-07-27	United States
ORF1ab_1000_L	ORF1ab	1000	SRR15349516	16466	C	T	1	2021-07-27	United States
ORF1ab_1847_S	ORF1ab	1847	SRR15349516	19006	G	T	0,994288	2021-07-27	United States
ORF1ab_1918_V	ORF1ab	1918	SRR15349516	19220	C	T	0,998743	2021-07-27	United States
S_19_R	S	19	SRR15349516	21618	C	G	0,717364	2021-07-27	United States
S_142_D	S	142	SRR15349516	21987	G	A	1	2021-07-27	United States
S_156_NA	S	156	SRR15349516	22028	G	-AGTTCA	0,996441	2021-07-27	United States
S_452_R	S	452	SRR15349516	22917	T	G	1	2021-07-27	United States
S_478_K	S	478	SRR15349516	22995	C	A	0,764618	2021-07-27	United States
S_614_G	S	614	SRR15349516	23403	A	G	1	2021-07-27	United States
S_681_R	S	681	SRR15349516	23604	C	G	1	2021-07-27	United States
S_950_N	S	950	SRR15349516	24410	G	A	0,999789	2021-07-27	United States
ORF3a_26_L	ORF3a	26	SRR15349516	25469	C	T	0,99988	2021-07-27	United States
M_82_T	M	82	SRR15349516	26767	T	C	0,993946	2021-07-27	United States
ORF7a_82_A	ORF7a	82	SRR15349516	27638	T	C	1	2021-07-27	United States
ORF7a_120_I	ORF7a	120	SRR15349516	27752	C	T	1	2021-07-27	United States
ORF7b_40_I	ORF7b	40	SRR15349516	27874	C	T	0,623368	2021-07-27	United States
ORF8_118_NA	ORF8	118	SRR15349516	28247	A	-GATTTC	0,998243	2021-07-27	United States
N_63_G	N	63	SRR15349516	28461	A	G	1	2021-07-27	United States
N_203_M	N	203	SRR15349516	28881	G	T	1	2021-07-27	United States
N_215_C	N	215	SRR15349516	28916	G	T	0,99767	2021-07-27	United States
N_377_Y	N	377	SRR15349516	29402	G	T	0,999398	2021-07-27	United States
ORF1ab_1306_S	ORF1ab	1306	SRR15349522	4181	G	T	0,99726	2021-07-27	United States
ORF1ab_2046_L	ORF1ab	2046	SRR15349522	6402	C	T	0,647443	2021-07-27	United States
ORF1ab_2287_S	ORF1ab	2287	SRR15349522	7124	C	T	0,996639	2021-07-27	United States
ORF1ab_2554_V	ORF1ab	2554	SRR15349522	7926	C	T	0,983333	2021-07-27	United States
ORF1ab_2930_L	ORF1ab	2930	SRR15349522	9053	G	T	1	2021-07-27	United States
ORF1ab_3255_I	ORF1ab	3255	SRR15349522	10029	C	T	0,270833	2021-07-27	United States
ORF1ab_3646_A	ORF1ab	3646	SRR15349522	11201	A	G	0,935276	2021-07-27	United States
ORF1ab_183_V	ORF1ab	183	SRR15349522	14014	T	G	0,983974	2021-07-27	United States
ORF1ab_314_L	ORF1ab	314	SRR15349522	14408	C	T	0,301435	2021-07-27	United States
ORF1ab_662_S	ORF1ab	662	SRR15349522	15451	G	A	0,769961	2021-07-27	United States
ORF1ab_1000_L	ORF1ab	1000	SRR15349522	16466	C	T	0,998584	2021-07-27	United States
ORF1ab_1918_V	ORF1ab	1918	SRR15349522	19220	C	T	0,99828	2021-07-27	United States
S_19_R	S	19	SRR15349522	21618	C	G	0,719384	2021-07-27	United States
S_142_D	S	142	SRR15349522	21987	G	A	1	2021-07-27	United States
S_156_NA	S	156	SRR15349522	22028	G	-AGTTCA	1	2021-07-27	United States
S_452_R	S	452	SRR15349522	22917	T	G	1	2021-07-27	United States
S_478_K	S	478	SRR15349522	22995	C	A	0,627193	2021-07-27	United States
S_614_G	S	614	SRR15349522	23403	A	G	1	2021-07-27	United States
S_681_R	S	681	SRR15349522	23604	C	G	1	2021-07-27	United States
S_950_N	S	950	SRR15349522	24410	G	A	0,997472	2021-07-27	United States
ORF3a_26_L	ORF3a	26	SRR15349522	25469	C	T	0,999447	2021-07-27	United States
M_82_T	M	82	SRR15349522	26767	T	C	0,994624	2021-07-27	United States
ORF6_1_I	ORF6	1	SRR15349522	27204	G	T	0,987705	2021-07-27	United States
ORF7a_82_A	ORF7a	82	SRR15349522	27638	T	C	1	2021-07-27	United States
ORF7a_120_I	ORF7a	120	SRR15349522	27752	C	T	1	2021-07-27	United States
ORF7b_40_I	ORF7b	40	SRR15349522	27874	C	T	0,723881	2021-07-27	United States
ORF8_118_NA	ORF8	118	SRR15349522	28247	A	-GATTTC	0,996855	2021-07-27	United States
N_63_G	N	63	SRR15349522	28461	A	G	0,999025	2021-07-27	United States
N_203_M	N	203	SRR15349522	28881	G	T	1	2021-07-27	United States
N_215_C	N	215	SRR15349522	28916	G	T	0,999181	2021-07-27	United States
N_377_Y	N	377	SRR15349522	29402	G	T	0,999517	2021-07-27	United States
ORF1ab_1306_S	ORF1ab	1306	SRR15349523	4181	G	T	0,999653	2021-07-25	United States
ORF1ab_2046_L	ORF1ab	2046	SRR15349523	6402	C	T	0,315149	2021-07-25	United States
ORF1ab_2287_S	ORF1ab	2287	SRR15349523	7124	C	T	0,999254	2021-07-25	United States
ORF1ab_2355_S	ORF1ab	2355	SRR15349523	7328	G	T	0,0650118	2021-07-25	United States
ORF1ab_2930_L	ORF1ab	2930	SRR15349523	9053	G	T	1	2021-07-25	United States
ORF1ab_3255_I	ORF1ab	3255	SRR15349523	10029	C	T	0,241071	2021-07-25	United States
ORF1ab_3646_A	ORF1ab	3646	SRR15349523	11201	A	G	0,966745	2021-07-25	United States
ORF1ab_183_V	ORF1ab	183	SRR15349523	14014	T	G	0,998697	2021-07-25	United States
ORF1ab_314_L	ORF1ab	314	SRR15349523	14408	C	T	0,198474	2021-07-25	United States
ORF1ab_662_S	ORF1ab	662	SRR15349523	15451	G	A	0,664986	2021-07-25	United States
ORF1ab_1000_L	ORF1ab	1000	SRR15349523	16466	C	T	0,999665	2021-07-25	United States
ORF1ab_1918_V	ORF1ab	1918	SRR15349523	19220	C	T	0,999394	2021-07-25	United States
S_19_R	S	19	SRR15349523	21618	C	G	0,712101	2021-07-25	United States
S_142_D	S	142	SRR15349523	21987	G	A	1	2021-07-25	United States
S_156_NA	S	156	SRR15349523	22028	G	-AGTTCA	0,994918	2021-07-25	United States
S_452_R	S	452	SRR15349523	22917	T	G	0,99893	2021-07-25	United States
S_478_K	S	478	SRR15349523	22995	C	A	0,842379	2021-07-25	United States
S_614_G	S	614	SRR15349523	23403	A	G	0,999423	2021-07-25	United States
S_681_R	S	681	SRR15349523	23604	C	G	0,999901	2021-07-25	United States
S_950_N	S	950	SRR15349523	24410	G	A	0,999549	2021-07-25	United States
ORF3a_26_L	ORF3a	26	SRR15349523	25469	C	T	0,999456	2021-07-25	United States
M_82_T	M	82	SRR15349523	26767	T	C	0,992811	2021-07-25	United States
ORF7a_82_A	ORF7a	82	SRR15349523	27638	T	C	0,997639	2021-07-25	United States
ORF7a_120_I	ORF7a	120	SRR15349523	27752	C	T	0,998886	2021-07-25	United States
ORF7b_40_I	ORF7b	40	SRR15349523	27874	C	T	0,907191	2021-07-25	United States
ORF8_72_H	ORF8	72	SRR15349523	28109	G	T	0,994383	2021-07-25	United States
ORF8_118_NA	ORF8	118	SRR15349523	28247	A	-GATTTC	0,99696	2021-07-25	United States
N_63_G	N	63	SRR15349523	28461	A	G	0,999814	2021-07-25	United States
N_203_M	N	203	SRR15349523	28881	G	T	0,999499	2021-07-25	United States
N_215_C	N	215	SRR15349523	28916	G	T	0,99885	2021-07-25	United States
N_377_Y	N	377	SRR15349523	29402	G	T	0,999647	2021-07-25	United States
ORF1ab_669_N	ORF1ab	669	SRR15349524	2272	G	T	0,999003	2021-07-25	United States
ORF1ab_1306_S	ORF1ab	1306	SRR15349524	4181	G	T	0,999499	2021-07-25	United States
ORF1ab_2046_L	ORF1ab	2046	SRR15349524	6402	C	T	0,202175	2021-07-25	United States
ORF1ab_2287_S	ORF1ab	2287	SRR15349524	7124	C	T	0,998848	2021-07-25	United States
ORF1ab_2355_S	ORF1ab	2355	SRR15349524	7328	G	T	0,0556745	2021-07-25	United States
ORF1ab_2930_L	ORF1ab	2930	SRR15349524	9053	G	T	0,999165	2021-07-25	United States
ORF1ab_3255_I	ORF1ab	3255	SRR15349524	10029	C	T	0,273408	2021-07-25	United States
ORF1ab_3646_A	ORF1ab	3646	SRR15349524	11201	A	G	0,950909	2021-07-25	United States
ORF1ab_314_L	ORF1ab	314	SRR15349524	14408	C	T	0,347315	2021-07-25	United States
ORF1ab_662_S	ORF1ab	662	SRR15349524	15451	G	A	0,674711	2021-07-25	United States
ORF1ab_1000_L	ORF1ab	1000	SRR15349524	16466	C	T	0,999749	2021-07-25	United States
ORF1ab_1257_V	ORF1ab	1257	SRR15349524	17236	A	G	0,999325	2021-07-25	United States
ORF1ab_1918_V	ORF1ab	1918	SRR15349524	19220	C	T	0,999474	2021-07-25	United States
S_19_R	S	19	SRR15349524	21618	C	G	0,808595	2021-07-25	United States
S_142_D	S	142	SRR15349524	21987	G	A	0,996988	2021-07-25	United States
S_156_NA	S	156	SRR15349524	22028	G	-AGTTCA	0,995947	2021-07-25	United States
S_452_R	S	452	SRR15349524	22917	T	G	0,999576	2021-07-25	United States
S_478_K	S	478	SRR15349524	22995	C	A	0,929271	2021-07-25	United States
S_614_G	S	614	SRR15349524	23403	A	G	0,998627	2021-07-25	United States
S_681_R	S	681	SRR15349524	23604	C	G	0,999495	2021-07-25	United States
S_950_N	S	950	SRR15349524	24410	G	A	0,999791	2021-07-25	United States
ORF3a_26_L	ORF3a	26	SRR15349524	25469	C	T	0,999626	2021-07-25	United States
M_82_T	M	82	SRR15349524	26767	T	C	0,992119	2021-07-25	United States
ORF7a_82_A	ORF7a	82	SRR15349524	27638	T	C	0,99966	2021-07-25	United States
ORF7a_120_I	ORF7a	120	SRR15349524	27752	C	T	0,999609	2021-07-25	United States
ORF7b_40_I	ORF7b	40	SRR15349524	27874	C	T	0,418055	2021-07-25	United States
ORF8_118_NA	ORF8	118	SRR15349524	28247	A	-GATTTC	0,996795	2021-07-25	United States
N_63_G	N	63	SRR15349524	28461	A	G	0,999477	2021-07-25	United States
N_203_M	N	203	SRR15349524	28881	G	T	0,999628	2021-07-25	United States
N_215_C	N	215	SRR15349524	28916	G	T	0,999112	2021-07-25	United States
N_373_N	N	373	SRR15349524	29392	G	T	0,999428	2021-07-25	United States
N_377_Y	N	377	SRR15349524	29402	G	T	0,999372	2021-07-25	United States
ORF1ab_76_T	ORF1ab	76	SRR15349526	491	G	A	0,998497	2021-07-22	United States
ORF1ab_1633_D	ORF1ab	1633	SRR15349526	5164	G	T	0,999289	2021-07-22	United States
ORF1ab_1640_L	ORF1ab	1640	SRR15349526	5184	C	T	0,944282	2021-07-22	United States
ORF1ab_2520_R	ORF1ab	2520	SRR15349526	7824	A	G	0,0615067	2021-07-22	United States
ORF1ab_3209_V	ORF1ab	3209	SRR15349526	9891	C	T	0,999109	2021-07-22	United States
ORF1ab_3718_A	ORF1ab	3718	SRR15349526	11418	T	C	0,999186	2021-07-22	United States
ORF1ab_3750_I	ORF1ab	3750	SRR15349526	11514	C	T	0,985953	2021-07-22	United States
ORF1ab_4211_Q	ORF1ab	4211	SRR15349526	12897	C	A	0,999175	2021-07-22	United States
ORF1ab_314_L	ORF1ab	314	SRR15349526	14408	C	T	0,306844	2021-07-22	United States
ORF1ab_662_S	ORF1ab	662	SRR15349526	15451	G	A	0,766866	2021-07-22	United States
ORF1ab_1000_L	ORF1ab	1000	SRR15349526	16466	C	T	0,999465	2021-07-22	United States
S_19_R	S	19	SRR15349526	21618	C	G	0,886696	2021-07-22	United States
S_142_D	S	142	SRR15349526	21987	G	A	0,999425	2021-07-22	United States
S_156_NA	S	156	SRR15349526	22028	G	-AGTTCA	0,996382	2021-07-22	United States
S_222_V	S	222	SRR15349526	22227	C	T	0,999593	2021-07-22	United States
S_289_I	S	289	SRR15349526	22427	G	A	0,999662	2021-07-22	United States
S_452_R	S	452	SRR15349526	22917	T	G	0,999559	2021-07-22	United States
S_478_K	S	478	SRR15349526	22995	C	A	0,669528	2021-07-22	United States
S_614_G	S	614	SRR15349526	23403	A	G	0,998588	2021-07-22	United States
S_681_R	S	681	SRR15349526	23604	C	G	0,999123	2021-07-22	United States
S_950_N	S	950	SRR15349526	24410	G	A	0,999634	2021-07-22	United States
ORF3a_26_L	ORF3a	26	SRR15349526	25469	C	T	0,999365	2021-07-22	United States
M_2_V	M	2	SRR15349526	26527	C	T	0,998862	2021-07-22	United States
M_82_T	M	82	SRR15349526	26767	T	C	0,993252	2021-07-22	United States
ORF7a_82_A	ORF7a	82	SRR15349526	27638	T	C	1	2021-07-22	United States
ORF7a_120_I	ORF7a	120	SRR15349526	27752	C	T	0,999489	2021-07-22	United States
ORF8_118_NA	ORF8	118	SRR15349526	28247	A	-GATTTC	0,996738	2021-07-22	United States
N_18_V	N	18	SRR15349526	28326	G	T	0,998584	2021-07-22	United States
N_63_G	N	63	SRR15349526	28461	A	G	0,999677	2021-07-22	United States
N_203_M	N	203	SRR15349526	28881	G	T	0,999506	2021-07-22	United States
N_377_Y	N	377	SRR15349526	29402	G	T	0,999801	2021-07-22	United States
ORF1ab_1306_S	ORF1ab	1306	SRR15349527	4181	G	T	0,998754	2021-07-21	United States
ORF1ab_2046_L	ORF1ab	2046	SRR15349527	6402	C	T	0,734322	2021-07-21	United States
ORF1ab_2212_D	ORF1ab	2212	SRR15349527	6901	G	T	0,10364	2021-07-21	United States
ORF1ab_2287_S	ORF1ab	2287	SRR15349527	7124	C	T	0,999226	2021-07-21	United States
ORF1ab_2930_L	ORF1ab	2930	SRR15349527	9053	G	T	0,998815	2021-07-21	United States
ORF1ab_3255_I	ORF1ab	3255	SRR15349527	10029	C	T	0,32879	2021-07-21	United States
ORF1ab_3646_A	ORF1ab	3646	SRR15349527	11201	A	G	0,863754	2021-07-21	United States
ORF1ab_314_L	ORF1ab	314	SRR15349527	14408	C	T	0,296251	2021-07-21	United States
ORF1ab_662_S	ORF1ab	662	SRR15349527	15451	G	A	0,81501	2021-07-21	United States
ORF1ab_1000_L	ORF1ab	1000	SRR15349527	16466	C	T	0,999464	2021-07-21	United States
ORF1ab_1095_S	ORF1ab	1095	SRR15349527	16750	C	T	0,497152	2021-07-21	United States
ORF1ab_1257_V	ORF1ab	1257	SRR15349527	17236	A	G	0,998943	2021-07-21	United States
ORF1ab_1431_E	ORF1ab	1431	SRR15349527	17758	A	G	0,998111	2021-07-21	United States
ORF1ab_1918_V	ORF1ab	1918	SRR15349527	19220	C	T	0,999056	2021-07-21	United States
S_19_R	S	19	SRR15349527	21618	C	G	0,957133	2021-07-21	United States
S_142_D	S	142	SRR15349527	21987	G	A	0,999782	2021-07-21	United States
S_156_NA	S	156	SRR15349527	22028	G	-AGTTCA	0,997809	2021-07-21	United States
S_452_R	S	452	SRR15349527	22917	T	G	0,999405	2021-07-21	United States
S_478_K	S	478	SRR15349527	22995	C	A	0,73981	2021-07-21	United States
S_614_G	S	614	SRR15349527	23403	A	G	0,998585	2021-07-21	United States
S_681_R	S	681	SRR15349527	23604	C	G	0,999122	2021-07-21	United States
S_950_N	S	950	SRR15349527	24410	G	A	0,999845	2021-07-21	United States
ORF3a_26_L	ORF3a	26	SRR15349527	25469	C	T	0,999494	2021-07-21	United States
ORF3a_104_S	ORF3a	104	SRR15349527	25702	C	T	0,998734	2021-07-21	United States
M_82_T	M	82	SRR15349527	26767	T	C	0,992316	2021-07-21	United States
ORF7a_19_Q	ORF7a	19	SRR15349527	27450	C	A	0,999006	2021-07-21	United States
ORF7a_82_A	ORF7a	82	SRR15349527	27638	T	C	0,999795	2021-07-21	United States
ORF7a_120_I	ORF7a	120	SRR15349527	27752	C	T	0,999538	2021-07-21	United States
ORF7b_40_I	ORF7b	40	SRR15349527	27874	C	T	0,535073	2021-07-21	United States
ORF8_118_NA	ORF8	118	SRR15349527	28247	A	-GATTTC	0,997195	2021-07-21	United States
N_63_G	N	63	SRR15349527	28461	A	G	0,999199	2021-07-21	United States
N_203_M	N	203	SRR15349527	28881	G	T	0,999423	2021-07-21	United States
N_208_S	N	208	SRR15349527	28895	G	T	0,998922	2021-07-21	United States
N_215_C	N	215	SRR15349527	28916	G	T	0,998856	2021-07-21	United States
N_377_Y	N	377	SRR15349527	29402	G	T	0,99963	2021-07-21	United States
ORF1ab_767_K	ORF1ab	767	SRR15349528	2564	G	A	0,999115	2021-07-22	United States
ORF1ab_1228_G	ORF1ab	1228	SRR15349528	3948	A	G	0,999452	2021-07-22	United States
ORF1ab_1306_S	ORF1ab	1306	SRR15349528	4181	G	T	0,999412	2021-07-22	United States
ORF1ab_2046_L	ORF1ab	2046	SRR15349528	6402	C	T	0,813673	2021-07-22	United States
ORF1ab_2287_S	ORF1ab	2287	SRR15349528	7124	C	T	0,999215	2021-07-22	United States
ORF1ab_2930_L	ORF1ab	2930	SRR15349528	9053	G	T	0,999463	2021-07-22	United States
ORF1ab_3255_I	ORF1ab	3255	SRR15349528	10029	C	T	0,244702	2021-07-22	United States
ORF1ab_3646_A	ORF1ab	3646	SRR15349528	11201	A	G	0,937946	2021-07-22	United States
ORF1ab_3766_F	ORF1ab	3766	SRR15349528	11562	G	T	0,935804	2021-07-22	United States
ORF1ab_314_L	ORF1ab	314	SRR15349528	14408	C	T	0,320931	2021-07-22	United States
ORF1ab_662_S	ORF1ab	662	SRR15349528	15451	G	A	0,74779	2021-07-22	United States
ORF1ab_1000_L	ORF1ab	1000	SRR15349528	16466	C	T	0,999679	2021-07-22	United States
ORF1ab_1918_V	ORF1ab	1918	SRR15349528	19220	C	T	0,999298	2021-07-22	United States
S_19_R	S	19	SRR15349528	21618	C	G	0,858451	2021-07-22	United States
S_142_D	S	142	SRR15349528	21987	G	A	0,999511	2021-07-22	United States
S_156_NA	S	156	SRR15349528	22028	G	-AGTTCA	0,998025	2021-07-22	United States
S_452_R	S	452	SRR15349528	22917	T	G	0,999012	2021-07-22	United States
S_478_K	S	478	SRR15349528	22995	C	A	0,629603	2021-07-22	United States
S_614_G	S	614	SRR15349528	23403	A	G	0,998826	2021-07-22	United States
S_681_R	S	681	SRR15349528	23604	C	G	0,999156	2021-07-22	United States
S_950_N	S	950	SRR15349528	24410	G	A	0,999858	2021-07-22	United States
ORF3a_26_L	ORF3a	26	SRR15349528	25469	C	T	0,999665	2021-07-22	United States
ORF3a_108_F	ORF3a	108	SRR15349528	25714	C	T	0,999308	2021-07-22	United States
ORF3a_239_Q	ORF3a	239	SRR15349528	26107	G	C	0,801361	2021-07-22	United States
M_82_T	M	82	SRR15349528	26767	T	C	0,991171	2021-07-22	United States
ORF7a_82_A	ORF7a	82	SRR15349528	27638	T	C	0,999163	2021-07-22	United States
ORF7a_120_I	ORF7a	120	SRR15349528	27752	C	T	0,999925	2021-07-22	United States
ORF7b_40_I	ORF7b	40	SRR15349528	27874	C	T	0,745625	2021-07-22	United States
ORF8_118_NA	ORF8	118	SRR15349528	28247	A	-GATTTC	0,997095	2021-07-22	United States
N_63_G	N	63	SRR15349528	28461	A	G	0,999544	2021-07-22	United States
N_203_M	N	203	SRR15349528	28881	G	T	0,9996	2021-07-22	United States
N_215_C	N	215	SRR15349528	28916	G	T	0,999091	2021-07-22	United States
N_377_Y	N	377	SRR15349528	29402	G	T	0,999847	2021-07-22	United States
ORF1ab_278_S	ORF1ab	278	SRR15349530	1098	A	G	0,997699	2021-07-22	United States
ORF1ab_1298_V	ORF1ab	1298	SRR15349530	4158	C	T	0,943842	2021-07-22	United States
ORF1ab_1640_L	ORF1ab	1640	SRR15349530	5184	C	T	0,905172	2021-07-22	United States
ORF1ab_2690_V	ORF1ab	2690	SRR15349530	8334	C	T	0,48038	2021-07-22	United States
ORF1ab_3209_V	ORF1ab	3209	SRR15349530	9891	C	T	0,998952	2021-07-22	United States
ORF1ab_3718_A	ORF1ab	3718	SRR15349530	11418	T	C	0,999657	2021-07-22	United States
ORF1ab_3750_I	ORF1ab	3750	SRR15349530	11514	C	T	0,984912	2021-07-22	United States
ORF1ab_314_L	ORF1ab	314	SRR15349530	14408	C	T	0,325286	2021-07-22	United States
ORF1ab_662_S	ORF1ab	662	SRR15349530	15451	G	A	0,768243	2021-07-22	United States
ORF1ab_1000_L	ORF1ab	1000	SRR15349530	16466	C	T	0,999258	2021-07-22	United States
ORF1ab_2172_NA	ORF1ab	2172	SRR15349530	19981	G	+T	0,0540057	2021-07-22	United States
ORF1ab_2557_R	ORF1ab	2557	SRR15349530	21137	A	G	0,911616	2021-07-22	United States
S_19_R	S	19	SRR15349530	21618	C	G	0,876426	2021-07-22	United States
S_142_D	S	142	SRR15349530	21987	G	A	1	2021-07-22	United States
S_156_NA	S	156	SRR15349530	22028	G	-AGTTCA	0,9954	2021-07-22	United States
S_222_V	S	222	SRR15349530	22227	C	T	0,997312	2021-07-22	United States
S_452_R	S	452	SRR15349530	22917	T	G	1	2021-07-22	United States
S_478_K	S	478	SRR15349530	22995	C	A	0,614956	2021-07-22	United States
S_614_G	S	614	SRR15349530	23403	A	G	0,999331	2021-07-22	United States
S_681_R	S	681	SRR15349530	23604	C	G	0,999617	2021-07-22	United States
S_950_N	S	950	SRR15349530	24410	G	A	0,998989	2021-07-22	United States
S_1074_S	S	1074	SRR15349530	24783	A	G	0,998189	2021-07-22	United States
S_1264_L	S	1264	SRR15349530	25352	G	T	0,911308	2021-07-22	United States
ORF3a_26_L	ORF3a	26	SRR15349530	25469	C	T	0,994018	2021-07-22	United States
ORF3a_31_T	ORF3a	31	SRR15349530	25483	G	A	0,186693	2021-07-22	United States
M_82_T	M	82	SRR15349530	26767	T	C	0,994055	2021-07-22	United States
ORF6_48_N	ORF6	48	SRR15349530	27345	A	T	0,996221	2021-07-22	United States
ORF7a_39_I	ORF7a	39	SRR15349530	27509	C	T	0,971118	2021-07-22	United States
ORF7a_82_A	ORF7a	82	SRR15349530	27638	T	C	1	2021-07-22	United States
ORF7a_120_I	ORF7a	120	SRR15349530	27752	C	T	1	2021-07-22	United States
ORF8_118_NA	ORF8	118	SRR15349530	28247	A	-GATTTC	0,995126	2021-07-22	United States
N_63_G	N	63	SRR15349530	28461	A	G	0,997958	2021-07-22	United States
N_203_M	N	203	SRR15349530	28881	G	T	1	2021-07-22	United States
N_377_Y	N	377	SRR15349530	29402	G	T	0,998853	2021-07-22	United States
ORF1ab_1306_S	ORF1ab	1306	SRR15349531	4181	G	T	0,998039	2021-07-22	United States
ORF1ab_2046_L	ORF1ab	2046	SRR15349531	6402	C	T	0,78251	2021-07-22	United States
ORF1ab_2287_S	ORF1ab	2287	SRR15349531	7124	C	T	0,997762	2021-07-22	United States
ORF1ab_2685_T	ORF1ab	2685	SRR15349531	8318	C	A	0,993174	2021-07-22	United States
ORF1ab_2930_L	ORF1ab	2930	SRR15349531	9053	G	T	0,998051	2021-07-22	United States
ORF1ab_3161_I	ORF1ab	3161	SRR15349531	9746	C	A	1	2021-07-22	United States
ORF1ab_3255_I	ORF1ab	3255	SRR15349531	10029	C	T	0,262678	2021-07-22	United States
ORF1ab_3646_A	ORF1ab	3646	SRR15349531	11201	A	G	0,915583	2021-07-22	United States
ORF1ab_314_L	ORF1ab	314	SRR15349531	14408	C	T	0,357875	2021-07-22	United States
ORF1ab_373_T	ORF1ab	373	SRR15349531	14584	G	A	0,981366	2021-07-22	United States
ORF1ab_662_S	ORF1ab	662	SRR15349531	15451	G	A	0,751558	2021-07-22	United States
ORF1ab_1000_L	ORF1ab	1000	SRR15349531	16466	C	T	0,999511	2021-07-22	United States
ORF1ab_1257_V	ORF1ab	1257	SRR15349531	17236	A	G	0,996287	2021-07-22	United States
ORF1ab_1918_V	ORF1ab	1918	SRR15349531	19220	C	T	0,997662	2021-07-22	United States
ORF1ab_2256_S	ORF1ab	2256	SRR15349531	20233	C	T	1	2021-07-22	United States
S_19_R	S	19	SRR15349531	21618	C	G	0,854156	2021-07-22	United States
S_142_D	S	142	SRR15349531	21987	G	A	1	2021-07-22	United States
S_156_NA	S	156	SRR15349531	22028	G	-AGTTCA	0,998316	2021-07-22	United States
S_452_R	S	452	SRR15349531	22917	T	G	0,998264	2021-07-22	United States
S_478_K	S	478	SRR15349531	22995	C	A	0,672811	2021-07-22	United States
S_614_G	S	614	SRR15349531	23403	A	G	0,996862	2021-07-22	United States
S_681_R	S	681	SRR15349531	23604	C	G	0,999507	2021-07-22	United States
S_950_N	S	950	SRR15349531	24410	G	A	0,999648	2021-07-22	United States
ORF3a_26_L	ORF3a	26	SRR15349531	25469	C	T	0,999342	2021-07-22	United States
M_82_T	M	82	SRR15349531	26767	T	C	0,989625	2021-07-22	United States
ORF7a_82_A	ORF7a	82	SRR15349531	27638	T	C	0,999027	2021-07-22	United States
ORF7a_120_I	ORF7a	120	SRR15349531	27752	C	T	1	2021-07-22	United States
ORF7b_40_I	ORF7b	40	SRR15349531	27874	C	T	0,217868	2021-07-22	United States
ORF8_14_S	ORF8	14	SRR15349531	27933	G	T	0,777953	2021-07-22	United States
ORF8_118_NA	ORF8	118	SRR15349531	28247	A	-GATTTC	0,998066	2021-07-22	United States
N_63_G	N	63	SRR15349531	28461	A	G	1	2021-07-22	United States
N_203_M	N	203	SRR15349531	28881	G	T	0,999383	2021-07-22	United States
N_215_C	N	215	SRR15349531	28916	G	T	0,999409	2021-07-22	United States
N_377_Y	N	377	SRR15349531	29402	G	T	0,99953	2021-07-22	United States
N_379_I	N	379	SRR15349531	29409	C	T	0,999532	2021-07-22	United States
ORF1ab_1306_S	ORF1ab	1306	SRR15349532	4181	G	T	0,999347	2021-07-21	United States
ORF1ab_2046_L	ORF1ab	2046	SRR15349532	6402	C	T	0,84005	2021-07-21	United States
ORF1ab_2287_S	ORF1ab	2287	SRR15349532	7124	C	T	0,999491	2021-07-21	United States
ORF1ab_2930_L	ORF1ab	2930	SRR15349532	9053	G	T	0,998897	2021-07-21	United States
ORF1ab_3255_I	ORF1ab	3255	SRR15349532	10029	C	T	0,231963	2021-07-21	United States
ORF1ab_3646_A	ORF1ab	3646	SRR15349532	11201	A	G	0,944222	2021-07-21	United States
ORF1ab_314_L	ORF1ab	314	SRR15349532	14408	C	T	0,343824	2021-07-21	United States
ORF1ab_662_S	ORF1ab	662	SRR15349532	15451	G	A	0,78388	2021-07-21	United States
ORF1ab_1000_L	ORF1ab	1000	SRR15349532	16466	C	T	0,999401	2021-07-21	United States
ORF1ab_1918_V	ORF1ab	1918	SRR15349532	19220	C	T	0,999039	2021-07-21	United States
S_19_R	S	19	SRR15349532	21618	C	G	0,886243	2021-07-21	United States
S_112_L	S	112	SRR15349532	21897	C	T	0,997354	2021-07-21	United States
S_142_D	S	142	SRR15349532	21987	G	A	0,999198	2021-07-21	United States
S_156_NA	S	156	SRR15349532	22028	G	-AGTTCA	0,998383	2021-07-21	United States
S_452_R	S	452	SRR15349532	22917	T	G	0,999807	2021-07-21	United States
S_478_K	S	478	SRR15349532	22995	C	A	0,591802	2021-07-21	United States
S_614_G	S	614	SRR15349532	23403	A	G	0,999384	2021-07-21	United States
S_681_R	S	681	SRR15349532	23604	C	G	0,999235	2021-07-21	United States
S_950_N	S	950	SRR15349532	24410	G	A	0,999452	2021-07-21	United States
ORF3a_26_L	ORF3a	26	SRR15349532	25469	C	T	0,999637	2021-07-21	United States
ORF3a_239_Q	ORF3a	239	SRR15349532	26107	G	C	0,800653	2021-07-21	United States
M_82_T	M	82	SRR15349532	26767	T	C	0,999321	2021-07-21	United States
ORF7a_82_A	ORF7a	82	SRR15349532	27638	T	C	0,998664	2021-07-21	United States
ORF7a_120_I	ORF7a	120	SRR15349532	27752	C	T	0,999495	2021-07-21	United States
ORF7b_40_I	ORF7b	40	SRR15349532	27874	C	T	0,754797	2021-07-21	United States
ORF8_118_NA	ORF8	118	SRR15349532	28247	A	-GATTTC	0,997202	2021-07-21	United States
N_63_G	N	63	SRR15349532	28461	A	G	0,999267	2021-07-21	United States
N_203_M	N	203	SRR15349532	28881	G	T	0,99932	2021-07-21	United States
N_215_C	N	215	SRR15349532	28916	G	T	0,998853	2021-07-21	United States
N_377_Y	N	377	SRR15349532	29402	G	T	0,999741	2021-07-21	United States
ORF1ab_1055_A	ORF1ab	1055	SRR15349533	3428	A	G	0,99876	2021-07-22	United States
ORF1ab_1113_Y	ORF1ab	1113	SRR15349533	3602	C	T	0,999077	2021-07-22	United States
ORF1ab_1538_I	ORF1ab	1538	SRR15349533	4878	C	T	0,999018	2021-07-22	United States
ORF1ab_3255_I	ORF1ab	3255	SRR15349533	10029	C	T	0,251737	2021-07-22	United States
ORF1ab_3729_R	ORF1ab	3729	SRR15349533	11451	A	G	0,999402	2021-07-22	United States
ORF1ab_314_L	ORF1ab	314	SRR15349533	14408	C	T	0,322901	2021-07-22	United States
ORF1ab_1342_S	ORF1ab	1342	SRR15349533	17491	C	T	0,726867	2021-07-22	United States
ORF1ab_2430_I	ORF1ab	2430	SRR15349533	20756	G	T	0,807661	2021-07-22	United States
S_22_N	S	22	SRR15349533	21627	C	A	0,529498	2021-07-22	United States
S_95_I	S	95	SRR15349533	21846	C	T	0,999768	2021-07-22	United States
S_143_NA	S	143	SRR15349533	21990	T	+TAC	0,986297	2021-07-22	United States
S_346_K	S	346	SRR15349533	22599	G	A	0,998692	2021-07-22	United States
S_484_K	S	484	SRR15349533	23012	G	A	0,957199	2021-07-22	United States
S_501_Y	S	501	SRR15349533	23063	A	T	0,998744	2021-07-22	United States
S_614_G	S	614	SRR15349533	23403	A	G	0,99921	2021-07-22	United States
S_681_H	S	681	SRR15349533	23604	C	A	0,998889	2021-07-22	United States
S_950_N	S	950	SRR15349533	24410	G	A	0,999741	2021-07-22	United States
ORF3a_57_H	ORF3a	57	SRR15349533	25563	G	T	0,999083	2021-07-22	United States
ORF3a_222_Y	ORF3a	222	SRR15349533	26056	G	T	0,999272	2021-07-22	United States
ORF3a_255_NA	ORF3a	255	SRR15349533	26157	T	-GTTA	0,996958	2021-07-22	United States
ORF8_11_K	ORF8	11	SRR15349533	27925	C	A	0,998549	2021-07-22	United States
ORF8_38_S	ORF8	38	SRR15349533	28005	C	T	0,999207	2021-07-22	United States
ORF8_67_F	ORF8	67	SRR15349533	28093	C	T	0,999311	2021-07-22	United States
N_205_I	N	205	SRR15349533	28887	C	T	0,998473	2021-07-22	United States
ORF1ab_137_V	ORF1ab	137	SRR15349536	675	G	T	0,18797	2021-07-28	United States
ORF1ab_1306_S	ORF1ab	1306	SRR15349536	4181	G	T	0,987903	2021-07-28	United States
ORF1ab_2046_L	ORF1ab	2046	SRR15349536	6402	C	T	0,793169	2021-07-28	United States
ORF1ab_2287_S	ORF1ab	2287	SRR15349536	7124	C	T	0,988827	2021-07-28	United States
ORF1ab_2855_V	ORF1ab	2855	SRR15349536	8829	C	T	0,972174	2021-07-28	United States
ORF1ab_3255_I	ORF1ab	3255	SRR15349536	10029	C	T	0,202219	2021-07-28	United States
ORF1ab_3603_NA	ORF1ab	3603	SRR15349536	11074	C	+T	0,0667244	2021-07-28	United States
ORF1ab_3606_NA	ORF1ab	3606	SRR15349536	11082	T	-G	0,112749	2021-07-28	United States
ORF1ab_3606_F	ORF1ab	3606	SRR15349536	11083	G	T	0,979052	2021-07-28	United States
ORF1ab_3646_A	ORF1ab	3646	SRR15349536	11201	A	G	0,924731	2021-07-28	United States
ORF1ab_314_L	ORF1ab	314	SRR15349536	14408	C	T	0,400353	2021-07-28	United States
ORF1ab_662_S	ORF1ab	662	SRR15349536	15451	G	A	0,816697	2021-07-28	United States
ORF1ab_1000_L	ORF1ab	1000	SRR15349536	16466	C	T	1	2021-07-28	United States
ORF1ab_1847_S	ORF1ab	1847	SRR15349536	19006	G	T	0,977032	2021-07-28	United States
ORF1ab_1918_V	ORF1ab	1918	SRR15349536	19220	C	T	0,989607	2021-07-28	United States
S_19_R	S	19	SRR15349536	21618	C	G	0,799542	2021-07-28	United States
S_142_D	S	142	SRR15349536	21987	G	A	1	2021-07-28	United States
S_156_NA	S	156	SRR15349536	22028	G	-AGTTCA	1	2021-07-28	United States
S_452_R	S	452	SRR15349536	22917	T	G	1	2021-07-28	United States
S_478_K	S	478	SRR15349536	22995	C	A	0,682432	2021-07-28	United States
S_614_G	S	614	SRR15349536	23403	A	G	1	2021-07-28	United States
S_681_R	S	681	SRR15349536	23604	C	G	0,996063	2021-07-28	United States
S_950_N	S	950	SRR15349536	24410	G	A	0,998336	2021-07-28	United States
ORF3a_26_L	ORF3a	26	SRR15349536	25469	C	T	1	2021-07-28	United States
M_82_T	M	82	SRR15349536	26767	T	C	1	2021-07-28	United States
ORF7a_82_A	ORF7a	82	SRR15349536	27638	T	C	1	2021-07-28	United States
ORF7a_120_I	ORF7a	120	SRR15349536	27752	C	T	1	2021-07-28	United States
ORF7b_40_I	ORF7b	40	SRR15349536	27874	C	T	0,707317	2021-07-28	United States
ORF8_118_NA	ORF8	118	SRR15349536	28247	A	-GATTTC	0,999077	2021-07-28	United States
N_63_G	N	63	SRR15349536	28461	A	G	1	2021-07-28	United States
N_203_M	N	203	SRR15349536	28881	G	T	1	2021-07-28	United States
N_215_C	N	215	SRR15349536	28916	G	T	0,994065	2021-07-28	United States
N_377_Y	N	377	SRR15349536	29402	G	T	1	2021-07-28	United States
ORF1ab_1306_S	ORF1ab	1306	SRR15349537	4181	G	T	0,999346	2021-07-24	United States
ORF1ab_2046_L	ORF1ab	2046	SRR15349537	6402	C	T	0,843653	2021-07-24	United States
ORF1ab_2287_S	ORF1ab	2287	SRR15349537	7124	C	T	0,999238	2021-07-24	United States
ORF1ab_2355_S	ORF1ab	2355	SRR15349537	7328	G	T	0,0829311	2021-07-24	United States
ORF1ab_2930_L	ORF1ab	2930	SRR15349537	9053	G	T	0,997828	2021-07-24	United States
ORF1ab_3255_I	ORF1ab	3255	SRR15349537	10029	C	T	0,189643	2021-07-24	United States
ORF1ab_3646_A	ORF1ab	3646	SRR15349537	11201	A	G	0,945051	2021-07-24	United States
ORF1ab_314_L	ORF1ab	314	SRR15349537	14408	C	T	0,380238	2021-07-24	United States
ORF1ab_662_S	ORF1ab	662	SRR15349537	15451	G	A	0,855437	2021-07-24	United States
ORF1ab_1000_L	ORF1ab	1000	SRR15349537	16466	C	T	0,999643	2021-07-24	United States
ORF1ab_1918_V	ORF1ab	1918	SRR15349537	19220	C	T	0,999309	2021-07-24	United States
ORF1ab_2635_H	ORF1ab	2635	SRR15349537	21372	G	T	0,997213	2021-07-24	United States
S_19_R	S	19	SRR15349537	21618	C	G	0,846282	2021-07-24	United States
S_95_I	S	95	SRR15349537	21846	C	T	0,998584	2021-07-24	United States
S_142_D	S	142	SRR15349537	21987	G	A	1	2021-07-24	United States
S_156_NA	S	156	SRR15349537	22028	G	-AGTTCA	0,99697	2021-07-24	United States
S_452_R	S	452	SRR15349537	22917	T	G	0,999528	2021-07-24	United States
S_478_K	S	478	SRR15349537	22995	C	A	0,577864	2021-07-24	United States
S_614_G	S	614	SRR15349537	23403	A	G	0,999901	2021-07-24	United States
S_681_R	S	681	SRR15349537	23604	C	G	0,999522	2021-07-24	United States
S_950_N	S	950	SRR15349537	24410	G	A	0,999724	2021-07-24	United States
ORF3a_26_L	ORF3a	26	SRR15349537	25469	C	T	0,999739	2021-07-24	United States
M_82_T	M	82	SRR15349537	26767	T	C	0,993289	2021-07-24	United States
ORF7a_71_I	ORF7a	71	SRR15349537	27604	G	A	0,997134	2021-07-24	United States
ORF7a_82_A	ORF7a	82	SRR15349537	27638	T	C	0,999335	2021-07-24	United States
ORF7a_120_I	ORF7a	120	SRR15349537	27752	C	T	0,999773	2021-07-24	United States
ORF7b_40_I	ORF7b	40	SRR15349537	27874	C	T	0,728609	2021-07-24	United States
ORF8_118_NA	ORF8	118	SRR15349537	28247	A	-GATTTC	0,99748	2021-07-24	United States
N_63_G	N	63	SRR15349537	28461	A	G	0,999494	2021-07-24	United States
ORF1ab_1306_S	ORF1ab	1306	SRR15349538	4181	G	T	0,999242	2021-07-24	United States
ORF1ab_2046_L	ORF1ab	2046	SRR15349538	6402	C	T	0,716071	2021-07-24	United States
ORF1ab_2061_F	ORF1ab	2061	SRR15349538	6446	G	T	0,994854	2021-07-24	United States
ORF1ab_2287_S	ORF1ab	2287	SRR15349538	7124	C	T	0,999439	2021-07-24	United States
ORF1ab_2355_S	ORF1ab	2355	SRR15349538	7328	G	T	0,0999194	2021-07-24	United States
ORF1ab_2930_L	ORF1ab	2930	SRR15349538	9053	G	T	0,998582	2021-07-24	United States
ORF1ab_3255_I	ORF1ab	3255	SRR15349538	10029	C	T	0,277097	2021-07-24	United States
ORF1ab_3646_A	ORF1ab	3646	SRR15349538	11201	A	G	0,894855	2021-07-24	United States
ORF1ab_314_L	ORF1ab	314	SRR15349538	14408	C	T	0,298406	2021-07-24	United States
ORF1ab_662_S	ORF1ab	662	SRR15349538	15451	G	A	0,798482	2021-07-24	United States
ORF1ab_1000_L	ORF1ab	1000	SRR15349538	16466	C	T	0,999558	2021-07-24	United States
ORF1ab_1918_V	ORF1ab	1918	SRR15349538	19220	C	T	0,999238	2021-07-24	United States
ORF1ab_2635_H	ORF1ab	2635	SRR15349538	21372	G	T	0,995976	2021-07-24	United States
S_19_R	S	19	SRR15349538	21618	C	G	0,867044	2021-07-24	United States
S_95_I	S	95	SRR15349538	21846	C	T	0,998319	2021-07-24	United States
S_142_D	S	142	SRR15349538	21987	G	A	0,999828	2021-07-24	United States
S_156_NA	S	156	SRR15349538	22028	G	-AGTTCA	0,997081	2021-07-24	United States
S_287_H	S	287	SRR15349538	22421	G	C	0,995696	2021-07-24	United States
S_452_R	S	452	SRR15349538	22917	T	G	0,999506	2021-07-24	United States
S_478_K	S	478	SRR15349538	22995	C	A	0,691448	2021-07-24	United States
S_614_G	S	614	SRR15349538	23403	A	G	0,999814	2021-07-24	United States
S_681_R	S	681	SRR15349538	23604	C	G	0,99952	2021-07-24	United States
S_950_N	S	950	SRR15349538	24410	G	A	0,999728	2021-07-24	United States
ORF3a_26_L	ORF3a	26	SRR15349538	25469	C	T	0,999724	2021-07-24	United States
M_82_T	M	82	SRR15349538	26767	T	C	0,995302	2021-07-24	United States
ORF7a_71_I	ORF7a	71	SRR15349538	27604	G	A	0,995663	2021-07-24	United States
ORF7a_82_A	ORF7a	82	SRR15349538	27638	T	C	0,999522	2021-07-24	United States
ORF7a_120_I	ORF7a	120	SRR15349538	27752	C	T	0,99983	2021-07-24	United States
ORF7b_40_I	ORF7b	40	SRR15349538	27874	C	T	0,591816	2021-07-24	United States
ORF8_118_NA	ORF8	118	SRR15349538	28247	A	-GATTTC	0,997391	2021-07-24	United States
N_63_G	N	63	SRR15349538	28461	A	G	0,999357	2021-07-24	United States
N_203_M	N	203	SRR15349538	28881	G	T	0,999414	2021-07-24	United States
N_215_C	N	215	SRR15349538	28916	G	T	0,998982	2021-07-24	United States
N_377_Y	N	377	SRR15349538	29402	G	T	0,999396	2021-07-24	United States
ORF1ab_278_S	ORF1ab	278	SRR15349541	1098	A	G	0,995906	2021-07-26	United States
ORF1ab_1320_L	ORF1ab	1320	SRR15349541	4223	G	T	0,996293	2021-07-26	United States
ORF1ab_1640_L	ORF1ab	1640	SRR15349541	5184	C	T	0,92787	2021-07-26	United States
ORF1ab_2355_S	ORF1ab	2355	SRR15349541	7328	G	T	0,112018	2021-07-26	United States
ORF1ab_3209_V	ORF1ab	3209	SRR15349541	9891	C	T	0,997017	2021-07-26	United States
ORF1ab_3718_A	ORF1ab	3718	SRR15349541	11418	T	C	0,997403	2021-07-26	United States
ORF1ab_3750_I	ORF1ab	3750	SRR15349541	11514	C	T	0,98078	2021-07-26	United States
ORF1ab_314_L	ORF1ab	314	SRR15349541	14408	C	T	0,303805	2021-07-26	United States
ORF1ab_662_S	ORF1ab	662	SRR15349541	15451	G	A	0,807303	2021-07-26	United States
ORF1ab_1000_L	ORF1ab	1000	SRR15349541	16466	C	T	0,999458	2021-07-26	United States
ORF1ab_1878_H	ORF1ab	1878	SRR15349541	19101	G	T	0,943319	2021-07-26	United States
ORF1ab_2324_G	ORF1ab	2324	SRR15349541	20437	A	G	0,996296	2021-07-26	United States
S_19_R	S	19	SRR15349541	21618	C	G	0,782633	2021-07-26	United States
S_142_D	S	142	SRR15349541	21987	G	A	1	2021-07-26	United States
S_156_NA	S	156	SRR15349541	22028	G	-AGTTCA	0,998152	2021-07-26	United States
S_222_V	S	222	SRR15349541	22227	C	T	0,997197	2021-07-26	United States
S_452_R	S	452	SRR15349541	22917	T	G	0,999567	2021-07-26	United States
S_478_K	S	478	SRR15349541	22995	C	A	0,669688	2021-07-26	United States
S_614_G	S	614	SRR15349541	23403	A	G	0,999668	2021-07-26	United States
S_681_R	S	681	SRR15349541	23604	C	G	0,999464	2021-07-26	United States
S_950_N	S	950	SRR15349541	24410	G	A	0,999648	2021-07-26	United States
S_1074_S	S	1074	SRR15349541	24783	A	G	0,995661	2021-07-26	United States
S_1264_L	S	1264	SRR15349541	25352	G	T	0,988643	2021-07-26	United States
ORF3a_26_L	ORF3a	26	SRR15349541	25469	C	T	0,999695	2021-07-26	United States
M_82_T	M	82	SRR15349541	26767	T	C	0,994687	2021-07-26	United States
ORF6_48_N	ORF6	48	SRR15349541	27345	A	T	0,993922	2021-07-26	United States
ORF7a_38_V	ORF7a	38	SRR15349541	27506	G	T	0,873605	2021-07-26	United States
ORF7a_82_A	ORF7a	82	SRR15349541	27638	T	C	1	2021-07-26	United States
ORF7a_120_I	ORF7a	120	SRR15349541	27752	C	T	0,999734	2021-07-26	United States
ORF8_118_NA	ORF8	118	SRR15349541	28247	A	-GATTTC	0,997031	2021-07-26	United States
N_9_H	N	9	SRR15349541	28300	G	T	0,870618	2021-07-26	United States
N_63_G	N	63	SRR15349541	28461	A	G	0,999459	2021-07-26	United States
N_203_M	N	203	SRR15349541	28881	G	T	0,999264	2021-07-26	United States
N_377_Y	N	377	SRR15349541	29402	G	T	0,999617	2021-07-26	United States
N_415_G	N	415	SRR15349541	29517	A	G	0,100453	2021-07-26	United States
ORF1ab_1306_S	ORF1ab	1306	SRR15349543	4181	G	T	0,999754	2021-07-22	United States
ORF1ab_2046_L	ORF1ab	2046	SRR15349543	6402	C	T	0,813697	2021-07-22	United States
ORF1ab_2287_S	ORF1ab	2287	SRR15349543	7124	C	T	0,999169	2021-07-22	United States
ORF1ab_2355_S	ORF1ab	2355	SRR15349543	7328	G	T	0,0879968	2021-07-22	United States
ORF1ab_2554_V	ORF1ab	2554	SRR15349543	7926	C	T	0,998279	2021-07-22	United States
ORF1ab_2930_L	ORF1ab	2930	SRR15349543	9053	G	T	0,998316	2021-07-22	United States
ORF1ab_3255_I	ORF1ab	3255	SRR15349543	10029	C	T	0,214701	2021-07-22	United States
ORF1ab_3646_A	ORF1ab	3646	SRR15349543	11201	A	G	0,95018	2021-07-22	United States
ORF1ab_183_V	ORF1ab	183	SRR15349543	14014	T	G	0,998482	2021-07-22	United States
ORF1ab_314_L	ORF1ab	314	SRR15349543	14408	C	T	0,325444	2021-07-22	United States
ORF1ab_662_S	ORF1ab	662	SRR15349543	15451	G	A	0,79051	2021-07-22	United States
ORF1ab_1000_L	ORF1ab	1000	SRR15349543	16466	C	T	0,999331	2021-07-22	United States
ORF1ab_1918_V	ORF1ab	1918	SRR15349543	19220	C	T	0,999267	2021-07-22	United States
S_19_R	S	19	SRR15349543	21618	C	G	0,748106	2021-07-22	United States
S_142_D	S	142	SRR15349543	21987	G	A	0,999763	2021-07-22	United States
S_156_NA	S	156	SRR15349543	22028	G	-AGTTCA	0,997271	2021-07-22	United States
S_452_R	S	452	SRR15349543	22917	T	G	0,999488	2021-07-22	United States
S_478_K	S	478	SRR15349543	22995	C	A	0,570612	2021-07-22	United States
S_614_G	S	614	SRR15349543	23403	A	G	0,999935	2021-07-22	United States
S_681_R	S	681	SRR15349543	23604	C	G	0,999541	2021-07-22	United States
S_950_N	S	950	SRR15349543	24410	G	A	0,99959	2021-07-22	United States
ORF3a_26_L	ORF3a	26	SRR15349543	25469	C	T	0,999597	2021-07-22	United States
M_82_T	M	82	SRR15349543	26767	T	C	0,994107	2021-07-22	United States
ORF7a_82_A	ORF7a	82	SRR15349543	27638	T	C	0,999286	2021-07-22	United States
ORF7a_120_I	ORF7a	120	SRR15349543	27752	C	T	0,99923	2021-07-22	United States
ORF7b_9_S	ORF7b	9	SRR15349543	27781	T	C	0,998202	2021-07-22	United States
ORF7b_40_I	ORF7b	40	SRR15349543	27874	C	T	0,741198	2021-07-22	United States
ORF8_118_NA	ORF8	118	SRR15349543	28247	A	-GATTTC	0,996976	2021-07-22	United States
N_63_G	N	63	SRR15349543	28461	A	G	0,999598	2021-07-22	United States
N_203_M	N	203	SRR15349543	28881	G	T	0,999392	2021-07-22	United States
N_215_C	N	215	SRR15349543	28916	G	T	0,998115	2021-07-22	United States
N_377_Y	N	377	SRR15349543	29402	G	T	0,999487	2021-07-22	United States
ORF1ab_1306_S	ORF1ab	1306	SRR15349544	4181	G	T	0,998408	2021-07-20	United States
ORF1ab_1939_A	ORF1ab	1939	SRR15349544	6081	A	C	0,997159	2021-07-20	United States
ORF1ab_2046_L	ORF1ab	2046	SRR15349544	6402	C	T	0,55152	2021-07-20	United States
ORF1ab_2287_S	ORF1ab	2287	SRR15349544	7124	C	T	0,998597	2021-07-20	United States
ORF1ab_2930_L	ORF1ab	2930	SRR15349544	9053	G	T	0,99732	2021-07-20	United States
ORF1ab_3255_I	ORF1ab	3255	SRR15349544	10029	C	T	0,359987	2021-07-20	United States
ORF1ab_3646_A	ORF1ab	3646	SRR15349544	11201	A	G	0,851115	2021-07-20	United States
ORF1ab_314_L	ORF1ab	314	SRR15349544	14408	C	T	0,211006	2021-07-20	United States
ORF1ab_662_S	ORF1ab	662	SRR15349544	15451	G	A	0,822007	2021-07-20	United States
ORF1ab_1000_L	ORF1ab	1000	SRR15349544	16466	C	T	0,998958	2021-07-20	United States
ORF1ab_1219_S	ORF1ab	1219	SRR15349544	17122	G	T	0,952914	2021-07-20	United States
ORF1ab_1918_V	ORF1ab	1918	SRR15349544	19220	C	T	0,999015	2021-07-20	United States
S_19_R	S	19	SRR15349544	21618	C	G	0,983117	2021-07-20	United States
S_142_D	S	142	SRR15349544	21987	G	A	1	2021-07-20	United States
S_156_NA	S	156	SRR15349544	22028	G	-AGTTCA	0,997026	2021-07-20	United States
S_452_R	S	452	SRR15349544	22917	T	G	0,999562	2021-07-20	United States
S_478_K	S	478	SRR15349544	22995	C	A	0,854892	2021-07-20	United States
S_614_G	S	614	SRR15349544	23403	A	G	0,999639	2021-07-20	United States
S_681_R	S	681	SRR15349544	23604	C	G	0,999474	2021-07-20	United States
S_950_N	S	950	SRR15349544	24410	G	A	0,999729	2021-07-20	United States
ORF3a_26_L	ORF3a	26	SRR15349544	25469	C	T	0,999128	2021-07-20	United States
M_82_T	M	82	SRR15349544	26767	T	C	0,993803	2021-07-20	United States
ORF7a_82_A	ORF7a	82	SRR15349544	27638	T	C	0,999581	2021-07-20	United States
ORF7a_120_I	ORF7a	120	SRR15349544	27752	C	T	0,999386	2021-07-20	United States
ORF7b_40_I	ORF7b	40	SRR15349544	27874	C	T	0,497499	2021-07-20	United States
ORF8_118_NA	ORF8	118	SRR15349544	28247	A	-GATTTC	0,995707	2021-07-20	United States
N_63_G	N	63	SRR15349544	28461	A	G	0,999179	2021-07-20	United States
N_203_M	N	203	SRR15349544	28881	G	T	0,99906	2021-07-20	United States
N_215_C	N	215	SRR15349544	28916	G	T	0,998546	2021-07-20	United States
N_377_Y	N	377	SRR15349544	29402	G	T	0,999389	2021-07-20	United States
ORF1ab_134_R	ORF1ab	134	SRR15349545	666	A	G	0,99826	2021-07-22	United States
ORF1ab_885_L	ORF1ab	885	SRR15349545	2919	C	T	0,23639	2021-07-22	United States
ORF1ab_1306_S	ORF1ab	1306	SRR15349545	4181	G	T	0,999092	2021-07-22	United States
ORF1ab_2046_L	ORF1ab	2046	SRR15349545	6402	C	T	0,633435	2021-07-22	United States
ORF1ab_2287_S	ORF1ab	2287	SRR15349545	7124	C	T	0,999234	2021-07-22	United States
ORF1ab_2355_S	ORF1ab	2355	SRR15349545	7328	G	T	0,111277	2021-07-22	United States
ORF1ab_2930_L	ORF1ab	2930	SRR15349545	9053	G	T	0,998995	2021-07-22	United States
ORF1ab_3255_I	ORF1ab	3255	SRR15349545	10029	C	T	0,264405	2021-07-22	United States
ORF1ab_3646_A	ORF1ab	3646	SRR15349545	11201	A	G	0,900378	2021-07-22	United States
ORF1ab_4179_K	ORF1ab	4179	SRR15349545	12801	G	A	0,996811	2021-07-22	United States
ORF1ab_314_L	ORF1ab	314	SRR15349545	14408	C	T	0,235002	2021-07-22	United States
ORF1ab_662_S	ORF1ab	662	SRR15349545	15451	G	A	0,773714	2021-07-22	United States
ORF1ab_1000_L	ORF1ab	1000	SRR15349545	16466	C	T	0,999477	2021-07-22	United States
ORF1ab_1918_V	ORF1ab	1918	SRR15349545	19220	C	T	0,999114	2021-07-22	United States
S_19_R	S	19	SRR15349545	21618	C	G	0,892406	2021-07-22	United States
S_142_D	S	142	SRR15349545	21987	G	A	0,999513	2021-07-22	United States
S_156_NA	S	156	SRR15349545	22028	G	-AGTTCA	0,996436	2021-07-22	United States
S_452_R	S	452	SRR15349545	22917	T	G	0,999805	2021-07-22	United States
S_478_K	S	478	SRR15349545	22995	C	A	0,72992	2021-07-22	United States
S_614_G	S	614	SRR15349545	23403	A	G	0,999577	2021-07-22	United States
S_681_R	S	681	SRR15349545	23604	C	G	0,999462	2021-07-22	United States
S_950_N	S	950	SRR15349545	24410	G	A	0,999784	2021-07-22	United States
ORF3a_26_L	ORF3a	26	SRR15349545	25469	C	T	0,999601	2021-07-22	United States
ORF3a_181_V	ORF3a	181	SRR15349545	25934	A	T	0,982599	2021-07-22	United States
ORF3a_239_Q	ORF3a	239	SRR15349545	26107	G	C	0,602785	2021-07-22	United States
M_82_T	M	82	SRR15349545	26767	T	C	0,992189	2021-07-22	United States
ORF7a_82_A	ORF7a	82	SRR15349545	27638	T	C	0,99977	2021-07-22	United States
ORF7a_120_I	ORF7a	120	SRR15349545	27752	C	T	0,999666	2021-07-22	United States
ORF7b_40_I	ORF7b	40	SRR15349545	27874	C	T	0,626613	2021-07-22	United States
ORF8_118_NA	ORF8	118	SRR15349545	28247	A	-GATTTC	0,997575	2021-07-22	United States
ORF1ab_1306_S	ORF1ab	1306	SRR15349546	4181	G	T	0,998981	2021-07-24	United States
ORF1ab_2046_L	ORF1ab	2046	SRR15349546	6402	C	T	0,79584	2021-07-24	United States
ORF1ab_2287_S	ORF1ab	2287	SRR15349546	7124	C	T	0,999413	2021-07-24	United States
ORF1ab_2355_S	ORF1ab	2355	SRR15349546	7328	G	T	0,0959596	2021-07-24	United States
ORF1ab_2930_L	ORF1ab	2930	SRR15349546	9053	G	T	0,997379	2021-07-24	United States
ORF1ab_3255_I	ORF1ab	3255	SRR15349546	10029	C	T	0,19146	2021-07-24	United States
ORF1ab_3646_A	ORF1ab	3646	SRR15349546	11201	A	G	0,935425	2021-07-24	United States
ORF1ab_314_L	ORF1ab	314	SRR15349546	14408	C	T	0,314917	2021-07-24	United States
ORF1ab_662_S	ORF1ab	662	SRR15349546	15451	G	A	0,800196	2021-07-24	United States
ORF1ab_1000_L	ORF1ab	1000	SRR15349546	16466	C	T	0,999726	2021-07-24	United States
ORF1ab_1637_I	ORF1ab	1637	SRR15349546	18377	C	T	0,993216	2021-07-24	United States
ORF1ab_1918_V	ORF1ab	1918	SRR15349546	19220	C	T	0,998847	2021-07-24	United States
ORF1ab_2635_H	ORF1ab	2635	SRR15349546	21372	G	T	0,993827	2021-07-24	United States
S_19_R	S	19	SRR15349546	21618	C	G	0,742996	2021-07-24	United States
S_95_I	S	95	SRR15349546	21846	C	T	0,995338	2021-07-24	United States
S_142_D	S	142	SRR15349546	21987	G	A	1	2021-07-24	United States
S_156_NA	S	156	SRR15349546	22028	G	-AGTTCA	0,995818	2021-07-24	United States
S_452_R	S	452	SRR15349546	22917	T	G	0,999386	2021-07-24	United States
S_478_K	S	478	SRR15349546	22995	C	A	0,597086	2021-07-24	United States
S_614_G	S	614	SRR15349546	23403	A	G	1	2021-07-24	United States
S_681_R	S	681	SRR15349546	23604	C	G	0,999817	2021-07-24	United States
S_950_N	S	950	SRR15349546	24410	G	A	0,999449	2021-07-24	United States
ORF3a_26_L	ORF3a	26	SRR15349546	25469	C	T	0,999791	2021-07-24	United States
M_82_T	M	82	SRR15349546	26767	T	C	0,994112	2021-07-24	United States
ORF7a_71_I	ORF7a	71	SRR15349546	27604	G	A	0,991634	2021-07-24	United States
ORF7a_82_A	ORF7a	82	SRR15349546	27638	T	C	1	2021-07-24	United States
ORF7a_120_I	ORF7a	120	SRR15349546	27752	C	T	1	2021-07-24	United States
ORF7b_40_I	ORF7b	40	SRR15349546	27874	C	T	0,700979	2021-07-24	United States
ORF8_118_NA	ORF8	118	SRR15349546	28247	A	-GATTTC	0,997149	2021-07-24	United States
N_63_G	N	63	SRR15349546	28461	A	G	0,999713	2021-07-24	United States
N_203_M	N	203	SRR15349546	28881	G	T	0,999268	2021-07-24	United States
N_215_C	N	215	SRR15349546	28916	G	T	0,99826	2021-07-24	United States
N_377_Y	N	377	SRR15349546	29402	G	T	0,998949	2021-07-24	United States
N_415_G	N	415	SRR15349546	29517	A	G	0,0915535	2021-07-24	United States
ORF1ab_1306_S	ORF1ab	1306	SRR15349547	4181	G	T	0,999117	2021-07-22	United States
ORF1ab_2046_L	ORF1ab	2046	SRR15349547	6402	C	T	0,777796	2021-07-22	United States
ORF1ab_2287_S	ORF1ab	2287	SRR15349547	7124	C	T	0,999196	2021-07-22	United States
ORF1ab_2355_S	ORF1ab	2355	SRR15349547	7328	G	T	0,132309	2021-07-22	United States
ORF1ab_2930_L	ORF1ab	2930	SRR15349547	9053	G	T	0,998624	2021-07-22	United States
ORF1ab_3255_I	ORF1ab	3255	SRR15349547	10029	C	T	0,228795	2021-07-22	United States
ORF1ab_3646_A	ORF1ab	3646	SRR15349547	11201	A	G	0,923558	2021-07-22	United States
ORF1ab_314_L	ORF1ab	314	SRR15349547	14408	C	T	0,323326	2021-07-22	United States
ORF1ab_662_S	ORF1ab	662	SRR15349547	15451	G	A	0,797297	2021-07-22	United States
ORF1ab_1000_L	ORF1ab	1000	SRR15349547	16466	C	T	0,999523	2021-07-22	United States
ORF1ab_1661_C	ORF1ab	1661	SRR15349547	18448	A	T	0,997534	2021-07-22	United States
ORF1ab_1918_V	ORF1ab	1918	SRR15349547	19220	C	T	0,999096	2021-07-22	United States
ORF1ab_2354_F	ORF1ab	2354	SRR15349547	20527	G	T	0,99739	2021-07-22	United States
S_19_R	S	19	SRR15349547	21618	C	G	0,825575	2021-07-22	United States
S_112_L	S	112	SRR15349547	21897	C	T	0,993743	2021-07-22	United States
S_142_D	S	142	SRR15349547	21987	G	A	0,999449	2021-07-22	United States
S_156_NA	S	156	SRR15349547	22028	G	-AGTTCA	0,997009	2021-07-22	United States
S_452_R	S	452	SRR15349547	22917	T	G	0,999771	2021-07-22	United States
S_478_K	S	478	SRR15349547	22995	C	A	0,642613	2021-07-22	United States
S_614_G	S	614	SRR15349547	23403	A	G	0,999608	2021-07-22	United States
S_681_R	S	681	SRR15349547	23604	C	G	0,9997	2021-07-22	United States
S_684_T	S	684	SRR15349547	23612	G	A	0,997737	2021-07-22	United States
S_950_N	S	950	SRR15349547	24410	G	A	0,999688	2021-07-22	United States
ORF3a_26_L	ORF3a	26	SRR15349547	25469	C	T	0,999618	2021-07-22	United States
ORF3a_239_Q	ORF3a	239	SRR15349547	26107	G	C	0,793838	2021-07-22	United States
ORF3a_240_L	ORF3a	240	SRR15349547	26111	C	T	0,719101	2021-07-22	United States
M_82_T	M	82	SRR15349547	26767	T	C	0,993048	2021-07-22	United States
ORF7a_82_A	ORF7a	82	SRR15349547	27638	T	C	0,999515	2021-07-22	United States
ORF7a_94_*	ORF7a	94	SRR15349547	27673	C	T	0,997436	2021-07-22	United States
ORF7a_120_I	ORF7a	120	SRR15349547	27752	C	T	0,999511	2021-07-22	United States
ORF7b_40_I	ORF7b	40	SRR15349547	27874	C	T	0,692945	2021-07-22	United States
ORF8_118_NA	ORF8	118	SRR15349547	28247	A	-GATTTC	0,997089	2021-07-22	United States
N_63_G	N	63	SRR15349547	28461	A	G	0,999258	2021-07-22	United States
N_203_M	N	203	SRR15349547	28881	G	T	0,999271	2021-07-22	United States
N_215_C	N	215	SRR15349547	28916	G	T	0,998048	2021-07-22	United States
N_377_Y	N	377	SRR15349547	29402	G	T	0,999532	2021-07-22	United States
ORF1ab_1206_T	ORF1ab	1206	SRR15349548	3882	T	C	0,648673	2021-07-22	United States
ORF1ab_1429_I	ORF1ab	1429	SRR15349548	4551	C	T	0,999079	2021-07-22	United States
ORF1ab_1640_L	ORF1ab	1640	SRR15349548	5184	C	T	0,9331	2021-07-22	United States
ORF1ab_1921_S	ORF1ab	1921	SRR15349548	6026	C	T	0,715951	2021-07-22	United States
ORF1ab_2355_S	ORF1ab	2355	SRR15349548	7328	G	T	0,115578	2021-07-22	United States
ORF1ab_3209_V	ORF1ab	3209	SRR15349548	9891	C	T	0,998381	2021-07-22	United States
ORF1ab_3718_A	ORF1ab	3718	SRR15349548	11418	T	C	0,99792	2021-07-22	United States
ORF1ab_3750_I	ORF1ab	3750	SRR15349548	11514	C	T	0,987871	2021-07-22	United States
ORF1ab_314_L	ORF1ab	314	SRR15349548	14408	C	T	0,348132	2021-07-22	United States
ORF1ab_662_S	ORF1ab	662	SRR15349548	15451	G	A	0,767259	2021-07-22	United States
ORF1ab_1000_L	ORF1ab	1000	SRR15349548	16466	C	T	0,999556	2021-07-22	United States
S_19_R	S	19	SRR15349548	21618	C	G	0,752489	2021-07-22	United States
S_142_D	S	142	SRR15349548	21987	G	A	0,99915	2021-07-22	United States
S_156_NA	S	156	SRR15349548	22028	G	-AGTTCA	0,996361	2021-07-22	United States
S_222_V	S	222	SRR15349548	22227	C	T	0,998408	2021-07-22	United States
S_452_R	S	452	SRR15349548	22917	T	G	0,999476	2021-07-22	United States
S_478_K	S	478	SRR15349548	22995	C	A	0,59115	2021-07-22	United States
S_614_G	S	614	SRR15349548	23403	A	G	0,99978	2021-07-22	United States
S_681_R	S	681	SRR15349548	23604	C	G	0,999435	2021-07-22	United States
S_950_N	S	950	SRR15349548	24410	G	A	0,999809	2021-07-22	United States
S_1264_L	S	1264	SRR15349548	25352	G	T	0,992372	2021-07-22	United States
ORF3a_26_L	ORF3a	26	SRR15349548	25469	C	T	0,999655	2021-07-22	United States
M_82_T	M	82	SRR15349548	26767	T	C	0,994929	2021-07-22	United States
ORF6_48_N	ORF6	48	SRR15349548	27345	A	T	0,998293	2021-07-22	United States
ORF7a_82_A	ORF7a	82	SRR15349548	27638	T	C	0,999349	2021-07-22	United States
ORF7a_120_I	ORF7a	120	SRR15349548	27752	C	T	0,999715	2021-07-22	United States
ORF8_118_NA	ORF8	118	SRR15349548	28247	A	-GATTTC	0,996989	2021-07-22	United States
N_63_G	N	63	SRR15349548	28461	A	G	0,999181	2021-07-22	United States
N_203_M	N	203	SRR15349548	28881	G	T	0,999622	2021-07-22	United States
N_377_Y	N	377	SRR15349548	29402	G	T	0,999426	2021-07-22	United States
ORF1ab_1306_S	ORF1ab	1306	SRR15349551	4181	G	T	0,99923	2021-07-22	United States
ORF1ab_2046_L	ORF1ab	2046	SRR15349551	6402	C	T	0,826996	2021-07-22	United States
ORF1ab_2287_S	ORF1ab	2287	SRR15349551	7124	C	T	0,999583	2021-07-22	United States
ORF1ab_2355_S	ORF1ab	2355	SRR15349551	7328	G	T	0,0984925	2021-07-22	United States
ORF1ab_2930_L	ORF1ab	2930	SRR15349551	9053	G	T	0,998308	2021-07-22	United States
ORF1ab_3255_I	ORF1ab	3255	SRR15349551	10029	C	T	0,234944	2021-07-22	United States
ORF1ab_3646_A	ORF1ab	3646	SRR15349551	11201	A	G	0,945283	2021-07-22	United States
ORF1ab_3731_V	ORF1ab	3731	SRR15349551	11456	A	G	0,99522	2021-07-22	United States
ORF1ab_314_L	ORF1ab	314	SRR15349551	14408	C	T	0,363534	2021-07-22	United States
ORF1ab_662_S	ORF1ab	662	SRR15349551	15451	G	A	0,794496	2021-07-22	United States
ORF1ab_1000_L	ORF1ab	1000	SRR15349551	16466	C	T	0,999657	2021-07-22	United States
ORF1ab_1918_V	ORF1ab	1918	SRR15349551	19220	C	T	0,999317	2021-07-22	United States
ORF1ab_2388_Y	ORF1ab	2388	SRR15349551	20629	C	T	0,995579	2021-07-22	United States
S_19_R	S	19	SRR15349551	21618	C	G	0,777971	2021-07-22	United States
S_142_D	S	142	SRR15349551	21987	G	A	0,999405	2021-07-22	United States
S_156_NA	S	156	SRR15349551	22028	G	-AGTTCA	0,99555	2021-07-22	United States
S_452_R	S	452	SRR15349551	22917	T	G	0,999372	2021-07-22	United States
S_478_K	S	478	SRR15349551	22995	C	A	0,585685	2021-07-22	United States
S_614_G	S	614	SRR15349551	23403	A	G	0,999914	2021-07-22	United States
S_681_R	S	681	SRR15349551	23604	C	G	0,999578	2021-07-22	United States
S_950_N	S	950	SRR15349551	24410	G	A	0,999681	2021-07-22	United States
ORF3a_26_L	ORF3a	26	SRR15349551	25469	C	T	0,999568	2021-07-22	United States
M_82_T	M	82	SRR15349551	26767	T	C	0,994481	2021-07-22	United States
ORF7a_82_A	ORF7a	82	SRR15349551	27638	T	C	0,999651	2021-07-22	United States
ORF7a_120_I	ORF7a	120	SRR15349551	27752	C	T	0,999532	2021-07-22	United States
ORF7b_40_I	ORF7b	40	SRR15349551	27874	C	T	0,730422	2021-07-22	United States
ORF8_118_NA	ORF8	118	SRR15349551	28247	A	-GATTTC	0,99702	2021-07-22	United States
N_63_G	N	63	SRR15349551	28461	A	G	0,999408	2021-07-22	United States
N_203_M	N	203	SRR15349551	28881	G	T	0,999713	2021-07-22	United States
N_215_C	N	215	SRR15349551	28916	G	T	0,998825	2021-07-22	United States
N_377_Y	N	377	SRR15349551	29402	G	T	0,999576	2021-07-22	United States
ORF1ab_1306_S	ORF1ab	1306	SRR15349552	4181	G	T	0,999704	2021-07-23	United States
ORF1ab_1720_N	ORF1ab	1720	SRR15349552	5425	G	T	0,0876081	2021-07-23	United States
ORF1ab_2046_L	ORF1ab	2046	SRR15349552	6402	C	T	0,807668	2021-07-23	United States
ORF1ab_2287_S	ORF1ab	2287	SRR15349552	7124	C	T	0,999717	2021-07-23	United States
ORF1ab_2355_S	ORF1ab	2355	SRR15349552	7328	G	T	0,136118	2021-07-23	United States
ORF1ab_2930_L	ORF1ab	2930	SRR15349552	9053	G	T	0,99805	2021-07-23	United States
ORF1ab_3255_I	ORF1ab	3255	SRR15349552	10029	C	T	0,286271	2021-07-23	United States
ORF1ab_3646_A	ORF1ab	3646	SRR15349552	11201	A	G	0,94318	2021-07-23	United States
ORF1ab_314_L	ORF1ab	314	SRR15349552	14408	C	T	0,321758	2021-07-23	United States
ORF1ab_662_S	ORF1ab	662	SRR15349552	15451	G	A	0,770322	2021-07-23	United States
ORF1ab_868_C	ORF1ab	868	SRR15349552	16070	A	G	0,16249	2021-07-23	United States
ORF1ab_1000_L	ORF1ab	1000	SRR15349552	16466	C	T	0,999463	2021-07-23	United States
ORF1ab_1257_V	ORF1ab	1257	SRR15349552	17236	A	G	0,998361	2021-07-23	United States
ORF1ab_1918_V	ORF1ab	1918	SRR15349552	19220	C	T	0,999178	2021-07-23	United States
S_19_R	S	19	SRR15349552	21618	C	G	0,727365	2021-07-23	United States
S_142_D	S	142	SRR15349552	21987	G	A	0,999544	2021-07-23	United States
S_156_NA	S	156	SRR15349552	22028	G	-AGTTCA	0,998188	2021-07-23	United States
S_452_R	S	452	SRR15349552	22917	T	G	1	2021-07-23	United States
S_478_K	S	478	SRR15349552	22995	C	A	0,588656	2021-07-23	United States
S_614_G	S	614	SRR15349552	23403	A	G	0,999727	2021-07-23	United States
S_681_R	S	681	SRR15349552	23604	C	G	0,999841	2021-07-23	United States
S_950_N	S	950	SRR15349552	24410	G	A	0,999718	2021-07-23	United States
ORF3a_26_L	ORF3a	26	SRR15349552	25469	C	T	0,999808	2021-07-23	United States
ORF3a_104_S	ORF3a	104	SRR15349552	25702	C	T	0,998582	2021-07-23	United States
M_82_T	M	82	SRR15349552	26767	T	C	0,993774	2021-07-23	United States
ORF7a_82_A	ORF7a	82	SRR15349552	27638	T	C	0,999352	2021-07-23	United States
ORF7a_120_I	ORF7a	120	SRR15349552	27752	C	T	0,999536	2021-07-23	United States
ORF7b_40_I	ORF7b	40	SRR15349552	27874	C	T	0,733339	2021-07-23	United States
ORF8_118_NA	ORF8	118	SRR15349552	28247	A	-GATTTC	0,996852	2021-07-23	United States
N_63_G	N	63	SRR15349552	28461	A	G	0,999873	2021-07-23	United States
N_203_M	N	203	SRR15349552	28881	G	T	0,99972	2021-07-23	United States
N_208_S	N	208	SRR15349552	28895	G	T	0,997631	2021-07-23	United States
N_215_C	N	215	SRR15349552	28916	G	T	0,99889	2021-07-23	United States
N_377_Y	N	377	SRR15349552	29402	G	T	0,999379	2021-07-23	United States
ORF1ab_1306_S	ORF1ab	1306	SRR15349553	4181	G	T	0,996979	2021-07-24	United States
ORF1ab_2046_L	ORF1ab	2046	SRR15349553	6402	C	T	0,720402	2021-07-24	United States
ORF1ab_2287_S	ORF1ab	2287	SRR15349553	7124	C	T	0,999507	2021-07-24	United States
ORF1ab_2355_S	ORF1ab	2355	SRR15349553	7328	G	T	0,10274	2021-07-24	United States
ORF1ab_2930_L	ORF1ab	2930	SRR15349553	9053	G	T	0,997608	2021-07-24	United States
ORF1ab_3255_I	ORF1ab	3255	SRR15349553	10029	C	T	0,230088	2021-07-24	United States
ORF1ab_3646_A	ORF1ab	3646	SRR15349553	11201	A	G	0,934142	2021-07-24	United States
ORF1ab_314_L	ORF1ab	314	SRR15349553	14408	C	T	0,248759	2021-07-24	United States
ORF1ab_662_S	ORF1ab	662	SRR15349553	15451	G	A	0,779682	2021-07-24	United States
ORF1ab_901_A	ORF1ab	901	SRR15349553	16169	A	C	0,993231	2021-07-24	United States
ORF1ab_1000_L	ORF1ab	1000	SRR15349553	16466	C	T	1	2021-07-24	United States
ORF1ab_1866_H	ORF1ab	1866	SRR15349553	19064	C	A	0,0778767	2021-07-24	United States
ORF1ab_1918_V	ORF1ab	1918	SRR15349553	19220	C	T	0,997105	2021-07-24	United States
ORF1ab_2635_H	ORF1ab	2635	SRR15349553	21372	G	T	0,993548	2021-07-24	United States
S_19_R	S	19	SRR15349553	21618	C	G	0,791125	2021-07-24	United States
S_142_D	S	142	SRR15349553	21987	G	A	1	2021-07-24	United States
S_156_NA	S	156	SRR15349553	22028	G	-AGTTCA	1	2021-07-24	United States
S_337_T	S	337	SRR15349553	22571	C	A	0,0530973	2021-07-24	United States
S_452_R	S	452	SRR15349553	22917	T	G	0,997647	2021-07-24	United States
S_478_K	S	478	SRR15349553	22995	C	A	0,71453	2021-07-24	United States
S_614_G	S	614	SRR15349553	23403	A	G	1	2021-07-24	United States
S_681_R	S	681	SRR15349553	23604	C	G	0,99872	2021-07-24	United States
S_950_N	S	950	SRR15349553	24410	G	A	0,999175	2021-07-24	United States
ORF3a_26_L	ORF3a	26	SRR15349553	25469	C	T	0,999871	2021-07-24	United States
M_82_T	M	82	SRR15349553	26767	T	C	0,996252	2021-07-24	United States
ORF7a_71_I	ORF7a	71	SRR15349553	27604	G	A	0,997269	2021-07-24	United States
ORF7a_82_A	ORF7a	82	SRR15349553	27638	T	C	0,999067	2021-07-24	United States
ORF7a_120_I	ORF7a	120	SRR15349553	27752	C	T	0,999287	2021-07-24	United States
ORF7b_40_I	ORF7b	40	SRR15349553	27874	C	T	0,731975	2021-07-24	United States
ORF8_118_NA	ORF8	118	SRR15349553	28247	A	-GATTTC	0,997394	2021-07-24	United States
N_63_G	N	63	SRR15349553	28461	A	G	1	2021-07-24	United States
N_203_M	N	203	SRR15349553	28881	G	T	0,999469	2021-07-24	United States
N_215_C	N	215	SRR15349553	28916	G	T	0,999474	2021-07-24	United States
N_377_Y	N	377	SRR15349553	29402	G	T	0,99971	2021-07-24	United States
N_415_G	N	415	SRR15349553	29517	A	G	0,132285	2021-07-24	United States
ORF1ab_1306_S	ORF1ab	1306	SRR15349556	4181	G	T	0,999687	2021-07-22	United States
ORF1ab_2046_L	ORF1ab	2046	SRR15349556	6402	C	T	0,852786	2021-07-22	United States
ORF1ab_2061_F	ORF1ab	2061	SRR15349556	6446	G	T	0,997427	2021-07-22	United States
ORF1ab_2287_S	ORF1ab	2287	SRR15349556	7124	C	T	0,999188	2021-07-22	United States
ORF1ab_2355_S	ORF1ab	2355	SRR15349556	7328	G	T	0,0697085	2021-07-22	United States
ORF1ab_2909_S	ORF1ab	2909	SRR15349556	8990	G	T	0,107859	2021-07-22	United States
ORF1ab_2930_L	ORF1ab	2930	SRR15349556	9053	G	T	0,99917	2021-07-22	United States
ORF1ab_3255_I	ORF1ab	3255	SRR15349556	10029	C	T	0,199222	2021-07-22	United States
ORF1ab_3646_A	ORF1ab	3646	SRR15349556	11201	A	G	0,949002	2021-07-22	United States
ORF1ab_314_L	ORF1ab	314	SRR15349556	14408	C	T	0,411772	2021-07-22	United States
ORF1ab_662_S	ORF1ab	662	SRR15349556	15451	G	A	0,836223	2021-07-22	United States
ORF1ab_1000_L	ORF1ab	1000	SRR15349556	16466	C	T	0,999638	2021-07-22	United States
ORF1ab_1918_V	ORF1ab	1918	SRR15349556	19220	C	T	0,999188	2021-07-22	United States
ORF1ab_2635_H	ORF1ab	2635	SRR15349556	21372	G	T	0,997157	2021-07-22	United States
S_19_R	S	19	SRR15349556	21618	C	G	0,804051	2021-07-22	United States
S_95_I	S	95	SRR15349556	21846	C	T	1	2021-07-22	United States
S_142_D	S	142	SRR15349556	21987	G	A	0,999253	2021-07-22	United States
S_156_NA	S	156	SRR15349556	22028	G	-AGTTCA	0,995502	2021-07-22	United States
S_287_H	S	287	SRR15349556	22421	G	C	0,997082	2021-07-22	United States
S_452_R	S	452	SRR15349556	22917	T	G	0,997432	2021-07-22	United States
S_478_K	S	478	SRR15349556	22995	C	A	0,54233	2021-07-22	United States
S_614_G	S	614	SRR15349556	23403	A	G	0,99985	2021-07-22	United States
S_681_R	S	681	SRR15349556	23604	C	G	0,999152	2021-07-22	United States
S_950_N	S	950	SRR15349556	24410	G	A	0,999806	2021-07-22	United States
S_1094_A	S	1094	SRR15349556	24843	T	C	0,0806637	2021-07-22	United States
ORF3a_26_L	ORF3a	26	SRR15349556	25469	C	T	0,999665	2021-07-22	United States
M_82_T	M	82	SRR15349556	26767	T	C	0,993225	2021-07-22	United States
ORF7a_71_I	ORF7a	71	SRR15349556	27604	G	A	0,998743	2021-07-22	United States
ORF7a_82_A	ORF7a	82	SRR15349556	27638	T	C	1	2021-07-22	United States
ORF7a_120_I	ORF7a	120	SRR15349556	27752	C	T	1	2021-07-22	United States
ORF7b_40_I	ORF7b	40	SRR15349556	27874	C	T	0,752628	2021-07-22	United States
ORF8_118_NA	ORF8	118	SRR15349556	28247	A	-GATTTC	0,996987	2021-07-22	United States
N_63_G	N	63	SRR15349556	28461	A	G	0,999699	2021-07-22	United States
N_168_S	N	168	SRR15349556	28775	C	T	0,0708039	2021-07-22	United States
N_203_M	N	203	SRR15349556	28881	G	T	0,999626	2021-07-22	United States
N_206_F	N	206	SRR15349556	28890	C	T	0,0669453	2021-07-22	United States
N_215_C	N	215	SRR15349556	28916	G	T	0,998957	2021-07-22	United States
N_377_Y	N	377	SRR15349556	29402	G	T	0,999879	2021-07-22	United States
ORF1ab_309_L	ORF1ab	309	SRR15349558	1191	C	T	0,595021	2021-07-22	United States
ORF1ab_1640_L	ORF1ab	1640	SRR15349558	5184	C	T	0,916876	2021-07-22	United States
ORF1ab_2355_S	ORF1ab	2355	SRR15349558	7328	G	T	0,102199	2021-07-22	United States
ORF1ab_3209_V	ORF1ab	3209	SRR15349558	9891	C	T	0,996844	2021-07-22	United States
ORF1ab_3718_A	ORF1ab	3718	SRR15349558	11418	T	C	0,996885	2021-07-22	United States
ORF1ab_314_L	ORF1ab	314	SRR15349558	14408	C	T	0,602396	2021-07-22	United States
ORF1ab_662_S	ORF1ab	662	SRR15349558	15451	G	A	0,789726	2021-07-22	United States
ORF1ab_1000_L	ORF1ab	1000	SRR15349558	16466	C	T	0,999498	2021-07-22	United States
ORF1ab_1570_L	ORF1ab	1570	SRR15349558	18176	C	T	0,995488	2021-07-22	United States
ORF1ab_1898_F	ORF1ab	1898	SRR15349558	19160	C	T	0,996001	2021-07-22	United States
S_19_R	S	19	SRR15349558	21618	C	G	0,743834	2021-07-22	United States
S_142_D	S	142	SRR15349558	21987	G	A	0,999374	2021-07-22	United States
S_156_NA	S	156	SRR15349558	22028	G	-AGTTCA	0,997484	2021-07-22	United States
S_452_R	S	452	SRR15349558	22917	T	G	0,999846	2021-07-22	United States
S_478_K	S	478	SRR15349558	22995	C	A	0,606565	2021-07-22	United States
S_614_G	S	614	SRR15349558	23403	A	G	0,999617	2021-07-22	United States
S_681_R	S	681	SRR15349558	23604	C	G	0,999551	2021-07-22	United States
S_950_N	S	950	SRR15349558	24410	G	A	0,999813	2021-07-22	United States
ORF3a_26_L	ORF3a	26	SRR15349558	25469	C	T	0,999504	2021-07-22	United States
M_82_T	M	82	SRR15349558	26767	T	C	0,994524	2021-07-22	United States
ORF7a_82_A	ORF7a	82	SRR15349558	27638	T	C	0,999246	2021-07-22	United States
ORF7a_116_F	ORF7a	116	SRR15349558	27739	C	T	0,996939	2021-07-22	United States
ORF7a_120_I	ORF7a	120	SRR15349558	27752	C	T	0,999867	2021-07-22	United States
ORF8_118_NA	ORF8	118	SRR15349558	28247	A	-GATTTC	0,996796	2021-07-22	United States
N_63_G	N	63	SRR15349558	28461	A	G	0,999134	2021-07-22	United States
N_203_M	N	203	SRR15349558	28881	G	T	0,999247	2021-07-22	United States
N_377_Y	N	377	SRR15349558	29402	G	T	0,999377	2021-07-22	United States
ORF1ab_1306_S	ORF1ab	1306	SRR15349561	4181	G	T	0,998941	2021-07-22	United States
ORF1ab_2046_L	ORF1ab	2046	SRR15349561	6402	C	T	0,707408	2021-07-22	United States
ORF1ab_2287_S	ORF1ab	2287	SRR15349561	7124	C	T	0,999408	2021-07-22	United States
ORF1ab_2355_S	ORF1ab	2355	SRR15349561	7328	G	T	0,111932	2021-07-22	United States
ORF1ab_2930_L	ORF1ab	2930	SRR15349561	9053	G	T	0,9984	2021-07-22	United States
ORF1ab_3255_I	ORF1ab	3255	SRR15349561	10029	C	T	0,28701	2021-07-22	United States
ORF1ab_3646_A	ORF1ab	3646	SRR15349561	11201	A	G	0,905655	2021-07-22	United States
ORF1ab_314_L	ORF1ab	314	SRR15349561	14408	C	T	0,275239	2021-07-22	United States
ORF1ab_349_A	ORF1ab	349	SRR15349561	14513	A	C	0,997829	2021-07-22	United States
ORF1ab_662_S	ORF1ab	662	SRR15349561	15451	G	A	0,776661	2021-07-22	United States
ORF1ab_1000_L	ORF1ab	1000	SRR15349561	16466	C	T	0,999461	2021-07-22	United States
ORF1ab_1918_V	ORF1ab	1918	SRR15349561	19220	C	T	0,998806	2021-07-22	United States
ORF1ab_2635_H	ORF1ab	2635	SRR15349561	21372	G	T	0,996531	2021-07-22	United States
S_19_R	S	19	SRR15349561	21618	C	G	0,844646	2021-07-22	United States
S_95_I	S	95	SRR15349561	21846	C	T	1	2021-07-22	United States
S_142_D	S	142	SRR15349561	21987	G	A	1	2021-07-22	United States
S_156_NA	S	156	SRR15349561	22028	G	-AGTTCA	0,997487	2021-07-22	United States
S_452_R	S	452	SRR15349561	22917	T	G	0,999831	2021-07-22	United States
S_478_K	S	478	SRR15349561	22995	C	A	0,686898	2021-07-22	United States
S_614_G	S	614	SRR15349561	23403	A	G	0,999479	2021-07-22	United States
S_681_R	S	681	SRR15349561	23604	C	G	0,9995	2021-07-22	United States
S_950_N	S	950	SRR15349561	24410	G	A	0,999646	2021-07-22	United States
S_1127_G	S	1127	SRR15349561	24942	A	G	0,929108	2021-07-22	United States
ORF3a_26_L	ORF3a	26	SRR15349561	25469	C	T	0,999647	2021-07-22	United States
M_82_T	M	82	SRR15349561	26767	T	C	0,993174	2021-07-22	United States
ORF7a_71_I	ORF7a	71	SRR15349561	27604	G	A	0,997204	2021-07-22	United States
ORF7a_82_A	ORF7a	82	SRR15349561	27638	T	C	0,999797	2021-07-22	United States
ORF7a_120_I	ORF7a	120	SRR15349561	27752	C	T	0,999663	2021-07-22	United States
ORF7b_40_I	ORF7b	40	SRR15349561	27874	C	T	0,622141	2021-07-22	United States
ORF8_118_NA	ORF8	118	SRR15349561	28247	A	-GATTTC	0,996837	2021-07-22	United States
N_63_G	N	63	SRR15349561	28461	A	G	0,999475	2021-07-22	United States
N_203_M	N	203	SRR15349561	28881	G	T	0,998782	2021-07-22	United States
N_215_C	N	215	SRR15349561	28916	G	T	0,998224	2021-07-22	United States
N_377_Y	N	377	SRR15349561	29402	G	T	0,999561	2021-07-22	United States
ORF1ab_24_C	ORF1ab	24	SRR15349562	335	C	T	0,994965	2021-07-23	United States
ORF1ab_1640_L	ORF1ab	1640	SRR15349562	5184	C	T	0,894919	2021-07-23	United States
ORF1ab_2355_S	ORF1ab	2355	SRR15349562	7328	G	T	0,0808824	2021-07-23	United States
ORF1ab_3209_V	ORF1ab	3209	SRR15349562	9891	C	T	0,997577	2021-07-23	United States
ORF1ab_3579_I	ORF1ab	3579	SRR15349562	11001	C	T	0,895112	2021-07-23	United States
ORF1ab_3603_NA	ORF1ab	3603	SRR15349562	11074	C	+T	0,0772814	2021-07-23	United States
ORF1ab_3606_NA	ORF1ab	3606	SRR15349562	11082	T	-G	0,128018	2021-07-23	United States
ORF1ab_3606_F	ORF1ab	3606	SRR15349562	11083	G	T	0,996066	2021-07-23	United States
ORF1ab_3718_A	ORF1ab	3718	SRR15349562	11418	T	C	0,996741	2021-07-23	United States
ORF1ab_3750_I	ORF1ab	3750	SRR15349562	11514	C	T	0,988828	2021-07-23	United States
ORF1ab_3_R	ORF1ab	3	SRR15349562	13474	T	C	0,657817	2021-07-23	United States
ORF1ab_314_L	ORF1ab	314	SRR15349562	14408	C	T	0,417441	2021-07-23	United States
ORF1ab_662_S	ORF1ab	662	SRR15349562	15451	G	A	0,828477	2021-07-23	United States
ORF1ab_1000_L	ORF1ab	1000	SRR15349562	16466	C	T	1	2021-07-23	United States
ORF1ab_1638_C	ORF1ab	1638	SRR15349562	18379	G	T	0,992422	2021-07-23	United States
ORF1ab_2090_Y	ORF1ab	2090	SRR15349562	19735	G	T	0,767447	2021-07-23	United States
S_19_R	S	19	SRR15349562	21618	C	G	0,805432	2021-07-23	United States
S_54_F	S	54	SRR15349562	21724	G	T	0,0749898	2021-07-23	United States
S_142_D	S	142	SRR15349562	21987	G	A	0,999343	2021-07-23	United States
S_153_I	S	153	SRR15349562	22021	G	T	0,998042	2021-07-23	United States
S_156_NA	S	156	SRR15349562	22028	G	-AGTTCA	0,994705	2021-07-23	United States
S_222_V	S	222	SRR15349562	22227	C	T	1	2021-07-23	United States
S_452_R	S	452	SRR15349562	22917	T	G	1	2021-07-23	United States
S_478_K	S	478	SRR15349562	22995	C	A	0,558484	2021-07-23	United States
S_614_G	S	614	SRR15349562	23403	A	G	0,999599	2021-07-23	United States
S_681_R	S	681	SRR15349562	23604	C	G	0,999427	2021-07-23	United States
S_950_N	S	950	SRR15349562	24410	G	A	0,999708	2021-07-23	United States
ORF3a_26_L	ORF3a	26	SRR15349562	25469	C	T	0,999712	2021-07-23	United States
M_82_T	M	82	SRR15349562	26767	T	C	0,99199	2021-07-23	United States
ORF7a_82_A	ORF7a	82	SRR15349562	27638	T	C	0,999383	2021-07-23	United States
ORF7a_120_I	ORF7a	120	SRR15349562	27752	C	T	0,999632	2021-07-23	United States
ORF8_118_NA	ORF8	118	SRR15349562	28247	A	-GATTTC	0,996931	2021-07-23	United States
N_63_G	N	63	SRR15349562	28461	A	G	0,999214	2021-07-23	United States
N_203_M	N	203	SRR15349562	28881	G	T	0,999601	2021-07-23	United States
N_377_Y	N	377	SRR15349562	29402	G	T	0,999144	2021-07-23	United States
ORF1ab_505_F	ORF1ab	505	SRR15349563	1779	C	T	0,99458	2021-07-23	United States
ORF1ab_1306_S	ORF1ab	1306	SRR15349563	4181	G	T	0,999094	2021-07-23	United States
ORF1ab_2046_L	ORF1ab	2046	SRR15349563	6402	C	T	0,833091	2021-07-23	United States
ORF1ab_2287_S	ORF1ab	2287	SRR15349563	7124	C	T	0,997817	2021-07-23	United States
ORF1ab_2355_S	ORF1ab	2355	SRR15349563	7328	G	T	0,0555556	2021-07-23	United States
ORF1ab_2535_L	ORF1ab	2535	SRR15349563	7869	C	T	0,993915	2021-07-23	United States
ORF1ab_2930_L	ORF1ab	2930	SRR15349563	9053	G	T	1	2021-07-23	United States
ORF1ab_3255_I	ORF1ab	3255	SRR15349563	10029	C	T	0,259259	2021-07-23	United States
ORF1ab_3646_A	ORF1ab	3646	SRR15349563	11201	A	G	0,95324	2021-07-23	United States
ORF1ab_4254_V	ORF1ab	4254	SRR15349563	13026	C	T	0,994576	2021-07-23	United States
ORF1ab_314_L	ORF1ab	314	SRR15349563	14408	C	T	0,359842	2021-07-23	United States
ORF1ab_662_S	ORF1ab	662	SRR15349563	15451	G	A	0,807429	2021-07-23	United States
ORF1ab_1000_L	ORF1ab	1000	SRR15349563	16466	C	T	0,999157	2021-07-23	United States
ORF1ab_1918_V	ORF1ab	1918	SRR15349563	19220	C	T	0,999345	2021-07-23	United States
ORF1ab_2635_H	ORF1ab	2635	SRR15349563	21372	G	T	0,995717	2021-07-23	United States
S_19_R	S	19	SRR15349563	21618	C	G	0,789291	2021-07-23	United States
S_95_I	S	95	SRR15349563	21846	C	T	1	2021-07-23	United States
S_142_D	S	142	SRR15349563	21987	G	A	1	2021-07-23	United States
S_156_NA	S	156	SRR15349563	22028	G	-AGTTCA	0,996483	2021-07-23	United States
S_452_R	S	452	SRR15349563	22917	T	G	1	2021-07-23	United States
S_478_K	S	478	SRR15349563	22995	C	A	0,582915	2021-07-23	United States
S_614_G	S	614	SRR15349563	23403	A	G	0,999292	2021-07-23	United States
S_681_R	S	681	SRR15349563	23604	C	G	0,999521	2021-07-23	United States
S_950_N	S	950	SRR15349563	24410	G	A	0,999708	2021-07-23	United States
ORF3a_3_F	ORF3a	3	SRR15349563	25401	G	T	0,995126	2021-07-23	United States
ORF3a_26_L	ORF3a	26	SRR15349563	25469	C	T	0,999862	2021-07-23	United States
M_82_T	M	82	SRR15349563	26767	T	C	0,992332	2021-07-23	United States
ORF7a_45_L	ORF7a	45	SRR15349563	27527	C	T	0,995852	2021-07-23	United States
ORF7a_71_I	ORF7a	71	SRR15349563	27604	G	A	0,996825	2021-07-23	United States
ORF7a_82_A	ORF7a	82	SRR15349563	27638	T	C	0,999004	2021-07-23	United States
ORF7a_120_I	ORF7a	120	SRR15349563	27752	C	T	1	2021-07-23	United States
ORF7b_40_I	ORF7b	40	SRR15349563	27874	C	T	0,800187	2021-07-23	United States
ORF8_62_L	ORF8	62	SRR15349563	28077	G	T	0,473262	2021-07-23	United States
ORF8_118_NA	ORF8	118	SRR15349563	28247	A	-GATTTC	0,992484	2021-07-23	United States
N_63_G	N	63	SRR15349563	28461	A	G	0,998748	2021-07-23	United States
N_203_M	N	203	SRR15349563	28881	G	T	1	2021-07-23	United States
N_215_C	N	215	SRR15349563	28916	G	T	0,995993	2021-07-23	United States
N_377_Y	N	377	SRR15349563	29402	G	T	1	2021-07-23	United States
ORF1ab_730_F	ORF1ab	730	SRR15349565	2453	C	T	0,897394	2021-07-21	United States
ORF1ab_1001_I	ORF1ab	1001	SRR15349565	3267	C	T	0,979714	2021-07-21	United States
ORF1ab_1708_D	ORF1ab	1708	SRR15349565	5388	C	A	0,983666	2021-07-21	United States
ORF1ab_2230_T	ORF1ab	2230	SRR15349565	6954	T	C	0,979447	2021-07-21	United States
ORF1ab_2355_S	ORF1ab	2355	SRR15349565	7328	G	T	0,133737	2021-07-21	United States
ORF1ab_3674_NA	ORF1ab	3674	SRR15349565	11287	G	-TCTGGTTTT	0,986707	2021-07-21	United States
ORF1ab_3829_F	ORF1ab	3829	SRR15349565	11750	C	T	0,559347	2021-07-21	United States
ORF1ab_314_L	ORF1ab	314	SRR15349565	14408	C	T	0,464872	2021-07-21	United States
ORF1ab_2099_I	ORF1ab	2099	SRR15349565	19763	C	T	0,977427	2021-07-21	United States
S_68_NA	S	68	SRR15349565	21764	A	-TACATG	0,966029	2021-07-21	United States
S_143_NA	S	143	SRR15349565	21990	T	-TTA	0,977649	2021-07-21	United States
S_501_Y	S	501	SRR15349565	23063	A	T	0,987688	2021-07-21	United States
S_570_D	S	570	SRR15349565	23271	C	A	0,565186	2021-07-21	United States
S_614_G	S	614	SRR15349565	23403	A	G	0,999833	2021-07-21	United States
S_681_H	S	681	SRR15349565	23604	C	A	0,978912	2021-07-21	United States
S_716_I	S	716	SRR15349565	23709	C	T	0,978752	2021-07-21	United States
S_982_A	S	982	SRR15349565	24506	T	G	0,976614	2021-07-21	United States
S_1084_G	S	1084	SRR15349565	24813	A	G	0,981457	2021-07-21	United States
S_1118_H	S	1118	SRR15349565	24914	G	C	0,982492	2021-07-21	United States
ORF7b_43_V	ORF7b	43	SRR15349565	27883	C	T	0,858111	2021-07-21	United States
ORF8_27_*	ORF8	27	SRR15349565	27972	C	T	0,982173	2021-07-21	United States
ORF8_45_L	ORF8	45	SRR15349565	28027	G	T	0,972743	2021-07-21	United States
ORF8_52_I	ORF8	52	SRR15349565	28048	G	T	0,969565	2021-07-21	United States
ORF8_73_C	ORF8	73	SRR15349565	28111	A	G	0,955814	2021-07-21	United States
ORF8_120_NA	ORF8	120	SRR15349565	28253	C	-A	0,983615	2021-07-21	United States
ORF8_121_L	ORF8	121	SRR15349565	28254	A	C	0,257669	2021-07-21	United States
N_1_L	N	1	SRR15349565	28274	A	T	0,199187	2021-07-21	United States
N_3_H	N	3	SRR15349565	28280	G	C	0,986013	2021-07-21	United States
N_3_V	N	3	SRR15349565	28281	A	T	0,985933	2021-07-21	United States
N_3_E	N	3	SRR15349565	28282	T	A	0,986071	2021-07-21	United States
N_203_K	N	203	SRR15349565	28881	G	A	0,988903	2021-07-21	United States
N_204_R	N	204	SRR15349565	28883	G	C	0,989125	2021-07-21	United States
N_235_F	N	235	SRR15349565	28977	C	T	0,987443	2021-07-21	United States
ORF1ab_309_L	ORF1ab	309	SRR15349566	1191	C	T	0,623114	2021-07-21	United States
ORF1ab_999_I	ORF1ab	999	SRR15349566	3261	C	T	0,994075	2021-07-21	United States
ORF1ab_1640_L	ORF1ab	1640	SRR15349566	5184	C	T	0,912749	2021-07-21	United States
ORF1ab_1921_Q	ORF1ab	1921	SRR15349566	6027	C	A	0,875448	2021-07-21	United States
ORF1ab_2355_S	ORF1ab	2355	SRR15349566	7328	G	T	0,0919274	2021-07-21	United States
ORF1ab_2980_N	ORF1ab	2980	SRR15349566	9203	G	A	0,991356	2021-07-21	United States
ORF1ab_3138_S	ORF1ab	3138	SRR15349566	9678	T	C	0,167312	2021-07-21	United States
ORF1ab_3580_Q	ORF1ab	3580	SRR15349566	11005	C	A	0,839412	2021-07-21	United States
ORF1ab_314_L	ORF1ab	314	SRR15349566	14408	C	T	0,327617	2021-07-21	United States
ORF1ab_2310_R	ORF1ab	2310	SRR15349566	20396	A	G	0,996011	2021-07-21	United States
S_19_R	S	19	SRR15349566	21618	C	G	0,789999	2021-07-21	United States
S_77_T	S	77	SRR15349566	21792	A	C	0,995258	2021-07-21	United States
S_142_D	S	142	SRR15349566	21987	G	A	0,999264	2021-07-21	United States
S_156_NA	S	156	SRR15349566	22028	G	-AGTTCA	0,996098	2021-07-21	United States
S_452_R	S	452	SRR15349566	22917	T	G	0,999536	2021-07-21	United States
S_478_K	S	478	SRR15349566	22995	C	A	0,589878	2021-07-21	United States
S_614_G	S	614	SRR15349566	23403	A	G	0,999873	2021-07-21	United States
S_681_R	S	681	SRR15349566	23604	C	G	0,999505	2021-07-21	United States
S_950_N	S	950	SRR15349566	24410	G	A	0,999822	2021-07-21	United States
ORF3a_26_L	ORF3a	26	SRR15349566	25469	C	T	0,999583	2021-07-21	United States
ORF3a_166_L	ORF3a	166	SRR15349566	25889	C	T	0,246799	2021-07-21	United States
M_82_T	M	82	SRR15349566	26767	T	C	0,994636	2021-07-21	United States
ORF7a_82_A	ORF7a	82	SRR15349566	27638	T	C	0,999043	2021-07-21	United States
ORF7a_120_I	ORF7a	120	SRR15349566	27752	C	T	0,99957	2021-07-21	United States
N_63_G	N	63	SRR15349566	28461	A	G	0,999231	2021-07-21	United States
N_203_M	N	203	SRR15349566	28881	G	T	0,999001	2021-07-21	United States
N_377_Y	N	377	SRR15349566	29402	G	T	0,999179	2021-07-21	United States
ORF1ab_1306_S	ORF1ab	1306	SRR15349567	4181	G	T	1	2021-07-23	United States
ORF1ab_2046_L	ORF1ab	2046	SRR15349567	6402	C	T	0,822888	2021-07-23	United States
ORF1ab_2287_S	ORF1ab	2287	SRR15349567	7124	C	T	1	2021-07-23	United States
ORF1ab_2855_V	ORF1ab	2855	SRR15349567	8829	C	T	0,992248	2021-07-23	United States
ORF1ab_2930_L	ORF1ab	2930	SRR15349567	9053	G	T	0,989691	2021-07-23	United States
ORF1ab_3255_I	ORF1ab	3255	SRR15349567	10029	C	T	0,210026	2021-07-23	United States
ORF1ab_3646_A	ORF1ab	3646	SRR15349567	11201	A	G	0,935339	2021-07-23	United States
ORF1ab_314_L	ORF1ab	314	SRR15349567	14408	C	T	0,356664	2021-07-23	United States
ORF1ab_662_S	ORF1ab	662	SRR15349567	15451	G	A	0,799093	2021-07-23	United States
ORF1ab_1000_L	ORF1ab	1000	SRR15349567	16466	C	T	0,999636	2021-07-23	United States
ORF1ab_1847_S	ORF1ab	1847	SRR15349567	19006	G	T	0,993417	2021-07-23	United States
ORF1ab_1918_V	ORF1ab	1918	SRR15349567	19220	C	T	0,998728	2021-07-23	United States
ORF1ab_2132_V	ORF1ab	2132	SRR15349567	19862	C	T	0,994108	2021-07-23	United States
S_19_R	S	19	SRR15349567	21618	C	G	0,81154	2021-07-23	United States
S_142_D	S	142	SRR15349567	21987	G	A	1	2021-07-23	United States
S_156_NA	S	156	SRR15349567	22028	G	-AGTTCA	0,994521	2021-07-23	United States
S_452_R	S	452	SRR15349567	22917	T	G	1	2021-07-23	United States
S_478_K	S	478	SRR15349567	22995	C	A	0,616495	2021-07-23	United States
S_614_G	S	614	SRR15349567	23403	A	G	1	2021-07-23	United States
S_681_R	S	681	SRR15349567	23604	C	G	1	2021-07-23	United States
S_950_N	S	950	SRR15349567	24410	G	A	1	2021-07-23	United States
ORF3a_26_L	ORF3a	26	SRR15349567	25469	C	T	0,999704	2021-07-23	United States
M_82_T	M	82	SRR15349567	26767	T	C	0,991485	2021-07-23	United States
ORF7a_82_A	ORF7a	82	SRR15349567	27638	T	C	1	2021-07-23	United States
ORF7a_120_I	ORF7a	120	SRR15349567	27752	C	T	1	2021-07-23	United States
ORF7b_40_I	ORF7b	40	SRR15349567	27874	C	T	0,782921	2021-07-23	United States
ORF8_118_NA	ORF8	118	SRR15349567	28247	A	-GATTTC	0,996045	2021-07-23	United States
N_63_G	N	63	SRR15349567	28461	A	G	1	2021-07-23	United States
N_203_M	N	203	SRR15349567	28881	G	T	0,999536	2021-07-23	United States
N_215_C	N	215	SRR15349567	28916	G	T	0,999539	2021-07-23	United States
N_377_Y	N	377	SRR15349567	29402	G	T	0,999417	2021-07-23	United States
ORF10_24_C	ORF10	24	SRR15349567	29627	C	T	0,0869565	2021-07-23	United States
ORF1ab_1001_I	ORF1ab	1001	SRR15349568	3267	C	T	0,992518	2021-07-22	United States
ORF1ab_1708_D	ORF1ab	1708	SRR15349568	5388	C	A	0,992803	2021-07-22	United States
ORF1ab_2230_T	ORF1ab	2230	SRR15349568	6954	T	C	0,99395	2021-07-22	United States
ORF1ab_2355_S	ORF1ab	2355	SRR15349568	7328	G	T	0,123842	2021-07-22	United States
ORF1ab_3674_NA	ORF1ab	3674	SRR15349568	11287	G	-TCTGGTTTT	0,991477	2021-07-22	United States
ORF1ab_218_L	ORF1ab	218	SRR15349568	14120	C	T	0,991844	2021-07-22	United States
ORF1ab_314_L	ORF1ab	314	SRR15349568	14408	C	T	0,452961	2021-07-22	United States
ORF1ab_1975_S	ORF1ab	1975	SRR15349568	19390	C	T	0,992643	2021-07-22	United States
S_68_NA	S	68	SRR15349568	21764	A	-TACATG	0,98183	2021-07-22	United States
S_143_NA	S	143	SRR15349568	21990	T	-TTA	0,9807	2021-07-22	United States
S_501_Y	S	501	SRR15349568	23063	A	T	0,99554	2021-07-22	United States
S_570_D	S	570	SRR15349568	23271	C	A	0,582949	2021-07-22	United States
S_614_G	S	614	SRR15349568	23403	A	G	0,999506	2021-07-22	United States
S_681_H	S	681	SRR15349568	23604	C	A	0,98814	2021-07-22	United States
S_716_I	S	716	SRR15349568	23709	C	T	0,990479	2021-07-22	United States
S_982_A	S	982	SRR15349568	24506	T	G	0,990698	2021-07-22	United States
S_1118_H	S	1118	SRR15349568	24914	G	C	0,993983	2021-07-22	United States
ORF8_27_*	ORF8	27	SRR15349568	27972	C	T	0,991889	2021-07-22	United States
ORF8_52_I	ORF8	52	SRR15349568	28048	G	T	0,990654	2021-07-22	United States
ORF8_68_*	ORF8	68	SRR15349568	28095	A	T	0,989516	2021-07-22	United States
ORF8_73_C	ORF8	73	SRR15349568	28111	A	G	0,922915	2021-07-22	United States
N_1_L	N	1	SRR15349568	28274	A	T	0,0806452	2021-07-22	United States
N_3_H	N	3	SRR15349568	28280	G	C	0,992293	2021-07-22	United States
N_3_V	N	3	SRR15349568	28281	A	T	0,991999	2021-07-22	United States
N_3_E	N	3	SRR15349568	28282	T	A	0,992214	2021-07-22	United States
N_203_K	N	203	SRR15349568	28881	G	A	0,991096	2021-07-22	United States
N_204_R	N	204	SRR15349568	28883	G	C	0,991049	2021-07-22	United States
N_211_V	N	211	SRR15349568	28905	C	T	0,991176	2021-07-22	United States
N_235_F	N	235	SRR15349568	28977	C	T	0,990216	2021-07-22	United States
ORF1ab_1306_S	ORF1ab	1306	SRR15349570	4181	G	T	0,997868	2021-07-22	United States
ORF1ab_2046_L	ORF1ab	2046	SRR15349570	6402	C	T	0,783828	2021-07-22	United States
ORF1ab_2061_F	ORF1ab	2061	SRR15349570	6446	G	T	0,996584	2021-07-22	United States
ORF1ab_2287_S	ORF1ab	2287	SRR15349570	7124	C	T	0,998059	2021-07-22	United States
ORF1ab_2355_S	ORF1ab	2355	SRR15349570	7328	G	T	0,115287	2021-07-22	United States
ORF1ab_2930_L	ORF1ab	2930	SRR15349570	9053	G	T	0,994351	2021-07-22	United States
ORF1ab_3255_I	ORF1ab	3255	SRR15349570	10029	C	T	0,256953	2021-07-22	United States
ORF1ab_3646_A	ORF1ab	3646	SRR15349570	11201	A	G	0,929766	2021-07-22	United States
ORF1ab_7_V	ORF1ab	7	SRR15349570	13487	C	T	0,0614761	2021-07-22	United States
ORF1ab_314_L	ORF1ab	314	SRR15349570	14408	C	T	0,326946	2021-07-22	United States
ORF1ab_662_S	ORF1ab	662	SRR15349570	15451	G	A	0,77951	2021-07-22	United States
ORF1ab_1000_L	ORF1ab	1000	SRR15349570	16466	C	T	0,999149	2021-07-22	United States
ORF1ab_1918_V	ORF1ab	1918	SRR15349570	19220	C	T	0,998056	2021-07-22	United States
ORF1ab_2635_H	ORF1ab	2635	SRR15349570	21372	G	T	0,995796	2021-07-22	United States
S_19_R	S	19	SRR15349570	21618	C	G	0,722212	2021-07-22	United States
S_95_I	S	95	SRR15349570	21846	C	T	1	2021-07-22	United States
S_142_D	S	142	SRR15349570	21987	G	A	0,999806	2021-07-22	United States
S_156_NA	S	156	SRR15349570	22028	G	-AGTTCA	0,997671	2021-07-22	United States
S_287_H	S	287	SRR15349570	22421	G	C	0,995926	2021-07-22	United States
S_452_R	S	452	SRR15349570	22917	T	G	0,999759	2021-07-22	United States
S_478_K	S	478	SRR15349570	22995	C	A	0,612071	2021-07-22	United States
S_614_G	S	614	SRR15349570	23403	A	G	0,999538	2021-07-22	United States
S_681_R	S	681	SRR15349570	23604	C	G	0,99968	2021-07-22	United States
S_950_N	S	950	SRR15349570	24410	G	A	0,999706	2021-07-22	United States
ORF3a_26_L	ORF3a	26	SRR15349570	25469	C	T	0,999584	2021-07-22	United States
M_82_T	M	82	SRR15349570	26767	T	C	0,994789	2021-07-22	United States
ORF7a_71_I	ORF7a	71	SRR15349570	27604	G	A	0,997258	2021-07-22	United States
ORF7a_82_A	ORF7a	82	SRR15349570	27638	T	C	0,999342	2021-07-22	United States
ORF7a_120_I	ORF7a	120	SRR15349570	27752	C	T	0,999722	2021-07-22	United States
ORF7b_40_I	ORF7b	40	SRR15349570	27874	C	T	0,669386	2021-07-22	United States
ORF8_118_NA	ORF8	118	SRR15349570	28247	A	-GATTTC	0,996761	2021-07-22	United States
N_63_G	N	63	SRR15349570	28461	A	G	0,999291	2021-07-22	United States
N_203_M	N	203	SRR15349570	28881	G	T	0,999486	2021-07-22	United States
N_215_C	N	215	SRR15349570	28916	G	T	0,998115	2021-07-22	United States
N_377_Y	N	377	SRR15349570	29402	G	T	0,999346	2021-07-22	United States
ORF1ab_140_NA	ORF1ab	140	SRR15349571	685	A	-AAGTCATTT	0,990395	2021-07-21	United States
ORF1ab_216_Y	ORF1ab	216	SRR15349571	912	C	A	0,398691	2021-07-21	United States
ORF1ab_1306_S	ORF1ab	1306	SRR15349571	4181	G	T	0,997924	2021-07-21	United States
ORF1ab_2046_L	ORF1ab	2046	SRR15349571	6402	C	T	0,835387	2021-07-21	United States
ORF1ab_2287_S	ORF1ab	2287	SRR15349571	7124	C	T	0,997886	2021-07-21	United States
ORF1ab_2355_S	ORF1ab	2355	SRR15349571	7328	G	T	0,114865	2021-07-21	United States
ORF1ab_2930_L	ORF1ab	2930	SRR15349571	9053	G	T	0,987933	2021-07-21	United States
ORF1ab_3255_I	ORF1ab	3255	SRR15349571	10029	C	T	0,177091	2021-07-21	United States
ORF1ab_3646_A	ORF1ab	3646	SRR15349571	11201	A	G	0,944408	2021-07-21	United States
ORF1ab_314_L	ORF1ab	314	SRR15349571	14408	C	T	0,368354	2021-07-21	United States
ORF1ab_662_S	ORF1ab	662	SRR15349571	15451	G	A	0,814833	2021-07-21	United States
ORF1ab_1000_L	ORF1ab	1000	SRR15349571	16466	C	T	0,999526	2021-07-21	United States
ORF1ab_1918_V	ORF1ab	1918	SRR15349571	19220	C	T	0,997806	2021-07-21	United States
S_19_R	S	19	SRR15349571	21618	C	G	0,835686	2021-07-21	United States
S_95_I	S	95	SRR15349571	21846	C	T	0,999068	2021-07-21	United States
S_142_D	S	142	SRR15349571	21987	G	A	0,999455	2021-07-21	United States
S_156_NA	S	156	SRR15349571	22028	G	-AGTTCA	0,997158	2021-07-21	United States
S_452_R	S	452	SRR15349571	22917	T	G	0,999821	2021-07-21	United States
S_478_K	S	478	SRR15349571	22995	C	A	0,566057	2021-07-21	United States
S_614_G	S	614	SRR15349571	23403	A	G	0,999874	2021-07-21	United States
S_681_R	S	681	SRR15349571	23604	C	G	0,999552	2021-07-21	United States
S_950_N	S	950	SRR15349571	24410	G	A	0,999532	2021-07-21	United States
ORF3a_26_L	ORF3a	26	SRR15349571	25469	C	T	0,999488	2021-07-21	United States
M_82_T	M	82	SRR15349571	26767	T	C	0,994689	2021-07-21	United States
ORF7a_82_A	ORF7a	82	SRR15349571	27638	T	C	0,99958	2021-07-21	United States
ORF7a_120_I	ORF7a	120	SRR15349571	27752	C	T	0,999551	2021-07-21	United States
ORF7b_40_I	ORF7b	40	SRR15349571	27874	C	T	0,737281	2021-07-21	United States
ORF8_118_NA	ORF8	118	SRR15349571	28247	A	-GATTTC	0,996725	2021-07-21	United States
N_63_G	N	63	SRR15349571	28461	A	G	0,99965	2021-07-21	United States
N_203_M	N	203	SRR15349571	28881	G	T	0,999474	2021-07-21	United States
N_215_C	N	215	SRR15349571	28916	G	T	0,998354	2021-07-21	United States
N_377_Y	N	377	SRR15349571	29402	G	T	0,999406	2021-07-21	United States
ORF1ab_24_C	ORF1ab	24	SRR15349572	335	C	T	0,993508	2021-07-21	United States
ORF1ab_1205_G	ORF1ab	1205	SRR15349572	3879	A	G	0,67166	2021-07-21	United States
ORF1ab_1228_G	ORF1ab	1228	SRR15349572	3948	A	G	0,991322	2021-07-21	United States
ORF1ab_1640_L	ORF1ab	1640	SRR15349572	5184	C	T	0,942986	2021-07-21	United States
ORF1ab_1668_N	ORF1ab	1668	SRR15349572	5269	A	C	0,914773	2021-07-21	United States
ORF1ab_2355_S	ORF1ab	2355	SRR15349572	7328	G	T	0,0931099	2021-07-21	United States
ORF1ab_3209_V	ORF1ab	3209	SRR15349572	9891	C	T	0,996232	2021-07-21	United States
ORF1ab_3718_A	ORF1ab	3718	SRR15349572	11418	T	C	0,996055	2021-07-21	United States
ORF1ab_3750_I	ORF1ab	3750	SRR15349572	11514	C	T	0,985381	2021-07-21	United States
ORF1ab_3_R	ORF1ab	3	SRR15349572	13474	T	C	0,754435	2021-07-21	United States
ORF1ab_314_L	ORF1ab	314	SRR15349572	14408	C	T	0,298144	2021-07-21	United States
ORF1ab_662_S	ORF1ab	662	SRR15349572	15451	G	A	0,793901	2021-07-21	United States
ORF1ab_1000_L	ORF1ab	1000	SRR15349572	16466	C	T	0,999428	2021-07-21	United States
ORF1ab_2090_Y	ORF1ab	2090	SRR15349572	19735	G	T	0,749809	2021-07-21	United States
S_19_R	S	19	SRR15349572	21618	C	G	0,874545	2021-07-21	United States
S_142_D	S	142	SRR15349572	21987	G	A	0,999199	2021-07-21	United States
S_153_I	S	153	SRR15349572	22021	G	T	0,994803	2021-07-21	United States
S_156_NA	S	156	SRR15349572	22028	G	-AGTTCA	0,996146	2021-07-21	United States
S_222_V	S	222	SRR15349572	22227	C	T	0,994783	2021-07-21	United States
S_452_R	S	452	SRR15349572	22917	T	G	0,999254	2021-07-21	United States
S_478_K	S	478	SRR15349572	22995	C	A	0,696783	2021-07-21	United States
S_614_G	S	614	SRR15349572	23403	A	G	0,999851	2021-07-21	United States
S_681_R	S	681	SRR15349572	23604	C	G	0,999432	2021-07-21	United States
S_950_N	S	950	SRR15349572	24410	G	A	0,999669	2021-07-21	United States
ORF3a_26_L	ORF3a	26	SRR15349572	25469	C	T	0,999404	2021-07-21	United States
M_82_T	M	82	SRR15349572	26767	T	C	0,993437	2021-07-21	United States
ORF7a_82_A	ORF7a	82	SRR15349572	27638	T	C	0,999583	2021-07-21	United States
ORF7a_120_I	ORF7a	120	SRR15349572	27752	C	T	0,999642	2021-07-21	United States
ORF8_118_NA	ORF8	118	SRR15349572	28247	A	-GATTTC	0,996618	2021-07-21	United States
N_63_G	N	63	SRR15349572	28461	A	G	0,999126	2021-07-21	United States
N_203_M	N	203	SRR15349572	28881	G	T	0,999591	2021-07-21	United States
N_377_Y	N	377	SRR15349572	29402	G	T	0,999236	2021-07-21	United States
N_415_G	N	415	SRR15349572	29517	A	G	0,0559446	2021-07-21	United States
ORF1ab_1151_V	ORF1ab	1151	SRR15349574	3717	C	T	0,992768	2021-07-27	United States
ORF1ab_1306_S	ORF1ab	1306	SRR15349574	4181	G	T	0,995839	2021-07-27	United States
ORF1ab_1840_I	ORF1ab	1840	SRR15349574	5784	C	T	0,994144	2021-07-27	United States
ORF1ab_2046_L	ORF1ab	2046	SRR15349574	6402	C	T	0,678301	2021-07-27	United States
ORF1ab_2287_S	ORF1ab	2287	SRR15349574	7124	C	T	1	2021-07-27	United States
ORF1ab_2930_L	ORF1ab	2930	SRR15349574	9053	G	T	0,991471	2021-07-27	United States
ORF1ab_3255_I	ORF1ab	3255	SRR15349574	10029	C	T	0,248995	2021-07-27	United States
ORF1ab_3646_A	ORF1ab	3646	SRR15349574	11201	A	G	0,925187	2021-07-27	United States
ORF1ab_3731_V	ORF1ab	3731	SRR15349574	11456	A	G	0,994064	2021-07-27	United States
ORF1ab_314_L	ORF1ab	314	SRR15349574	14408	C	T	0,266553	2021-07-27	United States
ORF1ab_662_S	ORF1ab	662	SRR15349574	15451	G	A	0,795271	2021-07-27	United States
ORF1ab_1000_L	ORF1ab	1000	SRR15349574	16466	C	T	0,999584	2021-07-27	United States
ORF1ab_1918_V	ORF1ab	1918	SRR15349574	19220	C	T	0,998105	2021-07-27	United States
S_19_R	S	19	SRR15349574	21618	C	G	0,859421	2021-07-27	United States
S_142_D	S	142	SRR15349574	21987	G	A	1	2021-07-27	United States
S_156_NA	S	156	SRR15349574	22028	G	-AGTTCA	0,996689	2021-07-27	United States
S_452_R	S	452	SRR15349574	22917	T	G	1	2021-07-27	United States
S_478_K	S	478	SRR15349574	22995	C	A	0,776238	2021-07-27	United States
S_614_G	S	614	SRR15349574	23403	A	G	0,996226	2021-07-27	United States
S_681_R	S	681	SRR15349574	23604	C	G	0,999155	2021-07-27	United States
S_950_N	S	950	SRR15349574	24410	G	A	1	2021-07-27	United States
ORF3a_26_L	ORF3a	26	SRR15349574	25469	C	T	0,999463	2021-07-27	United States
M_82_T	M	82	SRR15349574	26767	T	C	0,996073	2021-07-27	United States
ORF7a_82_A	ORF7a	82	SRR15349574	27638	T	C	0,997183	2021-07-27	United States
ORF7a_120_I	ORF7a	120	SRR15349574	27752	C	T	1	2021-07-27	United States
ORF7b_40_I	ORF7b	40	SRR15349574	27874	C	T	0,584483	2021-07-27	United States
ORF8_118_NA	ORF8	118	SRR15349574	28247	A	-GATTTC	0,994599	2021-07-27	United States
N_63_G	N	63	SRR15349574	28461	A	G	0,998302	2021-07-27	United States
N_203_M	N	203	SRR15349574	28881	G	T	0,998274	2021-07-27	United States
N_215_C	N	215	SRR15349574	28916	G	T	0,996815	2021-07-27	United States
N_377_Y	N	377	SRR15349574	29402	G	T	0,998536	2021-07-27	United States
ORF1ab_1306_S	ORF1ab	1306	SRR15349576	4181	G	T	0,999672	2021-07-28	United States
ORF1ab_1397_V	ORF1ab	1397	SRR15349576	4455	C	T	0,996111	2021-07-28	United States
ORF1ab_2046_L	ORF1ab	2046	SRR15349576	6402	C	T	0,676188	2021-07-28	United States
ORF1ab_2287_S	ORF1ab	2287	SRR15349576	7124	C	T	0,999577	2021-07-28	United States
ORF1ab_2355_S	ORF1ab	2355	SRR15349576	7328	G	T	0,0684803	2021-07-28	United States
ORF1ab_2855_V	ORF1ab	2855	SRR15349576	8829	C	T	0,996458	2021-07-28	United States
ORF1ab_2930_L	ORF1ab	2930	SRR15349576	9053	G	T	0,998614	2021-07-28	United States
ORF1ab_3255_I	ORF1ab	3255	SRR15349576	10029	C	T	0,198703	2021-07-28	United States
ORF1ab_3603_NA	ORF1ab	3603	SRR15349576	11074	C	+T	0,0687233	2021-07-28	United States
ORF1ab_3606_NA	ORF1ab	3606	SRR15349576	11082	T	-G	0,113994	2021-07-28	United States
ORF1ab_3606_F	ORF1ab	3606	SRR15349576	11083	G	T	0,99602	2021-07-28	United States
ORF1ab_3646_A	ORF1ab	3646	SRR15349576	11201	A	G	0,938054	2021-07-28	United States
ORF1ab_314_L	ORF1ab	314	SRR15349576	14408	C	T	0,342884	2021-07-28	United States
ORF1ab_662_S	ORF1ab	662	SRR15349576	15451	G	A	0,796922	2021-07-28	United States
ORF1ab_1000_L	ORF1ab	1000	SRR15349576	16466	C	T	0,99964	2021-07-28	United States
ORF1ab_1847_S	ORF1ab	1847	SRR15349576	19006	G	T	0,996687	2021-07-28	United States
ORF1ab_1918_V	ORF1ab	1918	SRR15349576	19220	C	T	0,999488	2021-07-28	United States
S_19_R	S	19	SRR15349576	21618	C	G	0,78178	2021-07-28	United States
S_95_I	S	95	SRR15349576	21846	C	T	0,997462	2021-07-28	United States
S_142_D	S	142	SRR15349576	21987	G	A	0,999653	2021-07-28	United States
S_156_NA	S	156	SRR15349576	22028	G	-AGTTCA	0,998362	2021-07-28	United States
S_452_R	S	452	SRR15349576	22917	T	G	0,999744	2021-07-28	United States
S_478_K	S	478	SRR15349576	22995	C	A	0,631473	2021-07-28	United States
S_614_G	S	614	SRR15349576	23403	A	G	0,999781	2021-07-28	United States
S_681_R	S	681	SRR15349576	23604	C	G	0,999433	2021-07-28	United States
S_950_N	S	950	SRR15349576	24410	G	A	0,999762	2021-07-28	United States
ORF3a_26_L	ORF3a	26	SRR15349576	25469	C	T	0,999755	2021-07-28	United States
ORF3a_142_A	ORF3a	142	SRR15349576	25817	A	C	0,996625	2021-07-28	United States
M_82_T	M	82	SRR15349576	26767	T	C	0,992509	2021-07-28	United States
ORF7a_82_A	ORF7a	82	SRR15349576	27638	T	C	0,999106	2021-07-28	United States
ORF7a_120_I	ORF7a	120	SRR15349576	27752	C	T	0,999722	2021-07-28	United States
ORF7b_40_I	ORF7b	40	SRR15349576	27874	C	T	0,662164	2021-07-28	United States
ORF8_118_NA	ORF8	118	SRR15349576	28247	A	-GATTTC	0,997512	2021-07-28	United States
N_63_G	N	63	SRR15349576	28461	A	G	0,999584	2021-07-28	United States
N_203_M	N	203	SRR15349576	28881	G	T	0,999561	2021-07-28	United States
N_215_C	N	215	SRR15349576	28916	G	T	0,999196	2021-07-28	United States
ORF1ab_1306_S	ORF1ab	1306	SRR15349577	4181	G	T	0,999005	2021-07-27	United States
ORF1ab_2046_L	ORF1ab	2046	SRR15349577	6402	C	T	0,780606	2021-07-27	United States
ORF1ab_2287_S	ORF1ab	2287	SRR15349577	7124	C	T	0,999219	2021-07-27	United States
ORF1ab_2930_L	ORF1ab	2930	SRR15349577	9053	G	T	0,998042	2021-07-27	United States
ORF1ab_3255_I	ORF1ab	3255	SRR15349577	10029	C	T	0,25127	2021-07-27	United States
ORF1ab_3646_A	ORF1ab	3646	SRR15349577	11201	A	G	0,894811	2021-07-27	United States
ORF1ab_314_L	ORF1ab	314	SRR15349577	14408	C	T	0,319404	2021-07-27	United States
ORF1ab_662_S	ORF1ab	662	SRR15349577	15451	G	A	0,809066	2021-07-27	United States
ORF1ab_1000_L	ORF1ab	1000	SRR15349577	16466	C	T	0,999412	2021-07-27	United States
ORF1ab_1257_V	ORF1ab	1257	SRR15349577	17236	A	G	0,998101	2021-07-27	United States
ORF1ab_1596_I	ORF1ab	1596	SRR15349577	18255	G	T	0,103336	2021-07-27	United States
ORF1ab_1918_V	ORF1ab	1918	SRR15349577	19220	C	T	0,999447	2021-07-27	United States
S_19_R	S	19	SRR15349577	21618	C	G	0,878396	2021-07-27	United States
S_142_D	S	142	SRR15349577	21987	G	A	1	2021-07-27	United States
S_156_NA	S	156	SRR15349577	22028	G	-AGTTCA	0,99764	2021-07-27	United States
S_452_R	S	452	SRR15349577	22917	T	G	0,999478	2021-07-27	United States
S_478_K	S	478	SRR15349577	22995	C	A	0,722031	2021-07-27	United States
S_614_G	S	614	SRR15349577	23403	A	G	0,999816	2021-07-27	United States
S_681_R	S	681	SRR15349577	23604	C	G	0,999054	2021-07-27	United States
S_950_N	S	950	SRR15349577	24410	G	A	0,999824	2021-07-27	United States
ORF3a_26_L	ORF3a	26	SRR15349577	25469	C	T	0,99953	2021-07-27	United States
M_82_T	M	82	SRR15349577	26767	T	C	0,993556	2021-07-27	United States
ORF7a_82_A	ORF7a	82	SRR15349577	27638	T	C	0,999827	2021-07-27	United States
ORF7a_120_I	ORF7a	120	SRR15349577	27752	C	T	0,999647	2021-07-27	United States
ORF7b_40_I	ORF7b	40	SRR15349577	27874	C	T	0,583468	2021-07-27	United States
ORF8_118_NA	ORF8	118	SRR15349577	28247	A	-GATTTC	0,995088	2021-07-27	United States
N_63_G	N	63	SRR15349577	28461	A	G	0,999343	2021-07-27	United States
N_203_M	N	203	SRR15349577	28881	G	T	0,999417	2021-07-27	United States
N_215_C	N	215	SRR15349577	28916	G	T	0,996618	2021-07-27	United States
N_270_I	N	270	SRR15349577	29081	G	A	0,995378	2021-07-27	United States
N_377_Y	N	377	SRR15349577	29402	G	T	0,999233	2021-07-27	United States
ORF1ab_1306_S	ORF1ab	1306	SRR15349580	4181	G	T	0,998195	2021-07-28	United States
ORF1ab_2046_L	ORF1ab	2046	SRR15349580	6402	C	T	0,810061	2021-07-28	United States
ORF1ab_2287_S	ORF1ab	2287	SRR15349580	7124	C	T	0,998878	2021-07-28	United States
ORF1ab_2554_V	ORF1ab	2554	SRR15349580	7926	C	T	0,989637	2021-07-28	United States
ORF1ab_2596_D	ORF1ab	2596	SRR15349580	8051	A	G	0,0926672	2021-07-28	United States
ORF1ab_2930_L	ORF1ab	2930	SRR15349580	9053	G	T	1	2021-07-28	United States
ORF1ab_3255_I	ORF1ab	3255	SRR15349580	10029	C	T	0,154506	2021-07-28	United States
ORF1ab_3646_A	ORF1ab	3646	SRR15349580	11201	A	G	0,935942	2021-07-28	United States
ORF1ab_3885_F	ORF1ab	3885	SRR15349580	11919	C	T	0,669956	2021-07-28	United States
ORF1ab_183_V	ORF1ab	183	SRR15349580	14014	T	G	0,991957	2021-07-28	United States
ORF1ab_314_L	ORF1ab	314	SRR15349580	14408	C	T	0,501014	2021-07-28	United States
ORF1ab_662_S	ORF1ab	662	SRR15349580	15451	G	A	0,833752	2021-07-28	United States
ORF1ab_1000_L	ORF1ab	1000	SRR15349580	16466	C	T	1	2021-07-28	United States
ORF1ab_1918_V	ORF1ab	1918	SRR15349580	19220	C	T	0,998931	2021-07-28	United States
S_19_R	S	19	SRR15349580	21618	C	G	0,786982	2021-07-28	United States
S_142_D	S	142	SRR15349580	21987	G	A	0,995745	2021-07-28	United States
S_156_NA	S	156	SRR15349580	22028	G	-AGTTCA	1	2021-07-28	United States
S_452_R	S	452	SRR15349580	22917	T	G	1	2021-07-28	United States
S_478_K	S	478	SRR15349580	22995	C	A	0,549784	2021-07-28	United States
S_614_G	S	614	SRR15349580	23403	A	G	1	2021-07-28	United States
S_681_R	S	681	SRR15349580	23604	C	G	0,997191	2021-07-28	United States
S_950_N	S	950	SRR15349580	24410	G	A	1	2021-07-28	United States
ORF3a_26_L	ORF3a	26	SRR15349580	25469	C	T	1	2021-07-28	United States
M_82_T	M	82	SRR15349580	26767	T	C	0,998201	2021-07-28	United States
ORF7a_82_A	ORF7a	82	SRR15349580	27638	T	C	1	2021-07-28	United States
ORF7a_120_I	ORF7a	120	SRR15349580	27752	C	T	0,997727	2021-07-28	United States
ORF7b_40_I	ORF7b	40	SRR15349580	27874	C	T	0,776147	2021-07-28	United States
ORF8_118_NA	ORF8	118	SRR15349580	28247	A	-GATTTC	0,999366	2021-07-28	United States
N_63_G	N	63	SRR15349580	28461	A	G	0,997714	2021-07-28	United States
N_203_M	N	203	SRR15349580	28881	G	T	0,998786	2021-07-28	United States
N_215_C	N	215	SRR15349580	28916	G	T	0,998808	2021-07-28	United States
N_377_Y	N	377	SRR15349580	29402	G	T	1	2021-07-28	United States
ORF1ab_1306_S	ORF1ab	1306	SRR15349584	4181	G	T	0,999347	2021-07-28	United States
ORF1ab_1840_I	ORF1ab	1840	SRR15349584	5784	C	T	0,99887	2021-07-28	United States
ORF1ab_2046_L	ORF1ab	2046	SRR15349584	6402	C	T	0,781001	2021-07-28	United States
ORF1ab_2287_S	ORF1ab	2287	SRR15349584	7124	C	T	0,999483	2021-07-28	United States
ORF1ab_2355_S	ORF1ab	2355	SRR15349584	7328	G	T	0,083285	2021-07-28	United States
ORF1ab_2930_L	ORF1ab	2930	SRR15349584	9053	G	T	0,998891	2021-07-28	United States
ORF1ab_3255_I	ORF1ab	3255	SRR15349584	10029	C	T	0,214687	2021-07-28	United States
ORF1ab_3646_A	ORF1ab	3646	SRR15349584	11201	A	G	0,943023	2021-07-28	United States
ORF1ab_3731_V	ORF1ab	3731	SRR15349584	11456	A	G	0,998407	2021-07-28	United States
ORF1ab_314_L	ORF1ab	314	SRR15349584	14408	C	T	0,395574	2021-07-28	United States
ORF1ab_662_S	ORF1ab	662	SRR15349584	15451	G	A	0,778882	2021-07-28	United States
ORF1ab_711_I	ORF1ab	711	SRR15349584	15598	G	A	0,0744733	2021-07-28	United States
ORF1ab_1000_L	ORF1ab	1000	SRR15349584	16466	C	T	0,999839	2021-07-28	United States
ORF1ab_1918_V	ORF1ab	1918	SRR15349584	19220	C	T	0,999339	2021-07-28	United States
ORF1ab_1976_W	ORF1ab	1976	SRR15349584	19395	T	G	0,0548687	2021-07-28	United States
S_19_R	S	19	SRR15349584	21618	C	G	0,741906	2021-07-28	United States
S_142_D	S	142	SRR15349584	21987	G	A	0,999608	2021-07-28	United States
S_156_NA	S	156	SRR15349584	22028	G	-AGTTCA	0,996477	2021-07-28	United States
S_452_R	S	452	SRR15349584	22917	T	G	0,999292	2021-07-28	United States
S_478_K	S	478	SRR15349584	22995	C	A	0,593596	2021-07-28	United States
S_614_G	S	614	SRR15349584	23403	A	G	0,999891	2021-07-28	United States
S_681_R	S	681	SRR15349584	23604	C	G	0,999514	2021-07-28	United States
S_950_N	S	950	SRR15349584	24410	G	A	0,999721	2021-07-28	United States
ORF3a_26_L	ORF3a	26	SRR15349584	25469	C	T	0,999712	2021-07-28	United States
M_82_T	M	82	SRR15349584	26767	T	C	0,993304	2021-07-28	United States
ORF7a_82_A	ORF7a	82	SRR15349584	27638	T	C	0,999464	2021-07-28	United States
ORF7a_120_I	ORF7a	120	SRR15349584	27752	C	T	0,999888	2021-07-28	United States
ORF7b_40_I	ORF7b	40	SRR15349584	27874	C	T	0,695993	2021-07-28	United States
ORF8_118_NA	ORF8	118	SRR15349584	28247	A	-GATTTC	0,997916	2021-07-28	United States
N_12_V	N	12	SRR15349584	28308	C	T	0,058623	2021-07-28	United States
N_63_G	N	63	SRR15349584	28461	A	G	0,999764	2021-07-28	United States
N_83_K	N	83	SRR15349584	28520	C	A	0,129805	2021-07-28	United States
N_203_M	N	203	SRR15349584	28881	G	T	0,999514	2021-07-28	United States
N_215_C	N	215	SRR15349584	28916	G	T	0,99889	2021-07-28	United States
N_377_Y	N	377	SRR15349584	29402	G	T	0,999628	2021-07-28	United States
ORF1ab_1306_S	ORF1ab	1306	SRR15349587	4181	G	T	0,997076	2021-07-27	United States
ORF1ab_2046_L	ORF1ab	2046	SRR15349587	6402	C	T	0,790698	2021-07-27	United States
ORF1ab_2125_Y	ORF1ab	2125	SRR15349587	6638	C	T	0,983516	2021-07-27	United States
ORF1ab_2287_S	ORF1ab	2287	SRR15349587	7124	C	T	0,998131	2021-07-27	United States
ORF1ab_2554_V	ORF1ab	2554	SRR15349587	7926	C	T	1	2021-07-27	United States
ORF1ab_2930_L	ORF1ab	2930	SRR15349587	9053	G	T	0,993289	2021-07-27	United States
ORF1ab_3255_I	ORF1ab	3255	SRR15349587	10029	C	T	0,234637	2021-07-27	United States
ORF1ab_3646_A	ORF1ab	3646	SRR15349587	11201	A	G	0,920721	2021-07-27	United States
ORF1ab_183_V	ORF1ab	183	SRR15349587	14014	T	G	0,991045	2021-07-27	United States
ORF1ab_314_L	ORF1ab	314	SRR15349587	14408	C	T	0,456119	2021-07-27	United States
ORF1ab_662_S	ORF1ab	662	SRR15349587	15451	G	A	0,854888	2021-07-27	United States
ORF1ab_1000_L	ORF1ab	1000	SRR15349587	16466	C	T	0,999218	2021-07-27	United States
ORF1ab_1087_Y	ORF1ab	1087	SRR15349587	16726	C	T	0,995638	2021-07-27	United States
ORF1ab_1918_V	ORF1ab	1918	SRR15349587	19220	C	T	0,997709	2021-07-27	United States
S_19_R	S	19	SRR15349587	21618	C	G	0,907343	2021-07-27	United States
S_142_D	S	142	SRR15349587	21987	G	A	1	2021-07-27	United States
S_156_NA	S	156	SRR15349587	22028	G	-AGTTCA	0,968504	2021-07-27	United States
S_478_K	S	478	SRR15349587	22995	C	A	0,601266	2021-07-27	United States
S_614_G	S	614	SRR15349587	23403	A	G	1	2021-07-27	United States
S_681_R	S	681	SRR15349587	23604	C	G	1	2021-07-27	United States
S_950_N	S	950	SRR15349587	24410	G	A	1	2021-07-27	United States
ORF3a_26_L	ORF3a	26	SRR15349587	25469	C	T	0,999598	2021-07-27	United States
M_82_T	M	82	SRR15349587	26767	T	C	0,992665	2021-07-27	United States
ORF7a_82_A	ORF7a	82	SRR15349587	27638	T	C	1	2021-07-27	United States
ORF7a_120_I	ORF7a	120	SRR15349587	27752	C	T	1	2021-07-27	United States
ORF7b_40_I	ORF7b	40	SRR15349587	27874	C	T	0,754464	2021-07-27	United States
ORF8_60_F	ORF8	60	SRR15349587	28073	G	T	0,35109	2021-07-27	United States
ORF8_118_NA	ORF8	118	SRR15349587	28247	A	-GATTTC	0,997372	2021-07-27	United States
N_63_G	N	63	SRR15349587	28461	A	G	0,997019	2021-07-27	United States
N_203_M	N	203	SRR15349587	28881	G	T	1	2021-07-27	United States
N_215_C	N	215	SRR15349587	28916	G	T	1	2021-07-27	United States
N_377_Y	N	377	SRR15349587	29402	G	T	0,998661	2021-07-27	United States
ORF1ab_309_L	ORF1ab	309	SRR15349589	1191	C	T	0,724181	2021-07-27	United States
ORF1ab_551_I	ORF1ab	551	SRR15349589	1917	C	T	0,97774	2021-07-27	United States
ORF1ab_1640_L	ORF1ab	1640	SRR15349589	5184	C	T	0,964083	2021-07-27	United States
ORF1ab_2355_S	ORF1ab	2355	SRR15349589	7328	G	T	0,0887787	2021-07-27	United States
ORF1ab_3209_V	ORF1ab	3209	SRR15349589	9891	C	T	0,996817	2021-07-27	United States
ORF1ab_3718_A	ORF1ab	3718	SRR15349589	11418	T	C	0,995597	2021-07-27	United States
ORF1ab_314_L	ORF1ab	314	SRR15349589	14408	C	T	0,384153	2021-07-27	United States
ORF1ab_662_S	ORF1ab	662	SRR15349589	15451	G	A	0,702783	2021-07-27	United States
ORF1ab_1000_L	ORF1ab	1000	SRR15349589	16466	C	T	0,999416	2021-07-27	United States
ORF1ab_1570_L	ORF1ab	1570	SRR15349589	18176	C	T	0,991761	2021-07-27	United States
ORF1ab_1898_F	ORF1ab	1898	SRR15349589	19160	C	T	0,995089	2021-07-27	United States
S_19_R	S	19	SRR15349589	21618	C	G	0,807052	2021-07-27	United States
S_142_D	S	142	SRR15349589	21987	G	A	0,999193	2021-07-27	United States
S_156_NA	S	156	SRR15349589	22028	G	-AGTTCA	0,996978	2021-07-27	United States
S_452_R	S	452	SRR15349589	22917	T	G	0,999212	2021-07-27	United States
S_478_K	S	478	SRR15349589	22995	C	A	0,782825	2021-07-27	United States
S_614_G	S	614	SRR15349589	23403	A	G	0,999886	2021-07-27	United States
S_681_R	S	681	SRR15349589	23604	C	G	0,999572	2021-07-27	United States
S_950_N	S	950	SRR15349589	24410	G	A	0,99971	2021-07-27	United States
ORF3a_26_L	ORF3a	26	SRR15349589	25469	C	T	0,999489	2021-07-27	United States
M_82_T	M	82	SRR15349589	26767	T	C	0,993994	2021-07-27	United States
ORF7a_82_A	ORF7a	82	SRR15349589	27638	T	C	0,999298	2021-07-27	United States
ORF7a_116_F	ORF7a	116	SRR15349589	27739	C	T	0,996766	2021-07-27	United States
ORF7a_120_I	ORF7a	120	SRR15349589	27752	C	T	0,999575	2021-07-27	United States
ORF8_118_NA	ORF8	118	SRR15349589	28247	A	-GATTTC	0,996897	2021-07-27	United States
N_63_G	N	63	SRR15349589	28461	A	G	0,999457	2021-07-27	United States
N_203_M	N	203	SRR15349589	28881	G	T	0,999559	2021-07-27	United States
N_377_Y	N	377	SRR15349589	29402	G	T	0,999472	2021-07-27	United States
ORF1ab_1306_S	ORF1ab	1306	SRR15349591	4181	G	T	0,999109	2021-07-28	United States
ORF1ab_2046_L	ORF1ab	2046	SRR15349591	6402	C	T	0,644409	2021-07-28	United States
ORF1ab_2125_Y	ORF1ab	2125	SRR15349591	6638	C	T	0,988791	2021-07-28	United States
ORF1ab_2287_S	ORF1ab	2287	SRR15349591	7124	C	T	0,999164	2021-07-28	United States
ORF1ab_2355_S	ORF1ab	2355	SRR15349591	7328	G	T	0,0723571	2021-07-28	United States
ORF1ab_2554_V	ORF1ab	2554	SRR15349591	7926	C	T	0,999653	2021-07-28	United States
ORF1ab_2930_L	ORF1ab	2930	SRR15349591	9053	G	T	0,99919	2021-07-28	United States
ORF1ab_3255_I	ORF1ab	3255	SRR15349591	10029	C	T	0,222941	2021-07-28	United States
ORF1ab_3646_A	ORF1ab	3646	SRR15349591	11201	A	G	0,932264	2021-07-28	United States
ORF1ab_183_V	ORF1ab	183	SRR15349591	14014	T	G	0,999207	2021-07-28	United States
ORF1ab_314_L	ORF1ab	314	SRR15349591	14408	C	T	0,285085	2021-07-28	United States
ORF1ab_662_S	ORF1ab	662	SRR15349591	15451	G	A	0,76949	2021-07-28	United States
ORF1ab_1000_L	ORF1ab	1000	SRR15349591	16466	C	T	0,999349	2021-07-28	United States
ORF1ab_1087_Y	ORF1ab	1087	SRR15349591	16726	C	T	0,999213	2021-07-28	United States
ORF1ab_1918_V	ORF1ab	1918	SRR15349591	19220	C	T	0,999403	2021-07-28	United States
S_19_R	S	19	SRR15349591	21618	C	G	0,7481	2021-07-28	United States
S_142_D	S	142	SRR15349591	21987	G	A	0,999588	2021-07-28	United States
S_156_NA	S	156	SRR15349591	22028	G	-AGTTCA	0,998349	2021-07-28	United States
S_452_R	S	452	SRR15349591	22917	T	G	0,999533	2021-07-28	United States
S_478_K	S	478	SRR15349591	22995	C	A	0,704548	2021-07-28	United States
S_614_G	S	614	SRR15349591	23403	A	G	0,999794	2021-07-28	United States
S_681_R	S	681	SRR15349591	23604	C	G	0,999523	2021-07-28	United States
S_950_N	S	950	SRR15349591	24410	G	A	0,999768	2021-07-28	United States
ORF3a_26_L	ORF3a	26	SRR15349591	25469	C	T	0,999646	2021-07-28	United States
M_82_T	M	82	SRR15349591	26767	T	C	0,993533	2021-07-28	United States
ORF7a_82_A	ORF7a	82	SRR15349591	27638	T	C	0,999427	2021-07-28	United States
ORF7a_120_I	ORF7a	120	SRR15349591	27752	C	T	0,99978	2021-07-28	United States
ORF7b_40_I	ORF7b	40	SRR15349591	27874	C	T	0,587641	2021-07-28	United States
ORF8_60_F	ORF8	60	SRR15349591	28073	G	T	0,550107	2021-07-28	United States
ORF8_118_NA	ORF8	118	SRR15349591	28247	A	-GATTTC	0,995554	2021-07-28	United States
N_63_G	N	63	SRR15349591	28461	A	G	0,999536	2021-07-28	United States
N_203_M	N	203	SRR15349591	28881	G	T	0,999715	2021-07-28	United States
N_215_C	N	215	SRR15349591	28916	G	T	0,999321	2021-07-28	United States
N_377_Y	N	377	SRR15349591	29402	G	T	0,999608	2021-07-28	United States
ORF1ab_1306_S	ORF1ab	1306	SRR15349593	4181	G	T	0,993671	2021-07-27	United States
ORF1ab_2046_L	ORF1ab	2046	SRR15349593	6402	C	T	0,52518	2021-07-27	United States
ORF1ab_2287_S	ORF1ab	2287	SRR15349593	7124	C	T	0,998889	2021-07-27	United States
ORF1ab_2930_L	ORF1ab	2930	SRR15349593	9053	G	T	0,983936	2021-07-27	United States
ORF1ab_3255_I	ORF1ab	3255	SRR15349593	10029	C	T	0,336326	2021-07-27	United States
ORF1ab_3646_A	ORF1ab	3646	SRR15349593	11201	A	G	0,888806	2021-07-27	United States
ORF1ab_314_L	ORF1ab	314	SRR15349593	14408	C	T	0,273444	2021-07-27	United States
ORF1ab_662_S	ORF1ab	662	SRR15349593	15451	G	A	0,780985	2021-07-27	United States
ORF1ab_1000_L	ORF1ab	1000	SRR15349593	16466	C	T	0,998836	2021-07-27	United States
ORF1ab_1257_V	ORF1ab	1257	SRR15349593	17236	A	G	0,994751	2021-07-27	United States
ORF1ab_1918_V	ORF1ab	1918	SRR15349593	19220	C	T	0,993946	2021-07-27	United States
S_19_R	S	19	SRR15349593	21618	C	G	0,865672	2021-07-27	United States
S_452_R	S	452	SRR15349593	22917	T	G	1	2021-07-27	United States
S_478_K	S	478	SRR15349593	22995	C	A	0,830882	2021-07-27	United States
S_614_G	S	614	SRR15349593	23403	A	G	1	2021-07-27	United States
S_681_R	S	681	SRR15349593	23604	C	G	1	2021-07-27	United States
S_950_N	S	950	SRR15349593	24410	G	A	0,997821	2021-07-27	United States
ORF3a_26_L	ORF3a	26	SRR15349593	25469	C	T	0,999354	2021-07-27	United States
ORF3a_83_F	ORF3a	83	SRR15349593	25641	G	T	0,996	2021-07-27	United States
M_82_T	M	82	SRR15349593	26767	T	C	0,996951	2021-07-27	United States
ORF7a_82_A	ORF7a	82	SRR15349593	27638	T	C	1	2021-07-27	United States
ORF7a_120_I	ORF7a	120	SRR15349593	27752	C	T	1	2021-07-27	United States
ORF7b_40_I	ORF7b	40	SRR15349593	27874	C	T	0,465438	2021-07-27	United States
ORF8_118_NA	ORF8	118	SRR15349593	28247	A	-GATTTC	0,995455	2021-07-27	United States
N_63_G	N	63	SRR15349593	28461	A	G	1	2021-07-27	United States
N_203_M	N	203	SRR15349593	28881	G	T	1	2021-07-27	United States
N_215_C	N	215	SRR15349593	28916	G	T	0,994536	2021-07-27	United States
N_377_Y	N	377	SRR15349593	29402	G	T	1	2021-07-27	United States
ORF1ab_1306_S	ORF1ab	1306	SRR15349594	4181	G	T	0,998206	2021-07-27	United States
ORF1ab_1378_I	ORF1ab	1378	SRR15349594	4399	G	T	0,882651	2021-07-27	United States
ORF1ab_2046_L	ORF1ab	2046	SRR15349594	6402	C	T	0,416303	2021-07-27	United States
ORF1ab_2287_S	ORF1ab	2287	SRR15349594	7124	C	T	0,99851	2021-07-27	United States
ORF1ab_2930_L	ORF1ab	2930	SRR15349594	9053	G	T	0,996943	2021-07-27	United States
ORF1ab_3255_I	ORF1ab	3255	SRR15349594	10029	C	T	0,265989	2021-07-27	United States
ORF1ab_3646_A	ORF1ab	3646	SRR15349594	11201	A	G	0,918775	2021-07-27	United States
ORF1ab_3976_F	ORF1ab	3976	SRR15349594	12191	G	T	0,0541773	2021-07-27	United States
ORF1ab_314_L	ORF1ab	314	SRR15349594	14408	C	T	0,323499	2021-07-27	United States
ORF1ab_662_S	ORF1ab	662	SRR15349594	15451	G	A	0,802305	2021-07-27	United States
ORF1ab_1000_L	ORF1ab	1000	SRR15349594	16466	C	T	0,9996	2021-07-27	United States
ORF1ab_1257_V	ORF1ab	1257	SRR15349594	17236	A	G	0,996841	2021-07-27	United States
ORF1ab_1918_V	ORF1ab	1918	SRR15349594	19220	C	T	0,998561	2021-07-27	United States
ORF1ab_2335_K	ORF1ab	2335	SRR15349594	20470	C	A	0,996063	2021-07-27	United States
S_19_R	S	19	SRR15349594	21618	C	G	0,89511	2021-07-27	United States
S_142_D	S	142	SRR15349594	21987	G	A	0,999689	2021-07-27	United States
S_156_NA	S	156	SRR15349594	22028	G	-AGTTCA	0,994998	2021-07-27	United States
S_452_R	S	452	SRR15349594	22917	T	G	0,999288	2021-07-27	United States
S_478_K	S	478	SRR15349594	22995	C	A	0,73022	2021-07-27	United States
S_614_G	S	614	SRR15349594	23403	A	G	0,999823	2021-07-27	United States
S_681_R	S	681	SRR15349594	23604	C	G	0,998849	2021-07-27	United States
S_950_N	S	950	SRR15349594	24410	G	A	0,999827	2021-07-27	United States
ORF3a_26_L	ORF3a	26	SRR15349594	25469	C	T	0,999537	2021-07-27	United States
M_82_T	M	82	SRR15349594	26767	T	C	0,993343	2021-07-27	United States
ORF7a_82_A	ORF7a	82	SRR15349594	27638	T	C	0,999655	2021-07-27	United States
ORF7a_120_I	ORF7a	120	SRR15349594	27752	C	T	1	2021-07-27	United States
ORF7b_40_I	ORF7b	40	SRR15349594	27874	C	T	0,621741	2021-07-27	United States
ORF8_118_NA	ORF8	118	SRR15349594	28247	A	-GATTTC	0,995278	2021-07-27	United States
N_63_G	N	63	SRR15349594	28461	A	G	0,999578	2021-07-27	United States
N_203_M	N	203	SRR15349594	28881	G	T	0,999746	2021-07-27	United States
N_215_C	N	215	SRR15349594	28916	G	T	0,998425	2021-07-27	United States
N_377_Y	N	377	SRR15349594	29402	G	T	0,999368	2021-07-27	United States
ORF1ab_1306_S	ORF1ab	1306	SRR15349595	4181	G	T	0,999541	2021-07-28	United States
ORF1ab_2046_L	ORF1ab	2046	SRR15349595	6402	C	T	0,743081	2021-07-28	United States
ORF1ab_2287_S	ORF1ab	2287	SRR15349595	7124	C	T	0,999452	2021-07-28	United States
ORF1ab_2355_S	ORF1ab	2355	SRR15349595	7328	G	T	0,0809167	2021-07-28	United States
ORF1ab_2587_V	ORF1ab	2587	SRR15349595	8025	C	T	0,254242	2021-07-28	United States
ORF1ab_2930_L	ORF1ab	2930	SRR15349595	9053	G	T	0,999044	2021-07-28	United States
ORF1ab_3255_I	ORF1ab	3255	SRR15349595	10029	C	T	0,274245	2021-07-28	United States
ORF1ab_3646_A	ORF1ab	3646	SRR15349595	11201	A	G	0,926859	2021-07-28	United States
ORF1ab_314_L	ORF1ab	314	SRR15349595	14408	C	T	0,341963	2021-07-28	United States
ORF1ab_662_S	ORF1ab	662	SRR15349595	15451	G	A	0,746564	2021-07-28	United States
ORF1ab_1000_L	ORF1ab	1000	SRR15349595	16466	C	T	0,999664	2021-07-28	United States
ORF1ab_1257_V	ORF1ab	1257	SRR15349595	17236	A	G	0,998821	2021-07-28	United States
ORF1ab_1918_V	ORF1ab	1918	SRR15349595	19220	C	T	0,999206	2021-07-28	United States
S_19_R	S	19	SRR15349595	21618	C	G	0,706594	2021-07-28	United States
S_142_D	S	142	SRR15349595	21987	G	A	0,999723	2021-07-28	United States
S_156_NA	S	156	SRR15349595	22028	G	-AGTTCA	0,997073	2021-07-28	United States
S_452_R	S	452	SRR15349595	22917	T	G	0,998569	2021-07-28	United States
S_478_K	S	478	SRR15349595	22995	C	A	0,660999	2021-07-28	United States
S_614_G	S	614	SRR15349595	23403	A	G	0,999898	2021-07-28	United States
S_681_R	S	681	SRR15349595	23604	C	G	0,999542	2021-07-28	United States
S_950_N	S	950	SRR15349595	24410	G	A	0,999803	2021-07-28	United States
ORF3a_26_L	ORF3a	26	SRR15349595	25469	C	T	0,999801	2021-07-28	United States
M_82_T	M	82	SRR15349595	26767	T	C	0,995043	2021-07-28	United States
ORF7a_82_A	ORF7a	82	SRR15349595	27638	T	C	0,999776	2021-07-28	United States
ORF7a_120_I	ORF7a	120	SRR15349595	27752	C	T	0,999625	2021-07-28	United States
ORF7b_40_I	ORF7b	40	SRR15349595	27874	C	T	0,628851	2021-07-28	United States
ORF8_118_NA	ORF8	118	SRR15349595	28247	A	-GATTTC	0,997492	2021-07-28	United States
N_63_G	N	63	SRR15349595	28461	A	G	0,999485	2021-07-28	United States
N_203_M	N	203	SRR15349595	28881	G	T	0,999446	2021-07-28	United States
N_215_C	N	215	SRR15349595	28916	G	T	0,998715	2021-07-28	United States
N_253_D	N	253	SRR15349595	29032	G	T	0,998572	2021-07-28	United States
N_377_Y	N	377	SRR15349595	29402	G	T	0,999546	2021-07-28	United States
ORF1ab_599_V	ORF1ab	599	SRR15349598	2061	C	T	0,996745	2021-07-28	United States
ORF1ab_1306_S	ORF1ab	1306	SRR15349598	4181	G	T	0,999627	2021-07-28	United States
ORF1ab_2046_L	ORF1ab	2046	SRR15349598	6402	C	T	0,709452	2021-07-28	United States
ORF1ab_2287_S	ORF1ab	2287	SRR15349598	7124	C	T	0,999051	2021-07-28	United States
ORF1ab_2355_S	ORF1ab	2355	SRR15349598	7328	G	T	0,0924855	2021-07-28	United States
ORF1ab_2930_L	ORF1ab	2930	SRR15349598	9053	G	T	0,998788	2021-07-28	United States
ORF1ab_3255_I	ORF1ab	3255	SRR15349598	10029	C	T	0,201848	2021-07-28	United States
ORF1ab_3646_A	ORF1ab	3646	SRR15349598	11201	A	G	0,945414	2021-07-28	United States
ORF1ab_314_L	ORF1ab	314	SRR15349598	14408	C	T	0,300602	2021-07-28	United States
ORF1ab_662_S	ORF1ab	662	SRR15349598	15451	G	A	0,791662	2021-07-28	United States
ORF1ab_1000_L	ORF1ab	1000	SRR15349598	16466	C	T	0,9999	2021-07-28	United States
ORF1ab_1918_V	ORF1ab	1918	SRR15349598	19220	C	T	0,999312	2021-07-28	United States
S_19_R	S	19	SRR15349598	21618	C	G	0,745766	2021-07-28	United States
S_95_I	S	95	SRR15349598	21846	C	T	1	2021-07-28	United States
S_97_E	S	97	SRR15349598	21851	A	G	0,995575	2021-07-28	United States
S_142_D	S	142	SRR15349598	21987	G	A	1	2021-07-28	United States
S_153_I	S	153	SRR15349598	22021	G	T	0,997203	2021-07-28	United States
S_156_NA	S	156	SRR15349598	22028	G	-AGTTCA	0,997188	2021-07-28	United States
S_452_R	S	452	SRR15349598	22917	T	G	0,998492	2021-07-28	United States
S_478_K	S	478	SRR15349598	22995	C	A	0,638353	2021-07-28	United States
S_614_G	S	614	SRR15349598	23403	A	G	1	2021-07-28	United States
S_681_R	S	681	SRR15349598	23604	C	G	0,999854	2021-07-28	United States
S_950_N	S	950	SRR15349598	24410	G	A	0,999859	2021-07-28	United States
S_1104_L	S	1104	SRR15349598	24872	G	T	0,996788	2021-07-28	United States
S_1177_I	S	1177	SRR15349598	25091	G	A	0,995808	2021-07-28	United States
ORF3a_26_L	ORF3a	26	SRR15349598	25469	C	T	0,999782	2021-07-28	United States
M_82_T	M	82	SRR15349598	26767	T	C	0,994917	2021-07-28	United States
ORF7a_82_A	ORF7a	82	SRR15349598	27638	T	C	0,999365	2021-07-28	United States
ORF7a_120_I	ORF7a	120	SRR15349598	27752	C	T	0,999579	2021-07-28	United States
ORF7b_40_I	ORF7b	40	SRR15349598	27874	C	T	0,619611	2021-07-28	United States
ORF8_64_*	ORF8	64	SRR15349598	28083	G	T	0,978086	2021-07-28	United States
ORF8_118_NA	ORF8	118	SRR15349598	28247	A	-GATTTC	0,995284	2021-07-28	United States
N_63_G	N	63	SRR15349598	28461	A	G	0,999174	2021-07-28	United States
N_203_M	N	203	SRR15349598	28881	G	T	0,999836	2021-07-28	United States
N_215_C	N	215	SRR15349598	28916	G	T	0,999429	2021-07-28	United States
N_377_Y	N	377	SRR15349598	29402	G	T	0,999332	2021-07-28	United States
ORF1ab_1306_S	ORF1ab	1306	SRR15349599	4181	G	T	0,999416	2021-07-28	United States
ORF1ab_2046_L	ORF1ab	2046	SRR15349599	6402	C	T	0,818035	2021-07-28	United States
ORF1ab_2125_Y	ORF1ab	2125	SRR15349599	6638	C	T	0,993804	2021-07-28	United States
ORF1ab_2287_S	ORF1ab	2287	SRR15349599	7124	C	T	0,999479	2021-07-28	United States
ORF1ab_2355_S	ORF1ab	2355	SRR15349599	7328	G	T	0,058958	2021-07-28	United States
ORF1ab_2554_V	ORF1ab	2554	SRR15349599	7926	C	T	0,998996	2021-07-28	United States
ORF1ab_2930_L	ORF1ab	2930	SRR15349599	9053	G	T	0,997067	2021-07-28	United States
ORF1ab_3255_I	ORF1ab	3255	SRR15349599	10029	C	T	0,238601	2021-07-28	United States
ORF1ab_3646_A	ORF1ab	3646	SRR15349599	11201	A	G	0,948387	2021-07-28	United States
ORF1ab_183_V	ORF1ab	183	SRR15349599	14014	T	G	0,998775	2021-07-28	United States
ORF1ab_314_L	ORF1ab	314	SRR15349599	14408	C	T	0,452885	2021-07-28	United States
ORF1ab_662_S	ORF1ab	662	SRR15349599	15451	G	A	0,823616	2021-07-28	United States
ORF1ab_1000_L	ORF1ab	1000	SRR15349599	16466	C	T	0,999757	2021-07-28	United States
ORF1ab_1087_Y	ORF1ab	1087	SRR15349599	16726	C	T	0,998162	2021-07-28	United States
ORF1ab_1918_V	ORF1ab	1918	SRR15349599	19220	C	T	0,999147	2021-07-28	United States
S_19_R	S	19	SRR15349599	21618	C	G	0,828029	2021-07-28	United States
S_142_D	S	142	SRR15349599	21987	G	A	0,99986	2021-07-28	United States
S_156_NA	S	156	SRR15349599	22028	G	-AGTTCA	0,997886	2021-07-28	United States
S_452_R	S	452	SRR15349599	22917	T	G	0,99925	2021-07-28	United States
S_478_K	S	478	SRR15349599	22995	C	A	0,556659	2021-07-28	United States
S_614_G	S	614	SRR15349599	23403	A	G	0,999901	2021-07-28	United States
S_622_F	S	622	SRR15349599	23426	G	T	0,814016	2021-07-28	United States
S_681_R	S	681	SRR15349599	23604	C	G	0,99968	2021-07-28	United States
S_950_N	S	950	SRR15349599	24410	G	A	0,999764	2021-07-28	United States
ORF3a_26_L	ORF3a	26	SRR15349599	25469	C	T	0,999783	2021-07-28	United States
M_82_T	M	82	SRR15349599	26767	T	C	0,993657	2021-07-28	United States
ORF7a_82_A	ORF7a	82	SRR15349599	27638	T	C	0,999206	2021-07-28	United States
ORF7a_120_I	ORF7a	120	SRR15349599	27752	C	T	0,999886	2021-07-28	United States
ORF7b_40_I	ORF7b	40	SRR15349599	27874	C	T	0,788828	2021-07-28	United States
ORF8_60_F	ORF8	60	SRR15349599	28073	G	T	0,478324	2021-07-28	United States
ORF8_118_NA	ORF8	118	SRR15349599	28247	A	-GATTTC	0,996186	2021-07-28	United States
N_63_G	N	63	SRR15349599	28461	A	G	0,999085	2021-07-28	United States
N_203_M	N	203	SRR15349599	28881	G	T	0,999604	2021-07-28	United States
N_215_C	N	215	SRR15349599	28916	G	T	0,998785	2021-07-28	United States
N_377_Y	N	377	SRR15349599	29402	G	T	0,999732	2021-07-28	United States
ORF1ab_1306_S	ORF1ab	1306	SRR15349600	4181	G	T	0,997423	2021-07-28	United States
ORF1ab_2046_L	ORF1ab	2046	SRR15349600	6402	C	T	0,554443	2021-07-28	United States
ORF1ab_2287_S	ORF1ab	2287	SRR15349600	7124	C	T	0,999182	2021-07-28	United States
ORF1ab_2355_S	ORF1ab	2355	SRR15349600	7328	G	T	0,104247	2021-07-28	United States
ORF1ab_2554_V	ORF1ab	2554	SRR15349600	7926	C	T	0,997118	2021-07-28	United States
ORF1ab_2930_L	ORF1ab	2930	SRR15349600	9053	G	T	0,998588	2021-07-28	United States
ORF1ab_2972_F	ORF1ab	2972	SRR15349600	9180	C	T	0,990241	2021-07-28	United States
ORF1ab_3255_I	ORF1ab	3255	SRR15349600	10029	C	T	0,222998	2021-07-28	United States
ORF1ab_3646_A	ORF1ab	3646	SRR15349600	11201	A	G	0,901924	2021-07-28	United States
ORF1ab_4334_T	ORF1ab	4334	SRR15349600	13266	T	C	0,894166	2021-07-28	United States
ORF1ab_183_V	ORF1ab	183	SRR15349600	14014	T	G	0,995025	2021-07-28	United States
ORF1ab_314_L	ORF1ab	314	SRR15349600	14408	C	T	0,225437	2021-07-28	United States
ORF1ab_662_S	ORF1ab	662	SRR15349600	15451	G	A	0,768397	2021-07-28	United States
ORF1ab_1000_L	ORF1ab	1000	SRR15349600	16466	C	T	0,999558	2021-07-28	United States
ORF1ab_1918_V	ORF1ab	1918	SRR15349600	19220	C	T	0,997116	2021-07-28	United States
S_19_R	S	19	SRR15349600	21618	C	G	0,818996	2021-07-28	United States
S_142_D	S	142	SRR15349600	21987	G	A	0,997768	2021-07-28	United States
S_156_NA	S	156	SRR15349600	22028	G	-AGTTCA	0,995565	2021-07-28	United States
S_452_R	S	452	SRR15349600	22917	T	G	0,998529	2021-07-28	United States
S_478_K	S	478	SRR15349600	22995	C	A	0,843016	2021-07-28	United States
S_614_G	S	614	SRR15349600	23403	A	G	1	2021-07-28	United States
S_681_R	S	681	SRR15349600	23604	C	G	0,99947	2021-07-28	United States
S_950_N	S	950	SRR15349600	24410	G	A	1	2021-07-28	United States
ORF3a_26_L	ORF3a	26	SRR15349600	25469	C	T	0,999148	2021-07-28	United States
M_82_T	M	82	SRR15349600	26767	T	C	0,990991	2021-07-28	United States
ORF7a_82_A	ORF7a	82	SRR15349600	27638	T	C	0,999197	2021-07-28	United States
ORF7a_120_I	ORF7a	120	SRR15349600	27752	C	T	1	2021-07-28	United States
ORF7b_40_I	ORF7b	40	SRR15349600	27874	C	T	0,547374	2021-07-28	United States
ORF8_118_NA	ORF8	118	SRR15349600	28247	A	-GATTTC	0,997818	2021-07-28	United States
N_63_G	N	63	SRR15349600	28461	A	G	0,999737	2021-07-28	United States
N_203_M	N	203	SRR15349600	28881	G	T	1	2021-07-28	United States
N_215_C	N	215	SRR15349600	28916	G	T	0,998054	2021-07-28	United States
N_377_Y	N	377	SRR15349600	29402	G	T	0,999432	2021-07-28	United States
ORF1ab_656_V	ORF1ab	656	SRR15349601	2232	C	T	0,997138	2021-07-28	United States
ORF1ab_1001_I	ORF1ab	1001	SRR15349601	3267	C	T	0,997271	2021-07-28	United States
ORF1ab_1708_D	ORF1ab	1708	SRR15349601	5388	C	A	0,998306	2021-07-28	United States
ORF1ab_2230_T	ORF1ab	2230	SRR15349601	6954	T	C	0,997484	2021-07-28	United States
ORF1ab_2355_S	ORF1ab	2355	SRR15349601	7328	G	T	0,0578871	2021-07-28	United States
ORF1ab_3674_NA	ORF1ab	3674	SRR15349601	11287	G	-TCTGGTTTT	0,996276	2021-07-28	United States
ORF1ab_314_L	ORF1ab	314	SRR15349601	14408	C	T	0,444607	2021-07-28	United States
ORF1ab_2222_V	ORF1ab	2222	SRR15349601	20132	C	T	0,997179	2021-07-28	United States
S_68_NA	S	68	SRR15349601	21764	A	-TACATG	0,990962	2021-07-28	United States
S_143_NA	S	143	SRR15349601	21990	T	-TTA	0,988647	2021-07-28	United States
S_501_Y	S	501	SRR15349601	23063	A	T	0,997849	2021-07-28	United States
S_570_D	S	570	SRR15349601	23271	C	A	0,708311	2021-07-28	United States
S_614_G	S	614	SRR15349601	23403	A	G	0,99987	2021-07-28	United States
S_681_H	S	681	SRR15349601	23604	C	A	0,997125	2021-07-28	United States
S_716_I	S	716	SRR15349601	23709	C	T	0,996889	2021-07-28	United States
S_982_A	S	982	SRR15349601	24506	T	G	0,995975	2021-07-28	United States
S_1118_H	S	1118	SRR15349601	24914	G	C	0,996879	2021-07-28	United States
ORF3a_131_C	ORF3a	131	SRR15349601	25785	G	T	0,99728	2021-07-28	United States
ORF7a_44_P	ORF7a	44	SRR15349601	27523	T	C	0,997257	2021-07-28	United States
ORF8_27_*	ORF8	27	SRR15349601	27972	C	T	0,997225	2021-07-28	United States
ORF8_52_I	ORF8	52	SRR15349601	28048	G	T	0,996905	2021-07-28	United States
ORF8_68_*	ORF8	68	SRR15349601	28095	A	T	0,994517	2021-07-28	United States
ORF8_73_C	ORF8	73	SRR15349601	28111	A	G	0,942038	2021-07-28	United States
N_1_L	N	1	SRR15349601	28274	A	T	0,115854	2021-07-28	United States
N_3_H	N	3	SRR15349601	28280	G	C	0,997049	2021-07-28	United States
N_3_V	N	3	SRR15349601	28281	A	T	0,996997	2021-07-28	United States
N_3_E	N	3	SRR15349601	28282	T	A	0,996984	2021-07-28	United States
ORF1ab_1211_I	ORF1ab	1211	SRR15349602	3896	G	A	0,998552	2021-07-28	United States
ORF1ab_1306_S	ORF1ab	1306	SRR15349602	4181	G	T	0,999442	2021-07-28	United States
ORF1ab_1466_R	ORF1ab	1466	SRR15349602	4662	T	G	0,075	2021-07-28	United States
ORF1ab_2046_L	ORF1ab	2046	SRR15349602	6402	C	T	0,648523	2021-07-28	United States
ORF1ab_2287_S	ORF1ab	2287	SRR15349602	7124	C	T	0,999455	2021-07-28	United States
ORF1ab_2355_S	ORF1ab	2355	SRR15349602	7328	G	T	0,0714102	2021-07-28	United States
ORF1ab_2930_L	ORF1ab	2930	SRR15349602	9053	G	T	0,998847	2021-07-28	United States
ORF1ab_3255_I	ORF1ab	3255	SRR15349602	10029	C	T	0,219857	2021-07-28	United States
ORF1ab_3646_A	ORF1ab	3646	SRR15349602	11201	A	G	0,937422	2021-07-28	United States
ORF1ab_314_L	ORF1ab	314	SRR15349602	14408	C	T	0,303326	2021-07-28	United States
ORF1ab_662_S	ORF1ab	662	SRR15349602	15451	G	A	0,763069	2021-07-28	United States
ORF1ab_1000_L	ORF1ab	1000	SRR15349602	16466	C	T	0,99965	2021-07-28	United States
ORF1ab_1257_V	ORF1ab	1257	SRR15349602	17236	A	G	0,998331	2021-07-28	United States
ORF1ab_1638_C	ORF1ab	1638	SRR15349602	18379	G	T	0,998103	2021-07-28	United States
ORF1ab_1918_V	ORF1ab	1918	SRR15349602	19220	C	T	0,999562	2021-07-28	United States
ORF1ab_2256_L	ORF1ab	2256	SRR15349602	20234	C	T	0,998167	2021-07-28	United States
S_19_R	S	19	SRR15349602	21618	C	G	0,806749	2021-07-28	United States
S_142_D	S	142	SRR15349602	21987	G	A	0,999609	2021-07-28	United States
S_156_NA	S	156	SRR15349602	22028	G	-AGTTCA	0,997664	2021-07-28	United States
S_452_R	S	452	SRR15349602	22917	T	G	0,999529	2021-07-28	United States
S_478_K	S	478	SRR15349602	22995	C	A	0,694315	2021-07-28	United States
S_614_G	S	614	SRR15349602	23403	A	G	0,999661	2021-07-28	United States
S_681_R	S	681	SRR15349602	23604	C	G	0,9997	2021-07-28	United States
S_950_N	S	950	SRR15349602	24410	G	A	0,99973	2021-07-28	United States
ORF3a_26_L	ORF3a	26	SRR15349602	25469	C	T	0,999691	2021-07-28	United States
ORF3a_104_S	ORF3a	104	SRR15349602	25702	C	T	0,998898	2021-07-28	United States
M_82_T	M	82	SRR15349602	26767	T	C	0,994623	2021-07-28	United States
ORF7a_82_A	ORF7a	82	SRR15349602	27638	T	C	0,999418	2021-07-28	United States
ORF7a_120_I	ORF7a	120	SRR15349602	27752	C	T	0,999792	2021-07-28	United States
ORF7b_40_I	ORF7b	40	SRR15349602	27874	C	T	0,643613	2021-07-28	United States
ORF8_118_NA	ORF8	118	SRR15349602	28247	A	-GATTTC	0,997571	2021-07-28	United States
N_63_G	N	63	SRR15349602	28461	A	G	0,99953	2021-07-28	United States
N_203_M	N	203	SRR15349602	28881	G	T	0,999655	2021-07-28	United States
N_208_S	N	208	SRR15349602	28895	G	T	0,998854	2021-07-28	United States
N_215_C	N	215	SRR15349602	28916	G	T	0,999139	2021-07-28	United States
N_377_Y	N	377	SRR15349602	29402	G	T	0,999656	2021-07-28	United States
ORF1ab_753_I	ORF1ab	753	SRR15349603	2523	C	T	0,997221	2021-07-27	United States
ORF1ab_1306_S	ORF1ab	1306	SRR15349603	4181	G	T	0,997841	2021-07-27	United States
ORF1ab_2046_L	ORF1ab	2046	SRR15349603	6402	C	T	0,642356	2021-07-27	United States
ORF1ab_2287_S	ORF1ab	2287	SRR15349603	7124	C	T	0,99854	2021-07-27	United States
ORF1ab_2355_S	ORF1ab	2355	SRR15349603	7328	G	T	0,103324	2021-07-27	United States
ORF1ab_2930_L	ORF1ab	2930	SRR15349603	9053	G	T	0,994881	2021-07-27	United States
ORF1ab_3255_I	ORF1ab	3255	SRR15349603	10029	C	T	0,239806	2021-07-27	United States
ORF1ab_3646_A	ORF1ab	3646	SRR15349603	11201	A	G	0,950279	2021-07-27	United States
ORF1ab_314_L	ORF1ab	314	SRR15349603	14408	C	T	0,255229	2021-07-27	United States
ORF1ab_662_S	ORF1ab	662	SRR15349603	15451	G	A	0,761937	2021-07-27	United States
ORF1ab_1000_L	ORF1ab	1000	SRR15349603	16466	C	T	0,999556	2021-07-27	United States
ORF1ab_1257_V	ORF1ab	1257	SRR15349603	17236	A	G	0,997827	2021-07-27	United States
ORF1ab_1918_V	ORF1ab	1918	SRR15349603	19220	C	T	0,998575	2021-07-27	United States
S_19_R	S	19	SRR15349603	21618	C	G	0,811648	2021-07-27	United States
S_142_D	S	142	SRR15349603	21987	G	A	0,999544	2021-07-27	United States
S_156_NA	S	156	SRR15349603	22028	G	-AGTTCA	0,996138	2021-07-27	United States
S_452_R	S	452	SRR15349603	22917	T	G	0,999351	2021-07-27	United States
S_478_K	S	478	SRR15349603	22995	C	A	0,708827	2021-07-27	United States
S_614_G	S	614	SRR15349603	23403	A	G	0,999796	2021-07-27	United States
S_681_R	S	681	SRR15349603	23604	C	G	0,999558	2021-07-27	United States
S_950_N	S	950	SRR15349603	24410	G	A	0,999768	2021-07-27	United States
ORF3a_26_L	ORF3a	26	SRR15349603	25469	C	T	0,999551	2021-07-27	United States
ORF3a_104_S	ORF3a	104	SRR15349603	25702	C	T	0,997399	2021-07-27	United States
M_82_T	M	82	SRR15349603	26767	T	C	0,994045	2021-07-27	United States
ORF7a_82_A	ORF7a	82	SRR15349603	27638	T	C	0,99945	2021-07-27	United States
ORF7a_120_I	ORF7a	120	SRR15349603	27752	C	T	0,999659	2021-07-27	United States
ORF7b_40_I	ORF7b	40	SRR15349603	27874	C	T	0,695899	2021-07-27	United States
ORF8_118_NA	ORF8	118	SRR15349603	28247	A	-GATTTC	0,997126	2021-07-27	United States
N_63_G	N	63	SRR15349603	28461	A	G	0,99928	2021-07-27	United States
N_203_M	N	203	SRR15349603	28881	G	T	0,999545	2021-07-27	United States
N_208_S	N	208	SRR15349603	28895	G	T	0,995759	2021-07-27	United States
N_215_C	N	215	SRR15349603	28916	G	T	0,997958	2021-07-27	United States
N_377_Y	N	377	SRR15349603	29402	G	T	0,999191	2021-07-27	United States
ORF1ab_1306_S	ORF1ab	1306	SRR15349606	4181	G	T	0,999369	2021-07-22	United States
ORF1ab_2046_L	ORF1ab	2046	SRR15349606	6402	C	T	0,814575	2021-07-22	United States
ORF1ab_2287_S	ORF1ab	2287	SRR15349606	7124	C	T	0,999544	2021-07-22	United States
ORF1ab_2355_S	ORF1ab	2355	SRR15349606	7328	G	T	0,0700219	2021-07-22	United States
ORF1ab_2930_L	ORF1ab	2930	SRR15349606	9053	G	T	0,998647	2021-07-22	United States
ORF1ab_3255_I	ORF1ab	3255	SRR15349606	10029	C	T	0,249228	2021-07-22	United States
ORF1ab_3646_A	ORF1ab	3646	SRR15349606	11201	A	G	0,927304	2021-07-22	United States
ORF1ab_3731_V	ORF1ab	3731	SRR15349606	11456	A	G	0,996159	2021-07-22	United States
ORF1ab_4182_F	ORF1ab	4182	SRR15349606	12809	C	T	0,996859	2021-07-22	United States
ORF1ab_314_L	ORF1ab	314	SRR15349606	14408	C	T	0,343657	2021-07-22	United States
ORF1ab_662_S	ORF1ab	662	SRR15349606	15451	G	A	0,846192	2021-07-22	United States
ORF1ab_1000_L	ORF1ab	1000	SRR15349606	16466	C	T	0,999362	2021-07-22	United States
ORF1ab_1555_I	ORF1ab	1555	SRR15349606	18131	C	T	0,32217	2021-07-22	United States
ORF1ab_1918_V	ORF1ab	1918	SRR15349606	19220	C	T	0,999298	2021-07-22	United States
ORF1ab_2131_V	ORF1ab	2131	SRR15349606	19859	C	T	0,668999	2021-07-22	United States
S_19_R	S	19	SRR15349606	21618	C	G	0,742804	2021-07-22	United States
S_142_D	S	142	SRR15349606	21987	G	A	0,999371	2021-07-22	United States
S_156_NA	S	156	SRR15349606	22028	G	-AGTTCA	0,99684	2021-07-22	United States
S_452_R	S	452	SRR15349606	22917	T	G	0,998766	2021-07-22	United States
S_478_K	S	478	SRR15349606	22995	C	A	0,600098	2021-07-22	United States
S_614_G	S	614	SRR15349606	23403	A	G	0,999803	2021-07-22	United States
S_681_R	S	681	SRR15349606	23604	C	G	0,999766	2021-07-22	United States
S_950_N	S	950	SRR15349606	24410	G	A	0,999758	2021-07-22	United States
ORF3a_26_L	ORF3a	26	SRR15349606	25469	C	T	0,999664	2021-07-22	United States
M_82_T	M	82	SRR15349606	26767	T	C	0,995618	2021-07-22	United States
ORF7a_82_A	ORF7a	82	SRR15349606	27638	T	C	0,998779	2021-07-22	United States
ORF7a_120_I	ORF7a	120	SRR15349606	27752	C	T	0,999444	2021-07-22	United States
ORF7b_40_I	ORF7b	40	SRR15349606	27874	C	T	0,700808	2021-07-22	United States
ORF8_118_NA	ORF8	118	SRR15349606	28247	A	-GATTTC	0,996874	2021-07-22	United States
N_63_G	N	63	SRR15349606	28461	A	G	0,99944	2021-07-22	United States
N_203_M	N	203	SRR15349606	28881	G	T	0,999118	2021-07-22	United States
N_215_C	N	215	SRR15349606	28916	G	T	0,998248	2021-07-22	United States
N_377_Y	N	377	SRR15349606	29402	G	T	0,999678	2021-07-22	United States
ORF1ab_148_D	ORF1ab	148	SRR15349607	709	G	T	0,99355	2021-07-21	United States
ORF1ab_1306_S	ORF1ab	1306	SRR15349607	4181	G	T	0,997067	2021-07-21	United States
ORF1ab_2046_L	ORF1ab	2046	SRR15349607	6402	C	T	0,806015	2021-07-21	United States
ORF1ab_2165_W	ORF1ab	2165	SRR15349607	6760	T	G	0,994618	2021-07-21	United States
ORF1ab_2287_S	ORF1ab	2287	SRR15349607	7124	C	T	0,997944	2021-07-21	United States
ORF1ab_2355_S	ORF1ab	2355	SRR15349607	7328	G	T	0,0774015	2021-07-21	United States
ORF1ab_2930_L	ORF1ab	2930	SRR15349607	9053	G	T	0,991709	2021-07-21	United States
ORF1ab_3255_I	ORF1ab	3255	SRR15349607	10029	C	T	0,211694	2021-07-21	United States
ORF1ab_3646_A	ORF1ab	3646	SRR15349607	11201	A	G	0,941441	2021-07-21	United States
ORF1ab_3731_V	ORF1ab	3731	SRR15349607	11456	A	G	0,995726	2021-07-21	United States
ORF1ab_314_L	ORF1ab	314	SRR15349607	14408	C	T	0,303968	2021-07-21	United States
ORF1ab_662_S	ORF1ab	662	SRR15349607	15451	G	A	0,778885	2021-07-21	United States
ORF1ab_1000_L	ORF1ab	1000	SRR15349607	16466	C	T	0,999467	2021-07-21	United States
ORF1ab_1918_V	ORF1ab	1918	SRR15349607	19220	C	T	0,998217	2021-07-21	United States
S_19_R	S	19	SRR15349607	21618	C	G	0,719598	2021-07-21	United States
S_142_D	S	142	SRR15349607	21987	G	A	0,999365	2021-07-21	United States
S_156_NA	S	156	SRR15349607	22028	G	-AGTTCA	0,996831	2021-07-21	United States
S_452_R	S	452	SRR15349607	22917	T	G	0,998871	2021-07-21	United States
S_478_K	S	478	SRR15349607	22995	C	A	0,598246	2021-07-21	United States
S_614_G	S	614	SRR15349607	23403	A	G	0,999879	2021-07-21	United States
S_681_R	S	681	SRR15349607	23604	C	G	0,999478	2021-07-21	United States
S_950_N	S	950	SRR15349607	24410	G	A	0,999576	2021-07-21	United States
ORF3a_26_L	ORF3a	26	SRR15349607	25469	C	T	0,99959	2021-07-21	United States
M_82_T	M	82	SRR15349607	26767	T	C	0,994164	2021-07-21	United States
ORF7a_82_A	ORF7a	82	SRR15349607	27638	T	C	0,999319	2021-07-21	United States
ORF7a_120_I	ORF7a	120	SRR15349607	27752	C	T	0,999346	2021-07-21	United States
ORF7b_40_I	ORF7b	40	SRR15349607	27874	C	T	0,740894	2021-07-21	United States
ORF8_118_NA	ORF8	118	SRR15349607	28247	A	-GATTTC	0,996632	2021-07-21	United States
N_63_G	N	63	SRR15349607	28461	A	G	0,999177	2021-07-21	United States
N_203_M	N	203	SRR15349607	28881	G	T	0,999049	2021-07-21	United States
N_215_C	N	215	SRR15349607	28916	G	T	0,996136	2021-07-21	United States
N_377_Y	N	377	SRR15349607	29402	G	T	0,999156	2021-07-21	United States
ORF1ab_1306_S	ORF1ab	1306	SRR15349610	4181	G	T	0,999248	2021-07-22	United States
ORF1ab_1872_N	ORF1ab	1872	SRR15349610	5880	G	A	0,998966	2021-07-22	United States
ORF1ab_2046_L	ORF1ab	2046	SRR15349610	6402	C	T	0,772951	2021-07-22	United States
ORF1ab_2287_S	ORF1ab	2287	SRR15349610	7124	C	T	0,999166	2021-07-22	United States
ORF1ab_2930_L	ORF1ab	2930	SRR15349610	9053	G	T	0,999125	2021-07-22	United States
ORF1ab_3255_I	ORF1ab	3255	SRR15349610	10029	C	T	0,334818	2021-07-22	United States
ORF1ab_3646_A	ORF1ab	3646	SRR15349610	11201	A	G	0,921519	2021-07-22	United States
ORF1ab_3731_V	ORF1ab	3731	SRR15349610	11456	A	G	0,999024	2021-07-22	United States
ORF1ab_4182_F	ORF1ab	4182	SRR15349610	12809	C	T	0,998934	2021-07-22	United States
ORF1ab_314_L	ORF1ab	314	SRR15349610	14408	C	T	0,274174	2021-07-22	United States
ORF1ab_662_S	ORF1ab	662	SRR15349610	15451	G	A	0,816263	2021-07-22	United States
ORF1ab_1000_L	ORF1ab	1000	SRR15349610	16466	C	T	0,999699	2021-07-22	United States
ORF1ab_1197_V	ORF1ab	1197	SRR15349610	17056	A	G	0,0737981	2021-07-22	United States
ORF1ab_1918_V	ORF1ab	1918	SRR15349610	19220	C	T	0,999006	2021-07-22	United States
ORF1ab_2131_V	ORF1ab	2131	SRR15349610	19859	C	T	0,636333	2021-07-22	United States
S_19_R	S	19	SRR15349610	21618	C	G	0,851055	2021-07-22	United States
S_142_D	S	142	SRR15349610	21987	G	A	0,9992	2021-07-22	United States
S_156_NA	S	156	SRR15349610	22028	G	-AGTTCA	0,997898	2021-07-22	United States
S_452_R	S	452	SRR15349610	22917	T	G	1	2021-07-22	United States
S_478_K	S	478	SRR15349610	22995	C	A	0,699762	2021-07-22	United States
S_614_G	S	614	SRR15349610	23403	A	G	0,99884	2021-07-22	United States
S_681_R	S	681	SRR15349610	23604	C	G	0,998927	2021-07-22	United States
S_950_N	S	950	SRR15349610	24410	G	A	0,999426	2021-07-22	United States
S_1060_I	S	1060	SRR15349610	24740	G	A	0,0648629	2021-07-22	United States
ORF3a_26_L	ORF3a	26	SRR15349610	25469	C	T	0,999715	2021-07-22	United States
M_82_T	M	82	SRR15349610	26767	T	C	0,993546	2021-07-22	United States
ORF7a_82_A	ORF7a	82	SRR15349610	27638	T	C	0,999581	2021-07-22	United States
ORF7a_120_I	ORF7a	120	SRR15349610	27752	C	T	0,99963	2021-07-22	United States
ORF7b_40_I	ORF7b	40	SRR15349610	27874	C	T	0,626564	2021-07-22	United States
ORF8_118_NA	ORF8	118	SRR15349610	28247	A	-GATTTC	0,996932	2021-07-22	United States
N_63_G	N	63	SRR15349610	28461	A	G	0,999381	2021-07-22	United States
N_203_M	N	203	SRR15349610	28881	G	T	0,999338	2021-07-22	United States
N_215_C	N	215	SRR15349610	28916	G	T	0,998848	2021-07-22	United States
N_377_Y	N	377	SRR15349610	29402	G	T	0,999559	2021-07-22	United States
ORF1ab_640_D	ORF1ab	640	SRR15349612	2185	G	T	0,922743	2021-07-21	United States
ORF1ab_1640_L	ORF1ab	1640	SRR15349612	5184	C	T	0,92781	2021-07-21	United States
ORF1ab_3209_V	ORF1ab	3209	SRR15349612	9891	C	T	0,999138	2021-07-21	United States
ORF1ab_3718_A	ORF1ab	3718	SRR15349612	11418	T	C	0,999102	2021-07-21	United States
ORF1ab_3750_I	ORF1ab	3750	SRR15349612	11514	C	T	0,984527	2021-07-21	United States
ORF1ab_314_L	ORF1ab	314	SRR15349612	14408	C	T	0,300056	2021-07-21	United States
ORF1ab_662_S	ORF1ab	662	SRR15349612	15451	G	A	0,755526	2021-07-21	United States
ORF1ab_1000_L	ORF1ab	1000	SRR15349612	16466	C	T	0,999604	2021-07-21	United States
S_19_R	S	19	SRR15349612	21618	C	G	0,868069	2021-07-21	United States
S_142_D	S	142	SRR15349612	21987	G	A	0,999043	2021-07-21	United States
S_156_NA	S	156	SRR15349612	22028	G	-AGTTCA	0,99711	2021-07-21	United States
S_222_V	S	222	SRR15349612	22227	C	T	0,999569	2021-07-21	United States
S_452_R	S	452	SRR15349612	22917	T	G	0,999638	2021-07-21	United States
S_478_K	S	478	SRR15349612	22995	C	A	0,660382	2021-07-21	United States
S_614_G	S	614	SRR15349612	23403	A	G	0,998143	2021-07-21	United States
S_681_R	S	681	SRR15349612	23604	C	G	0,999498	2021-07-21	United States
S_950_N	S	950	SRR15349612	24410	G	A	0,999686	2021-07-21	United States
ORF3a_26_L	ORF3a	26	SRR15349612	25469	C	T	0,999563	2021-07-21	United States
M_82_T	M	82	SRR15349612	26767	T	C	0,993779	2021-07-21	United States
ORF7a_82_A	ORF7a	82	SRR15349612	27638	T	C	0,999513	2021-07-21	United States
ORF7a_120_I	ORF7a	120	SRR15349612	27752	C	T	0,999776	2021-07-21	United States
ORF8_118_NA	ORF8	118	SRR15349612	28247	A	-GATTTC	0,997173	2021-07-21	United States
N_63_G	N	63	SRR15349612	28461	A	G	0,999418	2021-07-21	United States
N_203_M	N	203	SRR15349612	28881	G	T	0,99923	2021-07-21	United States
N_377_Y	N	377	SRR15349612	29402	G	T	0,999655	2021-07-21	United States
ORF1ab_1640_L	ORF1ab	1640	SRR15349613	5184	C	T	0,924278	2021-07-22	United States
ORF1ab_2097_V	ORF1ab	2097	SRR15349613	6555	C	T	0,998136	2021-07-22	United States
ORF1ab_3209_V	ORF1ab	3209	SRR15349613	9891	C	T	0,999085	2021-07-22	United States
ORF1ab_3718_A	ORF1ab	3718	SRR15349613	11418	T	C	0,998762	2021-07-22	United States
ORF1ab_3750_I	ORF1ab	3750	SRR15349613	11514	C	T	0,98315	2021-07-22	United States
ORF1ab_314_L	ORF1ab	314	SRR15349613	14408	C	T	0,283595	2021-07-22	United States
ORF1ab_662_S	ORF1ab	662	SRR15349613	15451	G	A	0,731566	2021-07-22	United States
ORF1ab_1000_L	ORF1ab	1000	SRR15349613	16466	C	T	0,999769	2021-07-22	United States
S_19_R	S	19	SRR15349613	21618	C	G	0,82919	2021-07-22	United States
S_142_D	S	142	SRR15349613	21987	G	A	0,999299	2021-07-22	United States
S_156_NA	S	156	SRR15349613	22028	G	-AGTTCA	0,99717	2021-07-22	United States
S_258_L	S	258	SRR15349613	22335	G	T	0,997861	2021-07-22	United States
S_452_R	S	452	SRR15349613	22917	T	G	0,998914	2021-07-22	United States
S_478_K	S	478	SRR15349613	22995	C	A	0,673042	2021-07-22	United States
S_614_G	S	614	SRR15349613	23403	A	G	0,998841	2021-07-22	United States
S_681_R	S	681	SRR15349613	23604	C	G	0,999357	2021-07-22	United States
S_950_N	S	950	SRR15349613	24410	G	A	0,999909	2021-07-22	United States
ORF3a_26_L	ORF3a	26	SRR15349613	25469	C	T	0,999573	2021-07-22	United States
ORF3a_104_S	ORF3a	104	SRR15349613	25702	C	T	0,998819	2021-07-22	United States
M_82_T	M	82	SRR15349613	26767	T	C	0,99465	2021-07-22	United States
ORF7a_82_A	ORF7a	82	SRR15349613	27638	T	C	1	2021-07-22	United States
ORF7a_120_I	ORF7a	120	SRR15349613	27752	C	T	0,99939	2021-07-22	United States
ORF8_118_NA	ORF8	118	SRR15349613	28247	A	-GATTTC	0,99715	2021-07-22	United States
N_63_G	N	63	SRR15349613	28461	A	G	0,999566	2021-07-22	United States
N_203_M	N	203	SRR15349613	28881	G	T	0,999376	2021-07-22	United States
N_377_Y	N	377	SRR15349613	29402	G	T	0,999616	2021-07-22	United States
ORF1ab_1306_S	ORF1ab	1306	SRR15349614	4181	G	T	0,999033	2021-07-21	United States
ORF1ab_2046_L	ORF1ab	2046	SRR15349614	6402	C	T	0,776754	2021-07-21	United States
ORF1ab_2287_S	ORF1ab	2287	SRR15349614	7124	C	T	0,999535	2021-07-21	United States
ORF1ab_2554_V	ORF1ab	2554	SRR15349614	7926	C	T	0,997292	2021-07-21	United States
ORF1ab_2930_L	ORF1ab	2930	SRR15349614	9053	G	T	0,998656	2021-07-21	United States
ORF1ab_3255_I	ORF1ab	3255	SRR15349614	10029	C	T	0,299772	2021-07-21	United States
ORF1ab_3646_A	ORF1ab	3646	SRR15349614	11201	A	G	0,910893	2021-07-21	United States
ORF1ab_3838_L	ORF1ab	3838	SRR15349614	11779	C	A	0,997713	2021-07-21	United States
ORF1ab_183_V	ORF1ab	183	SRR15349614	14014	T	G	0,998898	2021-07-21	United States
ORF1ab_314_L	ORF1ab	314	SRR15349614	14408	C	T	0,286686	2021-07-21	United States
ORF1ab_662_S	ORF1ab	662	SRR15349614	15451	G	A	0,737452	2021-07-21	United States
ORF1ab_1000_L	ORF1ab	1000	SRR15349614	16466	C	T	0,999575	2021-07-21	United States
ORF1ab_1727_S	ORF1ab	1727	SRR15349614	18646	C	T	0,258712	2021-07-21	United States
ORF1ab_1918_V	ORF1ab	1918	SRR15349614	19220	C	T	0,998901	2021-07-21	United States
S_19_R	S	19	SRR15349614	21618	C	G	0,839957	2021-07-21	United States
S_142_D	S	142	SRR15349614	21987	G	A	0,999623	2021-07-21	United States
S_156_NA	S	156	SRR15349614	22028	G	-AGTTCA	0,996196	2021-07-21	United States
S_452_R	S	452	SRR15349614	22917	T	G	0,998819	2021-07-21	United States
S_478_K	S	478	SRR15349614	22995	C	A	0,670199	2021-07-21	United States
S_614_G	S	614	SRR15349614	23403	A	G	0,998806	2021-07-21	United States
S_681_R	S	681	SRR15349614	23604	C	G	0,998932	2021-07-21	United States
S_852_S	S	852	SRR15349614	24116	G	T	0,53453	2021-07-21	United States
S_950_N	S	950	SRR15349614	24410	G	A	0,999578	2021-07-21	United States
ORF3a_26_L	ORF3a	26	SRR15349614	25469	C	T	0,999587	2021-07-21	United States
M_82_T	M	82	SRR15349614	26767	T	C	0,993895	2021-07-21	United States
ORF7a_82_A	ORF7a	82	SRR15349614	27638	T	C	0,999478	2021-07-21	United States
ORF7a_120_I	ORF7a	120	SRR15349614	27752	C	T	1	2021-07-21	United States
ORF7b_40_I	ORF7b	40	SRR15349614	27874	C	T	0,621216	2021-07-21	United States
ORF8_118_NA	ORF8	118	SRR15349614	28247	A	-GATTTC	0,997113	2021-07-21	United States
N_63_G	N	63	SRR15349614	28461	A	G	0,999511	2021-07-21	United States
N_203_M	N	203	SRR15349614	28881	G	T	0,998948	2021-07-21	United States
N_215_C	N	215	SRR15349614	28916	G	T	0,998658	2021-07-21	United States
N_377_Y	N	377	SRR15349614	29402	G	T	0,999231	2021-07-21	United States
ORF1ab_309_L	ORF1ab	309	SRR15349615	1191	C	T	0,581137	2021-07-21	United States
ORF1ab_538_A	ORF1ab	538	SRR15349615	1877	T	G	0,998282	2021-07-21	United States
ORF1ab_1640_L	ORF1ab	1640	SRR15349615	5184	C	T	0,923969	2021-07-21	United States
ORF1ab_3209_V	ORF1ab	3209	SRR15349615	9891	C	T	0,999304	2021-07-21	United States
ORF1ab_3718_A	ORF1ab	3718	SRR15349615	11418	T	C	0,999086	2021-07-21	United States
ORF1ab_314_L	ORF1ab	314	SRR15349615	14408	C	T	0,277234	2021-07-21	United States
ORF1ab_662_S	ORF1ab	662	SRR15349615	15451	G	A	0,726656	2021-07-21	United States
ORF1ab_1000_L	ORF1ab	1000	SRR15349615	16466	C	T	0,999783	2021-07-21	United States
ORF1ab_1570_L	ORF1ab	1570	SRR15349615	18176	C	T	0,998219	2021-07-21	United States
ORF1ab_1898_F	ORF1ab	1898	SRR15349615	19160	C	T	0,999331	2021-07-21	United States
ORF1ab_2183_Y	ORF1ab	2183	SRR15349615	20014	G	T	0,998177	2021-07-21	United States
ORF1ab_2417_I	ORF1ab	2417	SRR15349615	20718	G	T	0,99896	2021-07-21	United States
S_19_R	S	19	SRR15349615	21618	C	G	0,835848	2021-07-21	United States
S_142_D	S	142	SRR15349615	21987	G	A	1	2021-07-21	United States
S_156_NA	S	156	SRR15349615	22028	G	-AGTTCA	0,99772	2021-07-21	United States
S_452_R	S	452	SRR15349615	22917	T	G	0,999344	2021-07-21	United States
S_478_K	S	478	SRR15349615	22995	C	A	0,67962	2021-07-21	United States
S_614_G	S	614	SRR15349615	23403	A	G	0,998966	2021-07-21	United States
S_681_R	S	681	SRR15349615	23604	C	G	0,999427	2021-07-21	United States
S_950_N	S	950	SRR15349615	24410	G	A	0,999566	2021-07-21	United States
ORF3a_26_L	ORF3a	26	SRR15349615	25469	C	T	0,999557	2021-07-21	United States
M_82_T	M	82	SRR15349615	26767	T	C	0,993699	2021-07-21	United States
ORF7a_82_A	ORF7a	82	SRR15349615	27638	T	C	0,999216	2021-07-21	United States
ORF7a_116_F	ORF7a	116	SRR15349615	27739	C	T	0,998963	2021-07-21	United States
ORF7a_120_I	ORF7a	120	SRR15349615	27752	C	T	0,99958	2021-07-21	United States
ORF7b_33_V	ORF7b	33	SRR15349615	27853	A	T	0,998978	2021-07-21	United States
ORF8_118_NA	ORF8	118	SRR15349615	28247	A	-GATTTC	0,996228	2021-07-21	United States
N_63_G	N	63	SRR15349615	28461	A	G	0,999228	2021-07-21	United States
N_203_M	N	203	SRR15349615	28881	G	T	0,999708	2021-07-21	United States
N_377_Y	N	377	SRR15349615	29402	G	T	0,999818	2021-07-21	United States
ORF1ab_261_N	ORF1ab	261	SRR15349618	1048	G	T	0,998137	2021-07-19	United States
ORF1ab_1306_S	ORF1ab	1306	SRR15349618	4181	G	T	0,998932	2021-07-19	United States
ORF1ab_2046_L	ORF1ab	2046	SRR15349618	6402	C	T	0,783447	2021-07-19	United States
ORF1ab_2287_S	ORF1ab	2287	SRR15349618	7124	C	T	0,998701	2021-07-19	United States
ORF1ab_2930_L	ORF1ab	2930	SRR15349618	9053	G	T	0,997679	2021-07-19	United States
ORF1ab_3255_I	ORF1ab	3255	SRR15349618	10029	C	T	0,187732	2021-07-19	United States
ORF1ab_3646_A	ORF1ab	3646	SRR15349618	11201	A	G	0,960908	2021-07-19	United States
ORF1ab_314_L	ORF1ab	314	SRR15349618	14408	C	T	0,313816	2021-07-19	United States
ORF1ab_662_S	ORF1ab	662	SRR15349618	15451	G	A	0,776956	2021-07-19	United States
ORF1ab_1000_L	ORF1ab	1000	SRR15349618	16466	C	T	0,998725	2021-07-19	United States
ORF1ab_1918_V	ORF1ab	1918	SRR15349618	19220	C	T	0,99913	2021-07-19	United States
S_19_R	S	19	SRR15349618	21618	C	G	0,94046	2021-07-19	United States
S_142_D	S	142	SRR15349618	21987	G	A	0,999797	2021-07-19	United States
S_156_NA	S	156	SRR15349618	22028	G	-AGTTCA	0,996226	2021-07-19	United States
S_452_R	S	452	SRR15349618	22917	T	G	0,999544	2021-07-19	United States
S_478_K	S	478	SRR15349618	22995	C	A	0,656874	2021-07-19	United States
S_614_G	S	614	SRR15349618	23403	A	G	0,999595	2021-07-19	United States
S_681_R	S	681	SRR15349618	23604	C	G	0,999276	2021-07-19	United States
S_879_S	S	879	SRR15349618	24197	G	T	0,996397	2021-07-19	United States
S_950_N	S	950	SRR15349618	24410	G	A	0,999784	2021-07-19	United States
ORF3a_26_L	ORF3a	26	SRR15349618	25469	C	T	0,999031	2021-07-19	United States
M_82_T	M	82	SRR15349618	26767	T	C	0,993221	2021-07-19	United States
ORF7a_13_T	ORF7a	13	SRR15349618	27430	G	A	0,867059	2021-07-19	United States
ORF7a_82_A	ORF7a	82	SRR15349618	27638	T	C	0,999274	2021-07-19	United States
ORF7a_120_I	ORF7a	120	SRR15349618	27752	C	T	0,999603	2021-07-19	United States
ORF7b_40_I	ORF7b	40	SRR15349618	27874	C	T	0,720958	2021-07-19	United States
ORF8_118_NA	ORF8	118	SRR15349618	28247	A	-GATTTC	0,995559	2021-07-19	United States
N_63_G	N	63	SRR15349618	28461	A	G	0,999474	2021-07-19	United States
N_203_M	N	203	SRR15349618	28881	G	T	0,998944	2021-07-19	United States
N_215_C	N	215	SRR15349618	28916	G	T	0,998579	2021-07-19	United States
N_377_Y	N	377	SRR15349618	29402	G	T	0,999358	2021-07-19	United States
ORF1ab_1143_F	ORF1ab	1143	SRR15349621	3692	G	T	0,0582175	2021-07-22	United States
ORF1ab_1306_S	ORF1ab	1306	SRR15349621	4181	G	T	0,999415	2021-07-22	United States
ORF1ab_2046_L	ORF1ab	2046	SRR15349621	6402	C	T	0,796062	2021-07-22	United States
ORF1ab_2287_S	ORF1ab	2287	SRR15349621	7124	C	T	0,998827	2021-07-22	United States
ORF1ab_2930_L	ORF1ab	2930	SRR15349621	9053	G	T	0,999061	2021-07-22	United States
ORF1ab_3255_I	ORF1ab	3255	SRR15349621	10029	C	T	0,287376	2021-07-22	United States
ORF1ab_3646_A	ORF1ab	3646	SRR15349621	11201	A	G	0,917957	2021-07-22	United States
ORF1ab_4308_T	ORF1ab	4308	SRR15349621	13188	T	C	0,829153	2021-07-22	United States
ORF1ab_314_L	ORF1ab	314	SRR15349621	14408	C	T	0,313088	2021-07-22	United States
ORF1ab_662_S	ORF1ab	662	SRR15349621	15451	G	A	0,778767	2021-07-22	United States
ORF1ab_1000_L	ORF1ab	1000	SRR15349621	16466	C	T	0,999624	2021-07-22	United States
ORF1ab_1918_V	ORF1ab	1918	SRR15349621	19220	C	T	0,999172	2021-07-22	United States
S_19_R	S	19	SRR15349621	21618	C	G	0,900942	2021-07-22	United States
S_95_I	S	95	SRR15349621	21846	C	T	1	2021-07-22	United States
S_142_D	S	142	SRR15349621	21987	G	A	0,999474	2021-07-22	United States
S_156_NA	S	156	SRR15349621	22028	G	-AGTTCA	0,997354	2021-07-22	United States
S_452_R	S	452	SRR15349621	22917	T	G	0,999498	2021-07-22	United States
S_478_K	S	478	SRR15349621	22995	C	A	0,687937	2021-07-22	United States
S_614_G	S	614	SRR15349621	23403	A	G	0,998536	2021-07-22	United States
S_681_R	S	681	SRR15349621	23604	C	G	0,999191	2021-07-22	United States
S_950_N	S	950	SRR15349621	24410	G	A	0,999768	2021-07-22	United States
S_1195_Q	S	1195	SRR15349621	25145	G	C	0,999026	2021-07-22	United States
ORF3a_19_G	ORF3a	19	SRR15349621	25448	A	G	0,997681	2021-07-22	United States
ORF3a_26_L	ORF3a	26	SRR15349621	25469	C	T	0,999589	2021-07-22	United States
M_82_T	M	82	SRR15349621	26767	T	C	0,992838	2021-07-22	United States
ORF7a_82_A	ORF7a	82	SRR15349621	27638	T	C	0,999838	2021-07-22	United States
ORF7a_120_I	ORF7a	120	SRR15349621	27752	C	T	0,999634	2021-07-22	United States
ORF7b_40_I	ORF7b	40	SRR15349621	27874	C	T	0,645551	2021-07-22	United States
ORF8_118_NA	ORF8	118	SRR15349621	28247	A	-GATTTC	0,996961	2021-07-22	United States
N_63_G	N	63	SRR15349621	28461	A	G	0,999458	2021-07-22	United States
N_203_M	N	203	SRR15349621	28881	G	T	0,999	2021-07-22	United States
N_215_C	N	215	SRR15349621	28916	G	T	0,999188	2021-07-22	United States
N_377_Y	N	377	SRR15349621	29402	G	T	0,999672	2021-07-22	United States
ORF1ab_767_K	ORF1ab	767	SRR15349622	2564	G	A	0,999382	2021-07-22	United States
ORF1ab_1228_G	ORF1ab	1228	SRR15349622	3948	A	G	0,999023	2021-07-22	United States
ORF1ab_1306_S	ORF1ab	1306	SRR15349622	4181	G	T	0,999228	2021-07-22	United States
ORF1ab_2046_L	ORF1ab	2046	SRR15349622	6402	C	T	0,822752	2021-07-22	United States
ORF1ab_2188_F	ORF1ab	2188	SRR15349622	6828	C	T	0,999201	2021-07-22	United States
ORF1ab_2287_S	ORF1ab	2287	SRR15349622	7124	C	T	0,998923	2021-07-22	United States
ORF1ab_2930_L	ORF1ab	2930	SRR15349622	9053	G	T	0,998995	2021-07-22	United States
ORF1ab_3255_I	ORF1ab	3255	SRR15349622	10029	C	T	0,213635	2021-07-22	United States
ORF1ab_3646_A	ORF1ab	3646	SRR15349622	11201	A	G	0,942886	2021-07-22	United States
ORF1ab_3766_F	ORF1ab	3766	SRR15349622	11562	G	T	0,939924	2021-07-22	United States
ORF1ab_314_L	ORF1ab	314	SRR15349622	14408	C	T	0,321809	2021-07-22	United States
ORF1ab_662_S	ORF1ab	662	SRR15349622	15451	G	A	0,763695	2021-07-22	United States
ORF1ab_1000_L	ORF1ab	1000	SRR15349622	16466	C	T	0,999581	2021-07-22	United States
ORF1ab_1918_V	ORF1ab	1918	SRR15349622	19220	C	T	0,998775	2021-07-22	United States
S_19_R	S	19	SRR15349622	21618	C	G	0,864003	2021-07-22	United States
S_142_D	S	142	SRR15349622	21987	G	A	1	2021-07-22	United States
S_156_NA	S	156	SRR15349622	22028	G	-AGTTCA	0,997663	2021-07-22	United States
S_452_R	S	452	SRR15349622	22917	T	G	0,99968	2021-07-22	United States
S_478_K	S	478	SRR15349622	22995	C	A	0,605324	2021-07-22	United States
S_614_G	S	614	SRR15349622	23403	A	G	0,999189	2021-07-22	United States
S_681_R	S	681	SRR15349622	23604	C	G	0,99973	2021-07-22	United States
S_950_N	S	950	SRR15349622	24410	G	A	0,999499	2021-07-22	United States
ORF3a_26_L	ORF3a	26	SRR15349622	25469	C	T	0,999668	2021-07-22	United States
ORF3a_108_F	ORF3a	108	SRR15349622	25714	C	T	0,999316	2021-07-22	United States
ORF3a_239_Q	ORF3a	239	SRR15349622	26107	G	C	0,728769	2021-07-22	United States
M_82_T	M	82	SRR15349622	26767	T	C	0,992032	2021-07-22	United States
ORF7a_82_A	ORF7a	82	SRR15349622	27638	T	C	0,998691	2021-07-22	United States
ORF7a_120_I	ORF7a	120	SRR15349622	27752	C	T	0,999601	2021-07-22	United States
ORF7b_40_I	ORF7b	40	SRR15349622	27874	C	T	0,773888	2021-07-22	United States
ORF8_118_NA	ORF8	118	SRR15349622	28247	A	-GATTTC	0,997326	2021-07-22	United States
N_63_G	N	63	SRR15349622	28461	A	G	0,999066	2021-07-22	United States
N_203_M	N	203	SRR15349622	28881	G	T	0,999136	2021-07-22	United States
N_215_C	N	215	SRR15349622	28916	G	T	0,998637	2021-07-22	United States
N_377_Y	N	377	SRR15349622	29402	G	T	0,999857	2021-07-22	United States
ORF1ab_1306_S	ORF1ab	1306	SRR15349623	4181	G	T	0,998602	2021-07-20	United States
ORF1ab_2046_L	ORF1ab	2046	SRR15349623	6402	C	T	0,337397	2021-07-20	United States
ORF1ab_2287_S	ORF1ab	2287	SRR15349623	7124	C	T	0,999273	2021-07-20	United States
ORF1ab_2930_L	ORF1ab	2930	SRR15349623	9053	G	T	0,996353	2021-07-20	United States
ORF1ab_3255_I	ORF1ab	3255	SRR15349623	10029	C	T	0,245079	2021-07-20	United States
ORF1ab_3646_A	ORF1ab	3646	SRR15349623	11201	A	G	0,951882	2021-07-20	United States
ORF1ab_314_L	ORF1ab	314	SRR15349623	14408	C	T	0,162196	2021-07-20	United States
ORF1ab_662_S	ORF1ab	662	SRR15349623	15451	G	A	0,743422	2021-07-20	United States
ORF1ab_1000_L	ORF1ab	1000	SRR15349623	16466	C	T	0,998842	2021-07-20	United States
ORF1ab_1257_V	ORF1ab	1257	SRR15349623	17236	A	G	0,998883	2021-07-20	United States
ORF1ab_1918_V	ORF1ab	1918	SRR15349623	19220	C	T	0,998727	2021-07-20	United States
S_19_R	S	19	SRR15349623	21618	C	G	0,979726	2021-07-20	United States
S_142_D	S	142	SRR15349623	21987	G	A	1	2021-07-20	United States
S_156_NA	S	156	SRR15349623	22028	G	-AGTTCA	0,996241	2021-07-20	United States
S_452_R	S	452	SRR15349623	22917	T	G	1	2021-07-20	United States
S_478_K	S	478	SRR15349623	22995	C	A	0,890776	2021-07-20	United States
S_614_G	S	614	SRR15349623	23403	A	G	0,999527	2021-07-20	United States
S_681_R	S	681	SRR15349623	23604	C	G	0,99859	2021-07-20	United States
S_950_N	S	950	SRR15349623	24410	G	A	0,999893	2021-07-20	United States
ORF3a_26_L	ORF3a	26	SRR15349623	25469	C	T	0,99907	2021-07-20	United States
M_82_T	M	82	SRR15349623	26767	T	C	0,987959	2021-07-20	United States
ORF7a_82_A	ORF7a	82	SRR15349623	27638	T	C	0,999075	2021-07-20	United States
ORF7a_120_I	ORF7a	120	SRR15349623	27752	C	T	1	2021-07-20	United States
ORF7b_40_I	ORF7b	40	SRR15349623	27874	C	T	0,554656	2021-07-20	United States
ORF8_36_S	ORF8	36	SRR15349623	27999	C	T	0,991475	2021-07-20	United States
ORF8_118_NA	ORF8	118	SRR15349623	28247	A	-GATTTC	0,995362	2021-07-20	United States
N_63_G	N	63	SRR15349623	28461	A	G	0,999356	2021-07-20	United States
N_203_M	N	203	SRR15349623	28881	G	T	0,998843	2021-07-20	United States
N_215_C	N	215	SRR15349623	28916	G	T	0,997985	2021-07-20	United States
N_377_Y	N	377	SRR15349623	29402	G	T	0,999548	2021-07-20	United States
ORF1ab_1640_L	ORF1ab	1640	SRR15349624	5184	C	T	0,927462	2021-07-22	United States
ORF1ab_2432_K	ORF1ab	2432	SRR15349624	7560	G	A	0,998896	2021-07-22	United States
ORF1ab_3209_V	ORF1ab	3209	SRR15349624	9891	C	T	0,998814	2021-07-22	United States
ORF1ab_3718_A	ORF1ab	3718	SRR15349624	11418	T	C	0,998517	2021-07-22	United States
ORF1ab_3750_I	ORF1ab	3750	SRR15349624	11514	C	T	0,987419	2021-07-22	United States
ORF1ab_314_L	ORF1ab	314	SRR15349624	14408	C	T	0,332023	2021-07-22	United States
ORF1ab_662_S	ORF1ab	662	SRR15349624	15451	G	A	0,762142	2021-07-22	United States
ORF1ab_1000_L	ORF1ab	1000	SRR15349624	16466	C	T	0,999593	2021-07-22	United States
S_19_R	S	19	SRR15349624	21618	C	G	0,990386	2021-07-22	United States
S_142_D	S	142	SRR15349624	21987	G	A	0,999393	2021-07-22	United States
S_156_NA	S	156	SRR15349624	22028	G	-AGTTCA	0,998013	2021-07-22	United States
S_222_V	S	222	SRR15349624	22227	C	T	0,999627	2021-07-22	United States
S_452_R	S	452	SRR15349624	22917	T	G	0,999828	2021-07-22	United States
S_478_K	S	478	SRR15349624	22995	C	A	0,647065	2021-07-22	United States
S_614_G	S	614	SRR15349624	23403	A	G	0,998484	2021-07-22	United States
S_681_R	S	681	SRR15349624	23604	C	G	0,999084	2021-07-22	United States
S_950_N	S	950	SRR15349624	24410	G	A	0,999849	2021-07-22	United States
ORF3a_26_L	ORF3a	26	SRR15349624	25469	C	T	0,999603	2021-07-22	United States
ORF3a_42_NA	ORF3a	42	SRR15349624	25517	C	-TTTCGGATGGCTTAT	0,997622	2021-07-22	United States
ORF3a_224_C	ORF3a	224	SRR15349624	26062	G	T	0,998832	2021-07-22	United States
M_82_T	M	82	SRR15349624	26767	T	C	0,991153	2021-07-22	United States
M_197_N	M	197	SRR15349624	27112	G	A	0,993924	2021-07-22	United States
ORF7a_82_A	ORF7a	82	SRR15349624	27638	T	C	0,999737	2021-07-22	United States
ORF7a_120_I	ORF7a	120	SRR15349624	27752	C	T	0,999813	2021-07-22	United States
ORF8_118_NA	ORF8	118	SRR15349624	28247	A	-GATTTC	0,99679	2021-07-22	United States
N_63_G	N	63	SRR15349624	28461	A	G	0,999818	2021-07-22	United States
N_203_M	N	203	SRR15349624	28881	G	T	0,999446	2021-07-22	United States
N_377_Y	N	377	SRR15349624	29402	G	T	0,999539	2021-07-22	United States
ORF1ab_1306_S	ORF1ab	1306	SRR15349625	4181	G	T	0,998372	2021-07-21	United States
ORF1ab_2046_L	ORF1ab	2046	SRR15349625	6402	C	T	0,78848	2021-07-21	United States
ORF1ab_2125_Y	ORF1ab	2125	SRR15349625	6638	C	T	0,98928	2021-07-21	United States
ORF1ab_2287_S	ORF1ab	2287	SRR15349625	7124	C	T	1	2021-07-21	United States
ORF1ab_2554_V	ORF1ab	2554	SRR15349625	7926	C	T	0,989501	2021-07-21	United States
ORF1ab_2930_L	ORF1ab	2930	SRR15349625	9053	G	T	0,99839	2021-07-21	United States
ORF1ab_3255_I	ORF1ab	3255	SRR15349625	10029	C	T	0,254797	2021-07-21	United States
ORF1ab_3646_A	ORF1ab	3646	SRR15349625	11201	A	G	0,921931	2021-07-21	United States
ORF1ab_183_V	ORF1ab	183	SRR15349625	14014	T	G	0,996396	2021-07-21	United States
ORF1ab_314_L	ORF1ab	314	SRR15349625	14408	C	T	0,333559	2021-07-21	United States
ORF1ab_662_S	ORF1ab	662	SRR15349625	15451	G	A	0,775757	2021-07-21	United States
ORF1ab_1000_L	ORF1ab	1000	SRR15349625	16466	C	T	0,999794	2021-07-21	United States
ORF1ab_1087_Y	ORF1ab	1087	SRR15349625	16726	C	T	0,995126	2021-07-21	United States
ORF1ab_1918_V	ORF1ab	1918	SRR15349625	19220	C	T	0,998919	2021-07-21	United States
S_19_R	S	19	SRR15349625	21618	C	G	0,863924	2021-07-21	United States
S_142_D	S	142	SRR15349625	21987	G	A	1	2021-07-21	United States
S_156_NA	S	156	SRR15349625	22028	G	-AGTTCA	0,995968	2021-07-21	United States
S_452_R	S	452	SRR15349625	22917	T	G	0,996616	2021-07-21	United States
S_478_K	S	478	SRR15349625	22995	C	A	0,652174	2021-07-21	United States
S_614_G	S	614	SRR15349625	23403	A	G	0,998136	2021-07-21	United States
S_681_R	S	681	SRR15349625	23604	C	G	0,998972	2021-07-21	United States
S_950_N	S	950	SRR15349625	24410	G	A	0,999689	2021-07-21	United States
ORF3a_26_L	ORF3a	26	SRR15349625	25469	C	T	0,999898	2021-07-21	United States
M_82_T	M	82	SRR15349625	26767	T	C	0,990694	2021-07-21	United States
ORF7a_82_A	ORF7a	82	SRR15349625	27638	T	C	1	2021-07-21	United States
ORF7a_120_I	ORF7a	120	SRR15349625	27752	C	T	0,999345	2021-07-21	United States
ORF7b_40_I	ORF7b	40	SRR15349625	27874	C	T	0,709239	2021-07-21	United States
ORF8_60_F	ORF8	60	SRR15349625	28073	G	T	0,46567	2021-07-21	United States
ORF8_118_NA	ORF8	118	SRR15349625	28247	A	-GATTTC	0,996134	2021-07-21	United States
N_63_N	N	63	SRR15349625	28460	G	A	0,997778	2021-07-21	United States
N_63_G	N	63	SRR15349625	28461	A	G	1	2021-07-21	United States
N_203_M	N	203	SRR15349625	28881	G	T	0,999275	2021-07-21	United States
N_215_C	N	215	SRR15349625	28916	G	T	1	2021-07-21	United States
N_377_Y	N	377	SRR15349625	29402	G	T	1	2021-07-21	United States
ORF1ab_1228_G	ORF1ab	1228	SRR15349631	3948	A	G	0,99947	2021-07-22	United States
ORF1ab_1306_S	ORF1ab	1306	SRR15349631	4181	G	T	0,998748	2021-07-22	United States
ORF1ab_2046_L	ORF1ab	2046	SRR15349631	6402	C	T	0,772753	2021-07-22	United States
ORF1ab_2287_S	ORF1ab	2287	SRR15349631	7124	C	T	0,998966	2021-07-22	United States
ORF1ab_2930_L	ORF1ab	2930	SRR15349631	9053	G	T	0,998966	2021-07-22	United States
ORF1ab_3255_I	ORF1ab	3255	SRR15349631	10029	C	T	0,261282	2021-07-22	United States
ORF1ab_3646_A	ORF1ab	3646	SRR15349631	11201	A	G	0,919282	2021-07-22	United States
ORF1ab_3766_F	ORF1ab	3766	SRR15349631	11562	G	T	0,92804	2021-07-22	United States
ORF1ab_314_L	ORF1ab	314	SRR15349631	14408	C	T	0,322021	2021-07-22	United States
ORF1ab_662_S	ORF1ab	662	SRR15349631	15451	G	A	0,804221	2021-07-22	United States
ORF1ab_1000_L	ORF1ab	1000	SRR15349631	16466	C	T	0,999081	2021-07-22	United States
ORF1ab_1443_G	ORF1ab	1443	SRR15349631	17795	C	G	0,818998	2021-07-22	United States
ORF1ab_1918_V	ORF1ab	1918	SRR15349631	19220	C	T	0,998577	2021-07-22	United States
S_19_R	S	19	SRR15349631	21618	C	G	0,882505	2021-07-22	United States
S_142_D	S	142	SRR15349631	21987	G	A	0,999166	2021-07-22	United States
S_156_NA	S	156	SRR15349631	22028	G	-AGTTCA	0,996641	2021-07-22	United States
S_452_R	S	452	SRR15349631	22917	T	G	0,999097	2021-07-22	United States
S_478_K	S	478	SRR15349631	22995	C	A	0,680437	2021-07-22	United States
S_614_G	S	614	SRR15349631	23403	A	G	0,997579	2021-07-22	United States
S_681_R	S	681	SRR15349631	23604	C	G	1	2021-07-22	United States
S_950_N	S	950	SRR15349631	24410	G	A	0,999851	2021-07-22	United States
ORF3a_26_L	ORF3a	26	SRR15349631	25469	C	T	0,999823	2021-07-22	United States
ORF3a_239_Q	ORF3a	239	SRR15349631	26107	G	C	0,780579	2021-07-22	United States
M_82_T	M	82	SRR15349631	26767	T	C	0,99311	2021-07-22	United States
ORF7a_82_A	ORF7a	82	SRR15349631	27638	T	C	1	2021-07-22	United States
ORF7a_120_I	ORF7a	120	SRR15349631	27752	C	T	1	2021-07-22	United States
ORF7b_40_I	ORF7b	40	SRR15349631	27874	C	T	0,730884	2021-07-22	United States
ORF8_118_NA	ORF8	118	SRR15349631	28247	A	-GATTTC	0,996652	2021-07-22	United States
N_63_G	N	63	SRR15349631	28461	A	G	0,999678	2021-07-22	United States
N_203_M	N	203	SRR15349631	28881	G	T	0,999648	2021-07-22	United States
N_215_C	N	215	SRR15349631	28916	G	T	0,99916	2021-07-22	United States
N_377_Y	N	377	SRR15349631	29402	G	T	0,999013	2021-07-22	United States
ORF1ab_767_K	ORF1ab	767	SRR15349632	2564	G	A	0,999256	2021-07-21	United States
ORF1ab_1306_S	ORF1ab	1306	SRR15349632	4181	G	T	0,999362	2021-07-21	United States
ORF1ab_2046_L	ORF1ab	2046	SRR15349632	6402	C	T	0,828751	2021-07-21	United States
ORF1ab_2287_S	ORF1ab	2287	SRR15349632	7124	C	T	0,998648	2021-07-21	United States
ORF1ab_2930_L	ORF1ab	2930	SRR15349632	9053	G	T	0,998693	2021-07-21	United States
ORF1ab_3255_I	ORF1ab	3255	SRR15349632	10029	C	T	0,241012	2021-07-21	United States
ORF1ab_3646_A	ORF1ab	3646	SRR15349632	11201	A	G	0,933416	2021-07-21	United States
ORF1ab_314_L	ORF1ab	314	SRR15349632	14408	C	T	0,313063	2021-07-21	United States
ORF1ab_662_S	ORF1ab	662	SRR15349632	15451	G	A	0,768115	2021-07-21	United States
ORF1ab_1000_L	ORF1ab	1000	SRR15349632	16466	C	T	0,999715	2021-07-21	United States
ORF1ab_1257_V	ORF1ab	1257	SRR15349632	17236	A	G	0,999287	2021-07-21	United States
ORF1ab_1918_V	ORF1ab	1918	SRR15349632	19220	C	T	0,999045	2021-07-21	United States
ORF1ab_2213_F	ORF1ab	2213	SRR15349632	20104	C	T	0,185465	2021-07-21	United States
S_19_R	S	19	SRR15349632	21618	C	G	0,860405	2021-07-21	United States
S_142_D	S	142	SRR15349632	21987	G	A	0,999524	2021-07-21	United States
S_156_NA	S	156	SRR15349632	22028	G	-AGTTCA	0,996962	2021-07-21	United States
S_452_R	S	452	SRR15349632	22917	T	G	1	2021-07-21	United States
S_478_K	S	478	SRR15349632	22995	C	A	0,605896	2021-07-21	United States
S_614_G	S	614	SRR15349632	23403	A	G	0,99841	2021-07-21	United States
S_681_R	S	681	SRR15349632	23604	C	G	0,999429	2021-07-21	United States
S_950_N	S	950	SRR15349632	24410	G	A	0,999786	2021-07-21	United States
ORF3a_26_L	ORF3a	26	SRR15349632	25469	C	T	0,999728	2021-07-21	United States
ORF3a_104_S	ORF3a	104	SRR15349632	25702	C	T	0,998925	2021-07-21	United States
ORF3a_254_V	ORF3a	254	SRR15349632	26153	G	T	0,593117	2021-07-21	United States
M_82_T	M	82	SRR15349632	26767	T	C	0,992516	2021-07-21	United States
ORF7a_82_A	ORF7a	82	SRR15349632	27638	T	C	0,999638	2021-07-21	United States
ORF7a_120_I	ORF7a	120	SRR15349632	27752	C	T	0,999801	2021-07-21	United States
ORF7b_40_I	ORF7b	40	SRR15349632	27874	C	T	0,676904	2021-07-21	United States
ORF8_118_NA	ORF8	118	SRR15349632	28247	A	-GATTTC	0,996745	2021-07-21	United States
N_63_G	N	63	SRR15349632	28461	A	G	0,999699	2021-07-21	United States
N_203_M	N	203	SRR15349632	28881	G	T	0,999389	2021-07-21	United States
N_208_S	N	208	SRR15349632	28895	G	T	0,998804	2021-07-21	United States
N_215_C	N	215	SRR15349632	28916	G	T	0,999221	2021-07-21	United States
N_377_Y	N	377	SRR15349632	29402	G	T	0,998904	2021-07-21	United States
ORF1ab_1306_S	ORF1ab	1306	SRR15349633	4181	G	T	0,995519	2021-07-19	United States
ORF1ab_2046_L	ORF1ab	2046	SRR15349633	6402	C	T	0,110975	2021-07-19	United States
ORF1ab_2287_S	ORF1ab	2287	SRR15349633	7124	C	T	0,998731	2021-07-19	United States
ORF1ab_2554_V	ORF1ab	2554	SRR15349633	7926	C	T	0,98441	2021-07-19	United States
ORF1ab_2930_L	ORF1ab	2930	SRR15349633	9053	G	T	0,994022	2021-07-19	United States
ORF1ab_3255_I	ORF1ab	3255	SRR15349633	10029	C	T	0,407506	2021-07-19	United States
ORF1ab_3646_A	ORF1ab	3646	SRR15349633	11201	A	G	0,955565	2021-07-19	United States
ORF1ab_183_V	ORF1ab	183	SRR15349633	14014	T	G	0,996508	2021-07-19	United States
ORF1ab_314_L	ORF1ab	314	SRR15349633	14408	C	T	0,200101	2021-07-19	United States
ORF1ab_662_S	ORF1ab	662	SRR15349633	15451	G	A	0,920411	2021-07-19	United States
ORF1ab_1000_L	ORF1ab	1000	SRR15349633	16466	C	T	0,998956	2021-07-19	United States
ORF1ab_1918_V	ORF1ab	1918	SRR15349633	19220	C	T	0,997144	2021-07-19	United States
S_19_R	S	19	SRR15349633	21618	C	G	0,999735	2021-07-19	United States
S_142_D	S	142	SRR15349633	21987	G	A	1	2021-07-19	United States
S_156_NA	S	156	SRR15349633	22028	G	-AGTTCA	0,986301	2021-07-19	United States
S_452_R	S	452	SRR15349633	22917	T	G	0,999542	2021-07-19	United States
S_478_K	S	478	SRR15349633	22995	C	A	0,99686	2021-07-19	United States
S_614_G	S	614	SRR15349633	23403	A	G	0,99968	2021-07-19	United States
S_681_R	S	681	SRR15349633	23604	C	G	0,999552	2021-07-19	United States
S_950_N	S	950	SRR15349633	24410	G	A	0,999718	2021-07-19	United States
S_1219_C	S	1219	SRR15349633	25217	G	T	0,993747	2021-07-19	United States
ORF3a_26_L	ORF3a	26	SRR15349633	25469	C	T	0,999025	2021-07-19	United States
M_82_T	M	82	SRR15349633	26767	T	C	0,991178	2021-07-19	United States
ORF7a_48_S	ORF7a	48	SRR15349633	27535	C	T	0,982996	2021-07-19	United States
ORF7a_82_A	ORF7a	82	SRR15349633	27638	T	C	0,998417	2021-07-19	United States
ORF7a_120_I	ORF7a	120	SRR15349633	27752	C	T	1	2021-07-19	United States
ORF7b_40_I	ORF7b	40	SRR15349633	27874	C	T	0,491935	2021-07-19	United States
ORF8_118_NA	ORF8	118	SRR15349633	28247	A	-GATTTC	0,995838	2021-07-19	United States
N_63_G	N	63	SRR15349633	28461	A	G	0,999392	2021-07-19	United States
N_203_M	N	203	SRR15349633	28881	G	T	0,998888	2021-07-19	United States
N_215_C	N	215	SRR15349633	28916	G	T	0,998383	2021-07-19	United States
N_377_Y	N	377	SRR15349633	29402	G	T	0,998963	2021-07-19	United States
ORF1ab_1306_S	ORF1ab	1306	SRR15349635	4181	G	T	0,999505	2021-07-22	United States
ORF1ab_2046_L	ORF1ab	2046	SRR15349635	6402	C	T	0,823853	2021-07-22	United States
ORF1ab_2287_S	ORF1ab	2287	SRR15349635	7124	C	T	0,999361	2021-07-22	United States
ORF1ab_2930_L	ORF1ab	2930	SRR15349635	9053	G	T	0,99965	2021-07-22	United States
ORF1ab_3255_I	ORF1ab	3255	SRR15349635	10029	C	T	0,248456	2021-07-22	United States
ORF1ab_3646_A	ORF1ab	3646	SRR15349635	11201	A	G	0,926218	2021-07-22	United States
ORF1ab_314_L	ORF1ab	314	SRR15349635	14408	C	T	0,323262	2021-07-22	United States
ORF1ab_662_S	ORF1ab	662	SRR15349635	15451	G	A	0,76293	2021-07-22	United States
ORF1ab_1000_L	ORF1ab	1000	SRR15349635	16466	C	T	0,999531	2021-07-22	United States
ORF1ab_1184_G	ORF1ab	1184	SRR15349635	17018	A	G	0,999263	2021-07-22	United States
ORF1ab_1918_V	ORF1ab	1918	SRR15349635	19220	C	T	0,999057	2021-07-22	United States
S_19_R	S	19	SRR15349635	21618	C	G	0,863304	2021-07-22	United States
S_112_L	S	112	SRR15349635	21897	C	T	1	2021-07-22	United States
S_142_D	S	142	SRR15349635	21987	G	A	0,996891	2021-07-22	United States
S_156_NA	S	156	SRR15349635	22028	G	-AGTTCA	0,995871	2021-07-22	United States
S_452_R	S	452	SRR15349635	22917	T	G	0,999521	2021-07-22	United States
S_478_K	S	478	SRR15349635	22995	C	A	0,626011	2021-07-22	United States
S_614_G	S	614	SRR15349635	23403	A	G	0,998561	2021-07-22	United States
S_681_R	S	681	SRR15349635	23604	C	G	0,999226	2021-07-22	United States
S_950_N	S	950	SRR15349635	24410	G	A	0,999613	2021-07-22	United States
ORF3a_26_L	ORF3a	26	SRR15349635	25469	C	T	0,999751	2021-07-22	United States
ORF3a_239_Q	ORF3a	239	SRR15349635	26107	G	C	0,802426	2021-07-22	United States
M_82_T	M	82	SRR15349635	26767	T	C	0,99973	2021-07-22	United States
ORF7a_82_A	ORF7a	82	SRR15349635	27638	T	C	0,99942	2021-07-22	United States
ORF7a_120_I	ORF7a	120	SRR15349635	27752	C	T	0,999609	2021-07-22	United States
ORF7b_40_I	ORF7b	40	SRR15349635	27874	C	T	0,718782	2021-07-22	United States
ORF8_118_NA	ORF8	118	SRR15349635	28247	A	-GATTTC	0,996989	2021-07-22	United States
N_63_G	N	63	SRR15349635	28461	A	G	0,999587	2021-07-22	United States
N_203_M	N	203	SRR15349635	28881	G	T	0,999692	2021-07-22	United States
N_215_C	N	215	SRR15349635	28916	G	T	0,998545	2021-07-22	United States
N_377_Y	N	377	SRR15349635	29402	G	T	0,999569	2021-07-22	United States
ORF1ab_309_L	ORF1ab	309	SRR15349636	1191	C	T	0,955807	2021-07-21	United States
ORF1ab_1640_L	ORF1ab	1640	SRR15349636	5184	C	T	0,996027	2021-07-21	United States
ORF1ab_1921_Q	ORF1ab	1921	SRR15349636	6027	C	A	0,857929	2021-07-21	United States
ORF1ab_2980_N	ORF1ab	2980	SRR15349636	9203	G	A	0,72842	2021-07-21	United States
ORF1ab_3138_S	ORF1ab	3138	SRR15349636	9678	T	C	0,0581942	2021-07-21	United States
ORF1ab_3580_Q	ORF1ab	3580	SRR15349636	11005	C	A	0,95415	2021-07-21	United States
ORF1ab_112_E	ORF1ab	112	SRR15349636	13801	A	G	0,999222	2021-07-21	United States
ORF1ab_314_L	ORF1ab	314	SRR15349636	14408	C	T	0,0946491	2021-07-21	United States
ORF1ab_2310_R	ORF1ab	2310	SRR15349636	20396	A	G	0,998835	2021-07-21	United States
S_19_R	S	19	SRR15349636	21618	C	G	0,999283	2021-07-21	United States
S_77_T	S	77	SRR15349636	21792	A	C	0,998334	2021-07-21	United States
S_142_D	S	142	SRR15349636	21987	G	A	1	2021-07-21	United States
S_156_NA	S	156	SRR15349636	22028	G	-AGTTCA	0,987421	2021-07-21	United States
S_452_R	S	452	SRR15349636	22917	T	G	0,999628	2021-07-21	United States
S_478_K	S	478	SRR15349636	22995	C	A	0,964552	2021-07-21	United States
S_614_G	S	614	SRR15349636	23403	A	G	0,999285	2021-07-21	United States
S_681_R	S	681	SRR15349636	23604	C	G	0,999669	2021-07-21	United States
S_950_N	S	950	SRR15349636	24410	G	A	0,999805	2021-07-21	United States
ORF3a_26_L	ORF3a	26	SRR15349636	25469	C	T	0,998949	2021-07-21	United States
M_82_T	M	82	SRR15349636	26767	T	C	0,988959	2021-07-21	United States
ORF7a_82_A	ORF7a	82	SRR15349636	27638	T	C	1	2021-07-21	United States
ORF7a_120_I	ORF7a	120	SRR15349636	27752	C	T	1	2021-07-21	United States
N_63_G	N	63	SRR15349636	28461	A	G	0,999767	2021-07-21	United States
N_203_M	N	203	SRR15349636	28881	G	T	0,999671	2021-07-21	United States
N_377_Y	N	377	SRR15349636	29402	G	T	0,999781	2021-07-21	United States
ORF1ab_1306_S	ORF1ab	1306	SRR15349639	4181	G	T	0,998189	2021-07-22	United States
ORF1ab_2046_L	ORF1ab	2046	SRR15349639	6402	C	T	0,826739	2021-07-22	United States
ORF1ab_2287_S	ORF1ab	2287	SRR15349639	7124	C	T	0,998086	2021-07-22	United States
ORF1ab_2355_S	ORF1ab	2355	SRR15349639	7328	G	T	0,0999678	2021-07-22	United States
ORF1ab_2930_L	ORF1ab	2930	SRR15349639	9053	G	T	0,994067	2021-07-22	United States
ORF1ab_3255_I	ORF1ab	3255	SRR15349639	10029	C	T	0,206689	2021-07-22	United States
ORF1ab_3646_A	ORF1ab	3646	SRR15349639	11201	A	G	0,946252	2021-07-22	United States
ORF1ab_314_L	ORF1ab	314	SRR15349639	14408	C	T	0,350251	2021-07-22	United States
ORF1ab_662_S	ORF1ab	662	SRR15349639	15451	G	A	0,789701	2021-07-22	United States
ORF1ab_1000_L	ORF1ab	1000	SRR15349639	16466	C	T	0,999383	2021-07-22	United States
ORF1ab_1257_V	ORF1ab	1257	SRR15349639	17236	A	G	0,997377	2021-07-22	United States
ORF1ab_1918_V	ORF1ab	1918	SRR15349639	19220	C	T	0,998255	2021-07-22	United States
S_19_R	S	19	SRR15349639	21618	C	G	0,783389	2021-07-22	United States
S_142_D	S	142	SRR15349639	21987	G	A	0,999224	2021-07-22	United States
S_156_NA	S	156	SRR15349639	22028	G	-AGTTCA	0,997251	2021-07-22	United States
S_452_R	S	452	SRR15349639	22917	T	G	0,998921	2021-07-22	United States
S_478_K	S	478	SRR15349639	22995	C	A	0,584661	2021-07-22	United States
S_614_G	S	614	SRR15349639	23403	A	G	0,999733	2021-07-22	United States
S_681_R	S	681	SRR15349639	23604	C	G	0,999632	2021-07-22	United States
S_950_N	S	950	SRR15349639	24410	G	A	0,999776	2021-07-22	United States
ORF3a_26_L	ORF3a	26	SRR15349639	25469	C	T	0,999596	2021-07-22	United States
M_82_T	M	82	SRR15349639	26767	T	C	0,995338	2021-07-22	United States
ORF7a_82_A	ORF7a	82	SRR15349639	27638	T	C	0,999233	2021-07-22	United States
ORF7a_120_I	ORF7a	120	SRR15349639	27752	C	T	0,999581	2021-07-22	United States
ORF7b_40_I	ORF7b	40	SRR15349639	27874	C	T	0,734445	2021-07-22	United States
ORF8_118_NA	ORF8	118	SRR15349639	28247	A	-GATTTC	0,996785	2021-07-22	United States
N_63_G	N	63	SRR15349639	28461	A	G	0,99947	2021-07-22	United States
ORF1ab_309_L	ORF1ab	309	SRR15349642	1191	C	T	0,680602	2021-07-27	United States
ORF1ab_1640_L	ORF1ab	1640	SRR15349642	5184	C	T	0,86747	2021-07-27	United States
ORF1ab_1921_Q	ORF1ab	1921	SRR15349642	6027	C	A	0,842623	2021-07-27	United States
ORF1ab_2980_N	ORF1ab	2980	SRR15349642	9203	G	A	0,992248	2021-07-27	United States
ORF1ab_3138_S	ORF1ab	3138	SRR15349642	9678	T	C	0,122951	2021-07-27	United States
ORF1ab_3580_Q	ORF1ab	3580	SRR15349642	11005	C	A	0,885652	2021-07-27	United States
ORF1ab_314_L	ORF1ab	314	SRR15349642	14408	C	T	0,448725	2021-07-27	United States
ORF1ab_2310_R	ORF1ab	2310	SRR15349642	20396	A	G	0,991304	2021-07-27	United States
ORF1ab_2324_I	ORF1ab	2324	SRR15349642	20438	G	T	0,994074	2021-07-27	United States
S_19_R	S	19	SRR15349642	21618	C	G	0,88702	2021-07-27	United States
S_77_T	S	77	SRR15349642	21792	A	C	0,998771	2021-07-27	United States
S_142_D	S	142	SRR15349642	21987	G	A	1	2021-07-27	United States
S_156_NA	S	156	SRR15349642	22028	G	-AGTTCA	1	2021-07-27	United States
S_452_R	S	452	SRR15349642	22917	T	G	1	2021-07-27	United States
S_478_K	S	478	SRR15349642	22995	C	A	0,97191	2021-07-27	United States
S_484_Q	S	484	SRR15349642	23012	G	C	0,975758	2021-07-27	United States
S_614_G	S	614	SRR15349642	23403	A	G	1	2021-07-27	United States
S_681_R	S	681	SRR15349642	23604	C	G	1	2021-07-27	United States
S_950_N	S	950	SRR15349642	24410	G	A	0,998083	2021-07-27	United States
ORF3a_26_L	ORF3a	26	SRR15349642	25469	C	T	1	2021-07-27	United States
M_82_T	M	82	SRR15349642	26767	T	C	0,990536	2021-07-27	United States
ORF7a_82_A	ORF7a	82	SRR15349642	27638	T	C	1	2021-07-27	United States
ORF7a_120_I	ORF7a	120	SRR15349642	27752	C	T	1	2021-07-27	United States
N_63_G	N	63	SRR15349642	28461	A	G	0,99765	2021-07-27	United States
N_203_M	N	203	SRR15349642	28881	G	T	1	2021-07-27	United States
N_377_Y	N	377	SRR15349642	29402	G	T	0,998584	2021-07-27	United States
ORF1ab_374_Y	ORF1ab	374	SRR15349645	1385	C	T	0,944152	2021-07-27	United States
ORF1ab_1306_S	ORF1ab	1306	SRR15349645	4181	G	T	0,995338	2021-07-27	United States
ORF1ab_1840_I	ORF1ab	1840	SRR15349645	5784	C	T	0,996172	2021-07-27	United States
ORF1ab_2046_L	ORF1ab	2046	SRR15349645	6402	C	T	0,698864	2021-07-27	United States
ORF1ab_2287_S	ORF1ab	2287	SRR15349645	7124	C	T	0,99707	2021-07-27	United States
ORF1ab_2930_L	ORF1ab	2930	SRR15349645	9053	G	T	1	2021-07-27	United States
ORF1ab_3255_I	ORF1ab	3255	SRR15349645	10029	C	T	0,359636	2021-07-27	United States
ORF1ab_3646_A	ORF1ab	3646	SRR15349645	11201	A	G	0,845603	2021-07-27	United States
ORF1ab_3731_V	ORF1ab	3731	SRR15349645	11456	A	G	0,992077	2021-07-27	United States
ORF1ab_314_L	ORF1ab	314	SRR15349645	14408	C	T	0,3195	2021-07-27	United States
ORF1ab_662_S	ORF1ab	662	SRR15349645	15451	G	A	0,727973	2021-07-27	United States
ORF1ab_1000_L	ORF1ab	1000	SRR15349645	16466	C	T	0,999632	2021-07-27	United States
ORF1ab_1918_V	ORF1ab	1918	SRR15349645	19220	C	T	0,995897	2021-07-27	United States
S_19_R	S	19	SRR15349645	21618	C	G	0,847629	2021-07-27	United States
S_142_D	S	142	SRR15349645	21987	G	A	0,996377	2021-07-27	United States
S_156_NA	S	156	SRR15349645	22028	G	-AGTTCA	0,996337	2021-07-27	United States
S_452_R	S	452	SRR15349645	22917	T	G	0,997442	2021-07-27	United States
S_478_K	S	478	SRR15349645	22995	C	A	0,767821	2021-07-27	United States
S_614_G	S	614	SRR15349645	23403	A	G	0,99734	2021-07-27	United States
S_681_R	S	681	SRR15349645	23604	C	G	1	2021-07-27	United States
S_950_N	S	950	SRR15349645	24410	G	A	0,998528	2021-07-27	United States
S_1237_I	S	1237	SRR15349645	25273	G	T	0,989579	2021-07-27	United States
ORF3a_26_L	ORF3a	26	SRR15349645	25469	C	T	0,999376	2021-07-27	United States
M_82_T	M	82	SRR15349645	26767	T	C	0,992847	2021-07-27	United States
ORF7a_82_A	ORF7a	82	SRR15349645	27638	T	C	1	2021-07-27	United States
ORF7a_120_I	ORF7a	120	SRR15349645	27752	C	T	1	2021-07-27	United States
ORF7b_40_I	ORF7b	40	SRR15349645	27874	C	T	0,537271	2021-07-27	United States
ORF8_118_NA	ORF8	118	SRR15349645	28247	A	-GATTTC	0,995804	2021-07-27	United States
N_63_G	N	63	SRR15349645	28461	A	G	1	2021-07-27	United States
N_203_M	N	203	SRR15349645	28881	G	T	0,998906	2021-07-27	United States
N_215_C	N	215	SRR15349645	28916	G	T	0,995084	2021-07-27	United States
N_377_Y	N	377	SRR15349645	29402	G	T	1	2021-07-27	United States
ORF1ab_309_L	ORF1ab	309	SRR15349647	1191	C	T	0,816819	2021-07-28	United States
ORF1ab_1120_L	ORF1ab	1120	SRR15349647	3624	C	T	0,565954	2021-07-28	United States
ORF1ab_1640_L	ORF1ab	1640	SRR15349647	5184	C	T	0,936652	2021-07-28	United States
ORF1ab_2355_S	ORF1ab	2355	SRR15349647	7328	G	T	0,0806452	2021-07-28	United States
ORF1ab_3209_V	ORF1ab	3209	SRR15349647	9891	C	T	0,996801	2021-07-28	United States
ORF1ab_3718_A	ORF1ab	3718	SRR15349647	11418	T	C	0,994848	2021-07-28	United States
ORF1ab_314_L	ORF1ab	314	SRR15349647	14408	C	T	0,242321	2021-07-28	United States
ORF1ab_662_S	ORF1ab	662	SRR15349647	15451	G	A	0,786014	2021-07-28	United States
ORF1ab_767_L	ORF1ab	767	SRR15349647	15766	G	T	0,807107	2021-07-28	United States
ORF1ab_1000_L	ORF1ab	1000	SRR15349647	16466	C	T	0,999808	2021-07-28	United States
ORF1ab_1570_L	ORF1ab	1570	SRR15349647	18176	C	T	0,988466	2021-07-28	United States
S_19_R	S	19	SRR15349647	21618	C	G	0,880556	2021-07-28	United States
S_142_D	S	142	SRR15349647	21987	G	A	1	2021-07-28	United States
S_152_L	S	152	SRR15349647	22017	G	T	0,990991	2021-07-28	United States
S_156_NA	S	156	SRR15349647	22028	G	-AGTTCA	1	2021-07-28	United States
S_257_V	S	257	SRR15349647	22332	G	T	0,29374	2021-07-28	United States
S_452_R	S	452	SRR15349647	22917	T	G	1	2021-07-28	United States
S_478_K	S	478	SRR15349647	22995	C	A	0,74537	2021-07-28	United States
S_614_G	S	614	SRR15349647	23403	A	G	1	2021-07-28	United States
S_681_R	S	681	SRR15349647	23604	C	G	1	2021-07-28	United States
S_950_N	S	950	SRR15349647	24410	G	A	0,999493	2021-07-28	United States
S_1141_W	S	1141	SRR15349647	24984	T	G	0,572559	2021-07-28	United States
ORF3a_26_L	ORF3a	26	SRR15349647	25469	C	T	0,999574	2021-07-28	United States
E_62_F	E	62	SRR15349647	26428	G	T	1	2021-07-28	United States
M_82_T	M	82	SRR15349647	26767	T	C	0,985091	2021-07-28	United States
ORF7a_82_A	ORF7a	82	SRR15349647	27638	T	C	1	2021-07-28	United States
ORF7a_116_F	ORF7a	116	SRR15349647	27739	C	T	0,993407	2021-07-28	United States
ORF7a_120_I	ORF7a	120	SRR15349647	27752	C	T	1	2021-07-28	United States
ORF8_55_V	ORF8	55	SRR15349647	28057	C	T	0,99924	2021-07-28	United States
ORF8_118_NA	ORF8	118	SRR15349647	28247	A	-GATTTC	0,996819	2021-07-28	United States
N_63_G	N	63	SRR15349647	28461	A	G	1	2021-07-28	United States
N_203_M	N	203	SRR15349647	28881	G	T	1	2021-07-28	United States
N_377_Y	N	377	SRR15349647	29402	G	T	0,999482	2021-07-28	United States
ORF1ab_1306_S	ORF1ab	1306	SRR15349648	4181	G	T	0,997311	2021-07-21	United States
ORF1ab_2046_L	ORF1ab	2046	SRR15349648	6402	C	T	0,536841	2021-07-21	United States
ORF1ab_2287_S	ORF1ab	2287	SRR15349648	7124	C	T	0,996675	2021-07-21	United States
ORF1ab_2355_S	ORF1ab	2355	SRR15349648	7328	G	T	0,100775	2021-07-21	United States
ORF1ab_2930_L	ORF1ab	2930	SRR15349648	9053	G	T	0,995196	2021-07-21	United States
ORF1ab_3255_I	ORF1ab	3255	SRR15349648	10029	C	T	0,451865	2021-07-21	United States
ORF1ab_3646_A	ORF1ab	3646	SRR15349648	11201	A	G	0,778664	2021-07-21	United States
ORF1ab_314_L	ORF1ab	314	SRR15349648	14408	C	T	0,211688	2021-07-21	United States
ORF1ab_662_S	ORF1ab	662	SRR15349648	15451	G	A	0,796825	2021-07-21	United States
ORF1ab_1000_L	ORF1ab	1000	SRR15349648	16466	C	T	0,999398	2021-07-21	United States
ORF1ab_1918_V	ORF1ab	1918	SRR15349648	19220	C	T	0,997467	2021-07-21	United States
ORF1ab_2635_H	ORF1ab	2635	SRR15349648	21372	G	T	0,993694	2021-07-21	United States
S_19_R	S	19	SRR15349648	21618	C	G	0,881104	2021-07-21	United States
S_95_I	S	95	SRR15349648	21846	C	T	0,998505	2021-07-21	United States
S_142_D	S	142	SRR15349648	21987	G	A	0,99892	2021-07-21	United States
S_156_NA	S	156	SRR15349648	22028	G	-AGTTCA	0,996264	2021-07-21	United States
S_452_R	S	452	SRR15349648	22917	T	G	0,999569	2021-07-21	United States
S_478_K	S	478	SRR15349648	22995	C	A	0,805605	2021-07-21	United States
S_614_G	S	614	SRR15349648	23403	A	G	0,999544	2021-07-21	United States
S_681_R	S	681	SRR15349648	23604	C	G	0,999323	2021-07-21	United States
S_950_N	S	950	SRR15349648	24410	G	A	0,999713	2021-07-21	United States
ORF3a_26_L	ORF3a	26	SRR15349648	25469	C	T	0,999379	2021-07-21	United States
M_82_T	M	82	SRR15349648	26767	T	C	0,993753	2021-07-21	United States
ORF7a_71_I	ORF7a	71	SRR15349648	27604	G	A	0,994298	2021-07-21	United States
ORF7a_82_A	ORF7a	82	SRR15349648	27638	T	C	0,999511	2021-07-21	United States
ORF7a_120_I	ORF7a	120	SRR15349648	27752	C	T	0,99967	2021-07-21	United States
ORF7b_40_I	ORF7b	40	SRR15349648	27874	C	T	0,525855	2021-07-21	United States
ORF8_118_NA	ORF8	118	SRR15349648	28247	A	-GATTTC	0,996252	2021-07-21	United States
N_63_G	N	63	SRR15349648	28461	A	G	0,99892	2021-07-21	United States
N_203_M	N	203	SRR15349648	28881	G	T	0,99928	2021-07-21	United States
N_215_C	N	215	SRR15349648	28916	G	T	0,996803	2021-07-21	United States
N_377_Y	N	377	SRR15349648	29402	G	T	0,999192	2021-07-21	United States
ORF1ab_1306_S	ORF1ab	1306	SRR15349649	4181	G	T	0,998924	2021-07-22	United States
ORF1ab_2046_L	ORF1ab	2046	SRR15349649	6402	C	T	0,721166	2021-07-22	United States
ORF1ab_2287_S	ORF1ab	2287	SRR15349649	7124	C	T	0,999236	2021-07-22	United States
ORF1ab_2355_S	ORF1ab	2355	SRR15349649	7328	G	T	0,110134	2021-07-22	United States
ORF1ab_2930_L	ORF1ab	2930	SRR15349649	9053	G	T	0,997507	2021-07-22	United States
ORF1ab_3255_I	ORF1ab	3255	SRR15349649	10029	C	T	0,252096	2021-07-22	United States
ORF1ab_3646_A	ORF1ab	3646	SRR15349649	11201	A	G	0,929153	2021-07-22	United States
ORF1ab_314_L	ORF1ab	314	SRR15349649	14408	C	T	0,262012	2021-07-22	United States
ORF1ab_662_S	ORF1ab	662	SRR15349649	15451	G	A	0,773966	2021-07-22	United States
ORF1ab_1000_L	ORF1ab	1000	SRR15349649	16466	C	T	0,999451	2021-07-22	United States
ORF1ab_1918_V	ORF1ab	1918	SRR15349649	19220	C	T	0,999135	2021-07-22	United States
ORF1ab_2635_H	ORF1ab	2635	SRR15349649	21372	G	T	0,997282	2021-07-22	United States
S_19_R	S	19	SRR15349649	21618	C	G	0,779645	2021-07-22	United States
S_95_I	S	95	SRR15349649	21846	C	T	1	2021-07-22	United States
S_142_D	S	142	SRR15349649	21987	G	A	0,999494	2021-07-22	United States
S_156_NA	S	156	SRR15349649	22028	G	-AGTTCA	0,99801	2021-07-22	United States
S_452_R	S	452	SRR15349649	22917	T	G	0,998768	2021-07-22	United States
S_478_K	S	478	SRR15349649	22995	C	A	0,646171	2021-07-22	United States
S_614_G	S	614	SRR15349649	23403	A	G	0,99992	2021-07-22	United States
S_681_R	S	681	SRR15349649	23604	C	G	0,999475	2021-07-22	United States
S_950_N	S	950	SRR15349649	24410	G	A	0,999779	2021-07-22	United States
S_1153_Y	S	1153	SRR15349649	25019	G	T	0,0913987	2021-07-22	United States
ORF3a_26_L	ORF3a	26	SRR15349649	25469	C	T	0,999653	2021-07-22	United States
M_82_T	M	82	SRR15349649	26767	T	C	0,993399	2021-07-22	United States
ORF7a_71_I	ORF7a	71	SRR15349649	27604	G	A	0,997514	2021-07-22	United States
ORF7a_82_A	ORF7a	82	SRR15349649	27638	T	C	0,999306	2021-07-22	United States
ORF7a_120_I	ORF7a	120	SRR15349649	27752	C	T	0,999714	2021-07-22	United States
ORF7b_40_I	ORF7b	40	SRR15349649	27874	C	T	0,670643	2021-07-22	United States
ORF8_118_NA	ORF8	118	SRR15349649	28247	A	-GATTTC	0,996836	2021-07-22	United States
N_63_G	N	63	SRR15349649	28461	A	G	0,999514	2021-07-22	United States
N_203_M	N	203	SRR15349649	28881	G	T	0,999434	2021-07-22	United States
N_215_C	N	215	SRR15349649	28916	G	T	0,998429	2021-07-22	United States
N_377_Y	N	377	SRR15349649	29402	G	T	0,999399	2021-07-22	United States
ORF1ab_1306_S	ORF1ab	1306	SRR15349650	4181	G	T	0,99768	2021-07-26	United States
ORF1ab_2046_L	ORF1ab	2046	SRR15349650	6402	C	T	0,634993	2021-07-26	United States
ORF1ab_2287_S	ORF1ab	2287	SRR15349650	7124	C	T	0,998955	2021-07-26	United States
ORF1ab_2355_S	ORF1ab	2355	SRR15349650	7328	G	T	0,0820433	2021-07-26	United States
ORF1ab_2930_L	ORF1ab	2930	SRR15349650	9053	G	T	0,997543	2021-07-26	United States
ORF1ab_3255_I	ORF1ab	3255	SRR15349650	10029	C	T	0,151177	2021-07-26	United States
ORF1ab_3646_A	ORF1ab	3646	SRR15349650	11201	A	G	0,933229	2021-07-26	United States
ORF1ab_314_L	ORF1ab	314	SRR15349650	14408	C	T	0,298619	2021-07-26	United States
ORF1ab_662_S	ORF1ab	662	SRR15349650	15451	G	A	0,837339	2021-07-26	United States
ORF1ab_1000_L	ORF1ab	1000	SRR15349650	16466	C	T	0,999452	2021-07-26	United States
ORF1ab_1257_V	ORF1ab	1257	SRR15349650	17236	A	G	0,955171	2021-07-26	United States
ORF1ab_1918_V	ORF1ab	1918	SRR15349650	19220	C	T	0,998907	2021-07-26	United States
S_19_R	S	19	SRR15349650	21618	C	G	0,831929	2021-07-26	United States
S_142_D	S	142	SRR15349650	21987	G	A	0,998938	2021-07-26	United States
S_156_NA	S	156	SRR15349650	22028	G	-AGTTCA	0,998932	2021-07-26	United States
S_452_R	S	452	SRR15349650	22917	T	G	0,998339	2021-07-26	United States
S_478_K	S	478	SRR15349650	22995	C	A	0,689864	2021-07-26	United States
S_614_G	S	614	SRR15349650	23403	A	G	1	2021-07-26	United States
S_681_R	S	681	SRR15349650	23604	C	G	0,999288	2021-07-26	United States
S_950_N	S	950	SRR15349650	24410	G	A	0,999754	2021-07-26	United States
ORF3a_26_L	ORF3a	26	SRR15349650	25469	C	T	0,999587	2021-07-26	United States
ORF3a_104_S	ORF3a	104	SRR15349650	25702	C	T	0,964864	2021-07-26	United States
M_82_T	M	82	SRR15349650	26767	T	C	0,992847	2021-07-26	United States
ORF7a_82_A	ORF7a	82	SRR15349650	27638	T	C	1	2021-07-26	United States
ORF7a_120_I	ORF7a	120	SRR15349650	27752	C	T	0,999312	2021-07-26	United States
ORF7b_40_I	ORF7b	40	SRR15349650	27874	C	T	0,648073	2021-07-26	United States
ORF8_118_NA	ORF8	118	SRR15349650	28247	A	-GATTTC	0,997837	2021-07-26	United States
N_63_G	N	63	SRR15349650	28461	A	G	0,999077	2021-07-26	United States
N_203_M	N	203	SRR15349650	28881	G	T	0,998973	2021-07-26	United States
N_208_S	N	208	SRR15349650	28895	G	T	0,952413	2021-07-26	United States
N_215_C	N	215	SRR15349650	28916	G	T	0,998305	2021-07-26	United States
N_377_Y	N	377	SRR15349650	29402	G	T	0,99984	2021-07-26	United States
ORF1ab_1306_S	ORF1ab	1306	SRR15349652	4181	G	T	0,999439	2021-07-28	United States
ORF1ab_2046_L	ORF1ab	2046	SRR15349652	6402	C	T	0,661838	2021-07-28	United States
ORF1ab_2287_S	ORF1ab	2287	SRR15349652	7124	C	T	0,999722	2021-07-28	United States
ORF1ab_2355_S	ORF1ab	2355	SRR15349652	7328	G	T	0,0633711	2021-07-28	United States
ORF1ab_2930_L	ORF1ab	2930	SRR15349652	9053	G	T	0,998977	2021-07-28	United States
ORF1ab_3255_I	ORF1ab	3255	SRR15349652	10029	C	T	0,211645	2021-07-28	United States
ORF1ab_3646_A	ORF1ab	3646	SRR15349652	11201	A	G	0,961493	2021-07-28	United States
ORF1ab_3731_V	ORF1ab	3731	SRR15349652	11456	A	G	0,998811	2021-07-28	United States
ORF1ab_314_L	ORF1ab	314	SRR15349652	14408	C	T	0,284025	2021-07-28	United States
ORF1ab_662_S	ORF1ab	662	SRR15349652	15451	G	A	0,780339	2021-07-28	United States
ORF1ab_1000_L	ORF1ab	1000	SRR15349652	16466	C	T	0,999565	2021-07-28	United States
ORF1ab_1918_V	ORF1ab	1918	SRR15349652	19220	C	T	0,999434	2021-07-28	United States
S_19_R	S	19	SRR15349652	21618	C	G	0,728693	2021-07-28	United States
S_142_D	S	142	SRR15349652	21987	G	A	0,999808	2021-07-28	United States
S_156_NA	S	156	SRR15349652	22028	G	-AGTTCA	0,997982	2021-07-28	United States
S_452_R	S	452	SRR15349652	22917	T	G	0,999282	2021-07-28	United States
S_478_K	S	478	SRR15349652	22995	C	A	0,696437	2021-07-28	United States
S_614_G	S	614	SRR15349652	23403	A	G	0,999594	2021-07-28	United States
S_681_R	S	681	SRR15349652	23604	C	G	0,999757	2021-07-28	United States
S_950_N	S	950	SRR15349652	24410	G	A	0,9999	2021-07-28	United States
ORF3a_26_L	ORF3a	26	SRR15349652	25469	C	T	0,99973	2021-07-28	United States
ORF3a_75_N	ORF3a	75	SRR15349652	25617	G	T	0,999296	2021-07-28	United States
ORF3a_155_Y	ORF3a	155	SRR15349652	25855	G	T	0,0547432	2021-07-28	United States
M_82_T	M	82	SRR15349652	26767	T	C	0,994314	2021-07-28	United States
ORF7a_82_A	ORF7a	82	SRR15349652	27638	T	C	0,999361	2021-07-28	United States
ORF7a_120_I	ORF7a	120	SRR15349652	27752	C	T	0,999461	2021-07-28	United States
ORF7b_40_I	ORF7b	40	SRR15349652	27874	C	T	0,692146	2021-07-28	United States
ORF8_118_NA	ORF8	118	SRR15349652	28247	A	-GATTTC	0,997816	2021-07-28	United States
N_63_G	N	63	SRR15349652	28461	A	G	0,999481	2021-07-28	United States
N_203_M	N	203	SRR15349652	28881	G	T	0,999468	2021-07-28	United States
N_215_C	N	215	SRR15349652	28916	G	T	0,999326	2021-07-28	United States
N_377_Y	N	377	SRR15349652	29402	G	T	0,999573	2021-07-28	United States
ORF1ab_767_K	ORF1ab	767	SRR15349654	2564	G	A	0,993779	2021-07-24	United States
ORF1ab_1228_G	ORF1ab	1228	SRR15349654	3948	A	G	0,984204	2021-07-24	United States
ORF1ab_1306_S	ORF1ab	1306	SRR15349654	4181	G	T	1	2021-07-24	United States
ORF1ab_2046_L	ORF1ab	2046	SRR15349654	6402	C	T	0,845343	2021-07-24	United States
ORF1ab_2287_S	ORF1ab	2287	SRR15349654	7124	C	T	0,998896	2021-07-24	United States
ORF1ab_2930_L	ORF1ab	2930	SRR15349654	9053	G	T	0,995781	2021-07-24	United States
ORF1ab_3255_I	ORF1ab	3255	SRR15349654	10029	C	T	0,215809	2021-07-24	United States
ORF1ab_3646_A	ORF1ab	3646	SRR15349654	11201	A	G	0,913105	2021-07-24	United States
ORF1ab_3766_F	ORF1ab	3766	SRR15349654	11562	G	T	0,875648	2021-07-24	United States
ORF1ab_314_L	ORF1ab	314	SRR15349654	14408	C	T	0,378404	2021-07-24	United States
ORF1ab_662_S	ORF1ab	662	SRR15349654	15451	G	A	0,792264	2021-07-24	United States
ORF1ab_1000_L	ORF1ab	1000	SRR15349654	16466	C	T	1	2021-07-24	United States
ORF1ab_1918_V	ORF1ab	1918	SRR15349654	19220	C	T	0,998317	2021-07-24	United States
S_19_R	S	19	SRR15349654	21618	C	G	0,739453	2021-07-24	United States
S_67_V	S	67	SRR15349654	21762	C	T	0,991086	2021-07-24	United States
S_142_D	S	142	SRR15349654	21987	G	A	1	2021-07-24	United States
S_156_NA	S	156	SRR15349654	22028	G	-AGTTCA	0,996154	2021-07-24	United States
S_452_R	S	452	SRR15349654	22917	T	G	0,994382	2021-07-24	United States
S_478_K	S	478	SRR15349654	22995	C	A	0,555901	2021-07-24	United States
S_614_G	S	614	SRR15349654	23403	A	G	1	2021-07-24	United States
S_681_R	S	681	SRR15349654	23604	C	G	0,998476	2021-07-24	United States
S_950_N	S	950	SRR15349654	24410	G	A	1	2021-07-24	United States
S_1236_F	S	1236	SRR15349654	25269	G	T	0,985897	2021-07-24	United States
ORF3a_26_L	ORF3a	26	SRR15349654	25469	C	T	0,999488	2021-07-24	United States
ORF3a_239_Q	ORF3a	239	SRR15349654	26107	G	C	0,710993	2021-07-24	United States
M_82_T	M	82	SRR15349654	26767	T	C	0,990253	2021-07-24	United States
ORF7a_82_A	ORF7a	82	SRR15349654	27638	T	C	1	2021-07-24	United States
ORF7a_120_I	ORF7a	120	SRR15349654	27752	C	T	1	2021-07-24	United States
ORF7b_40_I	ORF7b	40	SRR15349654	27874	C	T	0,846395	2021-07-24	United States
ORF8_118_NA	ORF8	118	SRR15349654	28247	A	-GATTTC	0,997714	2021-07-24	United States
N_63_G	N	63	SRR15349654	28461	A	G	1	2021-07-24	United States
N_203_M	N	203	SRR15349654	28881	G	T	1	2021-07-24	United States
N_215_C	N	215	SRR15349654	28916	G	T	0,995169	2021-07-24	United States
N_265_I	N	265	SRR15349654	29067	C	T	0,989098	2021-07-24	United States
N_377_Y	N	377	SRR15349654	29402	G	T	0,997419	2021-07-24	United States
ORF1ab_1306_S	ORF1ab	1306	SRR15349655	4181	G	T	0,999135	2021-07-27	United States
ORF1ab_2046_L	ORF1ab	2046	SRR15349655	6402	C	T	0,656368	2021-07-27	United States
ORF1ab_2287_S	ORF1ab	2287	SRR15349655	7124	C	T	0,999261	2021-07-27	United States
ORF1ab_2355_S	ORF1ab	2355	SRR15349655	7328	G	T	0,104179	2021-07-27	United States
ORF1ab_2930_L	ORF1ab	2930	SRR15349655	9053	G	T	0,998182	2021-07-27	United States
ORF1ab_3255_I	ORF1ab	3255	SRR15349655	10029	C	T	0,31726	2021-07-27	United States
ORF1ab_3646_A	ORF1ab	3646	SRR15349655	11201	A	G	0,926938	2021-07-27	United States
ORF1ab_4384_N	ORF1ab	4384	SRR15349655	13415	G	A	0,522941	2021-07-27	United States
ORF1ab_314_L	ORF1ab	314	SRR15349655	14408	C	T	0,306306	2021-07-27	United States
ORF1ab_662_S	ORF1ab	662	SRR15349655	15451	G	A	0,762097	2021-07-27	United States
ORF1ab_1000_L	ORF1ab	1000	SRR15349655	16466	C	T	0,999529	2021-07-27	United States
ORF1ab_1257_V	ORF1ab	1257	SRR15349655	17236	A	G	0,997844	2021-07-27	United States
ORF1ab_1918_V	ORF1ab	1918	SRR15349655	19220	C	T	0,999389	2021-07-27	United States
S_19_R	S	19	SRR15349655	21618	C	G	0,954834	2021-07-27	United States
S_20_I	S	20	SRR15349655	21621	C	T	0,953786	2021-07-27	United States
S_142_D	S	142	SRR15349655	21987	G	A	0,999699	2021-07-27	United States
S_156_NA	S	156	SRR15349655	22028	G	-AGTTCA	0,995992	2021-07-27	United States
S_174_S	S	174	SRR15349655	22082	C	T	0,996152	2021-07-27	United States
S_452_R	S	452	SRR15349655	22917	T	G	0,999145	2021-07-27	United States
S_478_K	S	478	SRR15349655	22995	C	A	0,698788	2021-07-27	United States
S_614_G	S	614	SRR15349655	23403	A	G	0,999723	2021-07-27	United States
S_681_R	S	681	SRR15349655	23604	C	G	0,999622	2021-07-27	United States
S_922_F	S	922	SRR15349655	24328	G	T	0,125617	2021-07-27	United States
S_950_N	S	950	SRR15349655	24410	G	A	0,99973	2021-07-27	United States
ORF3a_26_L	ORF3a	26	SRR15349655	25469	C	T	0,999754	2021-07-27	United States
ORF3a_104_S	ORF3a	104	SRR15349655	25702	C	T	0,997936	2021-07-27	United States
M_82_T	M	82	SRR15349655	26767	T	C	0,994561	2021-07-27	United States
ORF7a_82_A	ORF7a	82	SRR15349655	27638	T	C	0,999444	2021-07-27	United States
ORF7a_120_I	ORF7a	120	SRR15349655	27752	C	T	0,999579	2021-07-27	United States
ORF7b_40_I	ORF7b	40	SRR15349655	27874	C	T	0,634517	2021-07-27	United States
ORF8_118_NA	ORF8	118	SRR15349655	28247	A	-GATTTC	0,997559	2021-07-27	United States
N_63_G	N	63	SRR15349655	28461	A	G	0,99953	2021-07-27	United States
N_203_M	N	203	SRR15349655	28881	G	T	0,999567	2021-07-27	United States
N_208_S	N	208	SRR15349655	28895	G	T	0,997604	2021-07-27	United States
N_215_C	N	215	SRR15349655	28916	G	T	0,999104	2021-07-27	United States
N_377_Y	N	377	SRR15349655	29402	G	T	0,999627	2021-07-27	United States
ORF1ab_1306_S	ORF1ab	1306	SRR15349658	4181	G	T	0,999673	2021-07-23	United States
ORF1ab_2046_L	ORF1ab	2046	SRR15349658	6402	C	T	0,81819	2021-07-23	United States
ORF1ab_2287_S	ORF1ab	2287	SRR15349658	7124	C	T	0,999249	2021-07-23	United States
ORF1ab_2355_S	ORF1ab	2355	SRR15349658	7328	G	T	0,0668449	2021-07-23	United States
ORF1ab_2930_L	ORF1ab	2930	SRR15349658	9053	G	T	0,998504	2021-07-23	United States
ORF1ab_3255_I	ORF1ab	3255	SRR15349658	10029	C	T	0,281177	2021-07-23	United States
ORF1ab_3646_A	ORF1ab	3646	SRR15349658	11201	A	G	0,9435	2021-07-23	United States
ORF1ab_314_L	ORF1ab	314	SRR15349658	14408	C	T	0,352091	2021-07-23	United States
ORF1ab_662_S	ORF1ab	662	SRR15349658	15451	G	A	0,792262	2021-07-23	United States
ORF1ab_1000_L	ORF1ab	1000	SRR15349658	16466	C	T	0,999599	2021-07-23	United States
ORF1ab_1918_V	ORF1ab	1918	SRR15349658	19220	C	T	0,999313	2021-07-23	United States
ORF1ab_2579_E	ORF1ab	2579	SRR15349658	21202	A	G	0,999051	2021-07-23	United States
ORF1ab_2635_H	ORF1ab	2635	SRR15349658	21372	G	T	0,995743	2021-07-23	United States
S_19_R	S	19	SRR15349658	21618	C	G	0,747143	2021-07-23	United States
S_95_I	S	95	SRR15349658	21846	C	T	1	2021-07-23	United States
S_142_D	S	142	SRR15349658	21987	G	A	0,999605	2021-07-23	United States
S_156_NA	S	156	SRR15349658	22028	G	-AGTTCA	0,99683	2021-07-23	United States
S_452_R	S	452	SRR15349658	22917	T	G	1	2021-07-23	United States
S_478_K	S	478	SRR15349658	22995	C	A	0,575256	2021-07-23	United States
S_614_G	S	614	SRR15349658	23403	A	G	1	2021-07-23	United States
S_681_R	S	681	SRR15349658	23604	C	G	0,999675	2021-07-23	United States
S_950_N	S	950	SRR15349658	24410	G	A	0,99956	2021-07-23	United States
ORF3a_26_L	ORF3a	26	SRR15349658	25469	C	T	0,999726	2021-07-23	United States
ORF3a_95_S	ORF3a	95	SRR15349658	25676	T	C	0,997078	2021-07-23	United States
M_82_T	M	82	SRR15349658	26767	T	C	0,994245	2021-07-23	United States
ORF7a_71_I	ORF7a	71	SRR15349658	27604	G	A	0,998618	2021-07-23	United States
ORF7a_82_A	ORF7a	82	SRR15349658	27638	T	C	0,999737	2021-07-23	United States
ORF7a_120_I	ORF7a	120	SRR15349658	27752	C	T	1	2021-07-23	United States
ORF7b_40_I	ORF7b	40	SRR15349658	27874	C	T	0,744453	2021-07-23	United States
ORF8_118_NA	ORF8	118	SRR15349658	28247	A	-GATTTC	0,997337	2021-07-23	United States
N_18_V	N	18	SRR15349658	28326	G	T	0,0523448	2021-07-23	United States
N_63_G	N	63	SRR15349658	28461	A	G	0,999861	2021-07-23	United States
N_203_M	N	203	SRR15349658	28881	G	T	0,999708	2021-07-23	United States
N_215_C	N	215	SRR15349658	28916	G	T	0,998548	2021-07-23	United States
N_377_Y	N	377	SRR15349658	29402	G	T	0,999821	2021-07-23	United States
ORF1ab_1306_S	ORF1ab	1306	SRR15349663	4181	G	T	1	2021-07-23	United States
ORF1ab_2046_L	ORF1ab	2046	SRR15349663	6402	C	T	0,794506	2021-07-23	United States
ORF1ab_2061_F	ORF1ab	2061	SRR15349663	6446	G	T	0,995305	2021-07-23	United States
ORF1ab_2287_S	ORF1ab	2287	SRR15349663	7124	C	T	0,998556	2021-07-23	United States
ORF1ab_2355_S	ORF1ab	2355	SRR15349663	7328	G	T	0,0952381	2021-07-23	United States
ORF1ab_2930_L	ORF1ab	2930	SRR15349663	9053	G	T	1	2021-07-23	United States
ORF1ab_3255_I	ORF1ab	3255	SRR15349663	10029	C	T	0,245974	2021-07-23	United States
ORF1ab_3646_A	ORF1ab	3646	SRR15349663	11201	A	G	0,929573	2021-07-23	United States
ORF1ab_314_L	ORF1ab	314	SRR15349663	14408	C	T	0,362573	2021-07-23	United States
ORF1ab_662_S	ORF1ab	662	SRR15349663	15451	G	A	0,795675	2021-07-23	United States
ORF1ab_1000_L	ORF1ab	1000	SRR15349663	16466	C	T	1	2021-07-23	United States
ORF1ab_1918_V	ORF1ab	1918	SRR15349663	19220	C	T	0,998815	2021-07-23	United States
ORF1ab_2635_H	ORF1ab	2635	SRR15349663	21372	G	T	0,996535	2021-07-23	United States
S_19_R	S	19	SRR15349663	21618	C	G	0,71676	2021-07-23	United States
S_95_I	S	95	SRR15349663	21846	C	T	1	2021-07-23	United States
S_142_D	S	142	SRR15349663	21987	G	A	1	2021-07-23	United States
S_156_NA	S	156	SRR15349663	22028	G	-AGTTCA	0,997674	2021-07-23	United States
S_287_H	S	287	SRR15349663	22421	G	C	0,998008	2021-07-23	United States
S_452_R	S	452	SRR15349663	22917	T	G	1	2021-07-23	United States
S_478_K	S	478	SRR15349663	22995	C	A	0,696707	2021-07-23	United States
S_614_G	S	614	SRR15349663	23403	A	G	0,998549	2021-07-23	United States
S_681_R	S	681	SRR15349663	23604	C	G	0,999131	2021-07-23	United States
S_950_N	S	950	SRR15349663	24410	G	A	1	2021-07-23	United States
ORF3a_26_L	ORF3a	26	SRR15349663	25469	C	T	0,999864	2021-07-23	United States
M_82_T	M	82	SRR15349663	26767	T	C	0,993562	2021-07-23	United States
ORF6_61_Y	ORF6	61	SRR15349663	27382	G	T	0,776868	2021-07-23	United States
ORF7a_71_I	ORF7a	71	SRR15349663	27604	G	A	0,996184	2021-07-23	United States
ORF7a_82_A	ORF7a	82	SRR15349663	27638	T	C	1	2021-07-23	United States
ORF7a_120_I	ORF7a	120	SRR15349663	27752	C	T	1	2021-07-23	United States
ORF7b_40_I	ORF7b	40	SRR15349663	27874	C	T	0,674286	2021-07-23	United States
ORF8_118_NA	ORF8	118	SRR15349663	28247	A	-GATTTC	0,997782	2021-07-23	United States
N_63_G	N	63	SRR15349663	28461	A	G	1	2021-07-23	United States
N_203_M	N	203	SRR15349663	28881	G	T	1	2021-07-23	United States
N_215_C	N	215	SRR15349663	28916	G	T	0,999368	2021-07-23	United States
N_377_Y	N	377	SRR15349663	29402	G	T	1	2021-07-23	United States
ORF1ab_599_V	ORF1ab	599	SRR15349667	2061	C	T	0,997099	2021-07-28	United States
ORF1ab_1306_S	ORF1ab	1306	SRR15349667	4181	G	T	0,999225	2021-07-28	United States
ORF1ab_1786_S	ORF1ab	1786	SRR15349667	5621	C	T	0,409166	2021-07-28	United States
ORF1ab_2046_L	ORF1ab	2046	SRR15349667	6402	C	T	0,700042	2021-07-28	United States
ORF1ab_2154_I	ORF1ab	2154	SRR15349667	6726	C	T	0,998084	2021-07-28	United States
ORF1ab_2287_S	ORF1ab	2287	SRR15349667	7124	C	T	0,999132	2021-07-28	United States
ORF1ab_2355_S	ORF1ab	2355	SRR15349667	7328	G	T	0,0791037	2021-07-28	United States
ORF1ab_2930_L	ORF1ab	2930	SRR15349667	9053	G	T	0,997114	2021-07-28	United States
ORF1ab_3058_I	ORF1ab	3058	SRR15349667	9438	C	T	0,063782	2021-07-28	United States
ORF1ab_3255_I	ORF1ab	3255	SRR15349667	10029	C	T	0,251661	2021-07-28	United States
ORF1ab_3646_A	ORF1ab	3646	SRR15349667	11201	A	G	0,931751	2021-07-28	United States
ORF1ab_314_L	ORF1ab	314	SRR15349667	14408	C	T	0,340203	2021-07-28	United States
ORF1ab_662_S	ORF1ab	662	SRR15349667	15451	G	A	0,792532	2021-07-28	United States
ORF1ab_1000_L	ORF1ab	1000	SRR15349667	16466	C	T	0,999625	2021-07-28	United States
ORF1ab_1918_V	ORF1ab	1918	SRR15349667	19220	C	T	0,999143	2021-07-28	United States
S_19_R	S	19	SRR15349667	21618	C	G	0,823637	2021-07-28	United States
S_95_I	S	95	SRR15349667	21846	C	T	1	2021-07-28	United States
S_142_D	S	142	SRR15349667	21987	G	A	0,999444	2021-07-28	United States
S_156_NA	S	156	SRR15349667	22028	G	-AGTTCA	0,997541	2021-07-28	United States
S_452_R	S	452	SRR15349667	22917	T	G	0,999231	2021-07-28	United States
S_478_K	S	478	SRR15349667	22995	C	A	0,641446	2021-07-28	United States
S_614_G	S	614	SRR15349667	23403	A	G	0,999853	2021-07-28	United States
S_681_R	S	681	SRR15349667	23604	C	G	0,999294	2021-07-28	United States
S_950_N	S	950	SRR15349667	24410	G	A	0,999736	2021-07-28	United States
S_1104_L	S	1104	SRR15349667	24872	G	T	0,996865	2021-07-28	United States
ORF3a_26_L	ORF3a	26	SRR15349667	25469	C	T	0,999566	2021-07-28	United States
M_82_T	M	82	SRR15349667	26767	T	C	0,994274	2021-07-28	United States
ORF7a_82_A	ORF7a	82	SRR15349667	27638	T	C	0,999442	2021-07-28	United States
ORF7a_120_I	ORF7a	120	SRR15349667	27752	C	T	0,999748	2021-07-28	United States
ORF7b_40_I	ORF7b	40	SRR15349667	27874	C	T	0,654061	2021-07-28	United States
ORF8_118_NA	ORF8	118	SRR15349667	28247	A	-GATTTC	0,997583	2021-07-28	United States
N_63_G	N	63	SRR15349667	28461	A	G	0,99928	2021-07-28	United States
N_203_M	N	203	SRR15349667	28881	G	T	0,999503	2021-07-28	United States
N_215_C	N	215	SRR15349667	28916	G	T	0,998244	2021-07-28	United States
N_377_Y	N	377	SRR15349667	29402	G	T	0,999496	2021-07-28	United States
ORF1ab_1306_S	ORF1ab	1306	SRR15349668	4181	G	T	0,999008	2021-07-23	United States
ORF1ab_2046_L	ORF1ab	2046	SRR15349668	6402	C	T	0,812549	2021-07-23	United States
ORF1ab_2061_F	ORF1ab	2061	SRR15349668	6446	G	T	0,998795	2021-07-23	United States
ORF1ab_2287_S	ORF1ab	2287	SRR15349668	7124	C	T	0,998185	2021-07-23	United States
ORF1ab_2355_S	ORF1ab	2355	SRR15349668	7328	G	T	0,0972973	2021-07-23	United States
ORF1ab_2930_L	ORF1ab	2930	SRR15349668	9053	G	T	0,997232	2021-07-23	United States
ORF1ab_3255_I	ORF1ab	3255	SRR15349668	10029	C	T	0,239218	2021-07-23	United States
ORF1ab_3646_A	ORF1ab	3646	SRR15349668	11201	A	G	0,916555	2021-07-23	United States
ORF1ab_314_L	ORF1ab	314	SRR15349668	14408	C	T	0,363346	2021-07-23	United States
ORF1ab_662_S	ORF1ab	662	SRR15349668	15451	G	A	0,792581	2021-07-23	United States
ORF1ab_1000_L	ORF1ab	1000	SRR15349668	16466	C	T	0,999535	2021-07-23	United States
ORF1ab_1918_V	ORF1ab	1918	SRR15349668	19220	C	T	0,99865	2021-07-23	United States
ORF1ab_2635_H	ORF1ab	2635	SRR15349668	21372	G	T	0,996573	2021-07-23	United States
S_19_R	S	19	SRR15349668	21618	C	G	0,736914	2021-07-23	United States
S_95_I	S	95	SRR15349668	21846	C	T	0,996198	2021-07-23	United States
S_142_D	S	142	SRR15349668	21987	G	A	1	2021-07-23	United States
S_156_NA	S	156	SRR15349668	22028	G	-AGTTCA	0,999167	2021-07-23	United States
S_287_H	S	287	SRR15349668	22421	G	C	0,996887	2021-07-23	United States
S_452_R	S	452	SRR15349668	22917	T	G	1	2021-07-23	United States
S_478_K	S	478	SRR15349668	22995	C	A	0,583726	2021-07-23	United States
S_614_G	S	614	SRR15349668	23403	A	G	1	2021-07-23	United States
S_681_R	S	681	SRR15349668	23604	C	G	0,999688	2021-07-23	United States
S_950_N	S	950	SRR15349668	24410	G	A	0,999591	2021-07-23	United States
ORF3a_26_L	ORF3a	26	SRR15349668	25469	C	T	0,99978	2021-07-23	United States
M_82_T	M	82	SRR15349668	26767	T	C	0,995623	2021-07-23	United States
ORF7a_71_I	ORF7a	71	SRR15349668	27604	G	A	0,998614	2021-07-23	United States
ORF7a_82_A	ORF7a	82	SRR15349668	27638	T	C	1	2021-07-23	United States
ORF7a_120_I	ORF7a	120	SRR15349668	27752	C	T	0,999324	2021-07-23	United States
ORF7b_40_I	ORF7b	40	SRR15349668	27874	C	T	0,754821	2021-07-23	United States
ORF8_18_*	ORF8	18	SRR15349668	27945	C	T	0,0575342	2021-07-23	United States
ORF8_118_NA	ORF8	118	SRR15349668	28247	A	-GATTTC	0,996666	2021-07-23	United States
N_63_G	N	63	SRR15349668	28461	A	G	0,998885	2021-07-23	United States
N_203_M	N	203	SRR15349668	28881	G	T	0,99961	2021-07-23	United States
N_215_C	N	215	SRR15349668	28916	G	T	0,99897	2021-07-23	United States
N_377_Y	N	377	SRR15349668	29402	G	T	0,999534	2021-07-23	United States
ORF1ab_1306_S	ORF1ab	1306	SRR15349671	4181	G	T	0,99807	2021-07-22	United States
ORF1ab_2046_L	ORF1ab	2046	SRR15349671	6402	C	T	0,821232	2021-07-22	United States
ORF1ab_2287_S	ORF1ab	2287	SRR15349671	7124	C	T	0,999628	2021-07-22	United States
ORF1ab_2930_L	ORF1ab	2930	SRR15349671	9053	G	T	0,997183	2021-07-22	United States
ORF1ab_3255_I	ORF1ab	3255	SRR15349671	10029	C	T	0,242793	2021-07-22	United States
ORF1ab_3646_A	ORF1ab	3646	SRR15349671	11201	A	G	0,944535	2021-07-22	United States
ORF1ab_3731_V	ORF1ab	3731	SRR15349671	11456	A	G	0,998634	2021-07-22	United States
ORF1ab_4182_F	ORF1ab	4182	SRR15349671	12809	C	T	0,998744	2021-07-22	United States
ORF1ab_314_L	ORF1ab	314	SRR15349671	14408	C	T	0,35356	2021-07-22	United States
ORF1ab_662_S	ORF1ab	662	SRR15349671	15451	G	A	0,848577	2021-07-22	United States
ORF1ab_1000_L	ORF1ab	1000	SRR15349671	16466	C	T	0,999384	2021-07-22	United States
ORF1ab_1918_V	ORF1ab	1918	SRR15349671	19220	C	T	0,998828	2021-07-22	United States
ORF1ab_2131_V	ORF1ab	2131	SRR15349671	19859	C	T	0,66717	2021-07-22	United States
S_19_R	S	19	SRR15349671	21618	C	G	0,865747	2021-07-22	United States
S_142_D	S	142	SRR15349671	21987	G	A	1	2021-07-22	United States
S_156_NA	S	156	SRR15349671	22028	G	-AGTTCA	0,993481	2021-07-22	United States
S_452_R	S	452	SRR15349671	22917	T	G	0,997024	2021-07-22	United States
S_478_K	S	478	SRR15349671	22995	C	A	0,592035	2021-07-22	United States
S_614_G	S	614	SRR15349671	23403	A	G	0,997708	2021-07-22	United States
S_681_R	S	681	SRR15349671	23604	C	G	1	2021-07-22	United States
S_950_N	S	950	SRR15349671	24410	G	A	0,999729	2021-07-22	United States
ORF3a_26_L	ORF3a	26	SRR15349671	25469	C	T	0,999798	2021-07-22	United States
M_82_T	M	82	SRR15349671	26767	T	C	0,986913	2021-07-22	United States
ORF7a_82_A	ORF7a	82	SRR15349671	27638	T	C	0,999079	2021-07-22	United States
ORF7a_120_I	ORF7a	120	SRR15349671	27752	C	T	0,999299	2021-07-22	United States
ORF7b_40_I	ORF7b	40	SRR15349671	27874	C	T	0,725326	2021-07-22	United States
ORF8_118_NA	ORF8	118	SRR15349671	28247	A	-GATTTC	0,996864	2021-07-22	United States
N_63_G	N	63	SRR15349671	28461	A	G	1	2021-07-22	United States
N_203_M	N	203	SRR15349671	28881	G	T	0,998378	2021-07-22	United States
N_215_C	N	215	SRR15349671	28916	G	T	0,998981	2021-07-22	United States
N_377_Y	N	377	SRR15349671	29402	G	T	0,998711	2021-07-22	United States
ORF1ab_767_K	ORF1ab	767	SRR15349672	2564	G	A	0,999514	2021-07-22	United States
ORF1ab_1228_G	ORF1ab	1228	SRR15349672	3948	A	G	0,997482	2021-07-22	United States
ORF1ab_1306_S	ORF1ab	1306	SRR15349672	4181	G	T	0,999181	2021-07-22	United States
ORF1ab_2046_L	ORF1ab	2046	SRR15349672	6402	C	T	0,842141	2021-07-22	United States
ORF1ab_2188_F	ORF1ab	2188	SRR15349672	6828	C	T	0,997548	2021-07-22	United States
ORF1ab_2287_S	ORF1ab	2287	SRR15349672	7124	C	T	0,999387	2021-07-22	United States
ORF1ab_2930_L	ORF1ab	2930	SRR15349672	9053	G	T	1	2021-07-22	United States
ORF1ab_3255_I	ORF1ab	3255	SRR15349672	10029	C	T	0,246013	2021-07-22	United States
ORF1ab_3646_A	ORF1ab	3646	SRR15349672	11201	A	G	0,918962	2021-07-22	United States
ORF1ab_3766_F	ORF1ab	3766	SRR15349672	11562	G	T	0,916376	2021-07-22	United States
ORF1ab_314_L	ORF1ab	314	SRR15349672	14408	C	T	0,337872	2021-07-22	United States
ORF1ab_662_S	ORF1ab	662	SRR15349672	15451	G	A	0,783577	2021-07-22	United States
ORF1ab_1000_L	ORF1ab	1000	SRR15349672	16466	C	T	0,999722	2021-07-22	United States
ORF1ab_1918_V	ORF1ab	1918	SRR15349672	19220	C	T	0,998537	2021-07-22	United States
S_19_R	S	19	SRR15349672	21618	C	G	0,851501	2021-07-22	United States
S_142_D	S	142	SRR15349672	21987	G	A	0,99797	2021-07-22	United States
S_156_NA	S	156	SRR15349672	22028	G	-AGTTCA	0,994867	2021-07-22	United States
S_452_R	S	452	SRR15349672	22917	T	G	1	2021-07-22	United States
S_478_K	S	478	SRR15349672	22995	C	A	0,615683	2021-07-22	United States
S_614_G	S	614	SRR15349672	23403	A	G	0,996669	2021-07-22	United States
S_681_R	S	681	SRR15349672	23604	C	G	0,998565	2021-07-22	United States
S_950_N	S	950	SRR15349672	24410	G	A	0,999758	2021-07-22	United States
ORF3a_26_L	ORF3a	26	SRR15349672	25469	C	T	0,999222	2021-07-22	United States
ORF3a_108_F	ORF3a	108	SRR15349672	25714	C	T	0,996682	2021-07-22	United States
ORF3a_239_Q	ORF3a	239	SRR15349672	26107	G	C	0,791854	2021-07-22	United States
M_82_T	M	82	SRR15349672	26767	T	C	0,990168	2021-07-22	United States
ORF7a_82_A	ORF7a	82	SRR15349672	27638	T	C	1	2021-07-22	United States
ORF7a_120_I	ORF7a	120	SRR15349672	27752	C	T	1	2021-07-22	United States
ORF7b_40_I	ORF7b	40	SRR15349672	27874	C	T	0,760059	2021-07-22	United States
ORF8_118_NA	ORF8	118	SRR15349672	28247	A	-GATTTC	0,997283	2021-07-22	United States
N_63_G	N	63	SRR15349672	28461	A	G	1	2021-07-22	United States
N_203_M	N	203	SRR15349672	28881	G	T	0,999464	2021-07-22	United States
N_215_C	N	215	SRR15349672	28916	G	T	0,998983	2021-07-22	United States
N_377_Y	N	377	SRR15349672	29402	G	T	0,999533	2021-07-22	United States
ORF1ab_16_F	ORF1ab	16	SRR15349673	311	C	T	0,990762	2021-07-22	United States
ORF1ab_1306_S	ORF1ab	1306	SRR15349673	4181	G	T	0,996667	2021-07-22	United States
ORF1ab_2046_L	ORF1ab	2046	SRR15349673	6402	C	T	0,79405	2021-07-22	United States
ORF1ab_2287_S	ORF1ab	2287	SRR15349673	7124	C	T	1	2021-07-22	United States
ORF1ab_2855_V	ORF1ab	2855	SRR15349673	8829	C	T	0,992982	2021-07-22	United States
ORF1ab_3255_I	ORF1ab	3255	SRR15349673	10029	C	T	0,222857	2021-07-22	United States
ORF1ab_3646_A	ORF1ab	3646	SRR15349673	11201	A	G	0,926375	2021-07-22	United States
ORF1ab_314_L	ORF1ab	314	SRR15349673	14408	C	T	0,399457	2021-07-22	United States
ORF1ab_662_S	ORF1ab	662	SRR15349673	15451	G	A	0,748252	2021-07-22	United States
ORF1ab_1000_L	ORF1ab	1000	SRR15349673	16466	C	T	1	2021-07-22	United States
ORF1ab_1847_S	ORF1ab	1847	SRR15349673	19006	G	T	0,992593	2021-07-22	United States
ORF1ab_1918_V	ORF1ab	1918	SRR15349673	19220	C	T	0,996124	2021-07-22	United States
S_19_R	S	19	SRR15349673	21618	C	G	0,881844	2021-07-22	United States
S_142_D	S	142	SRR15349673	21987	G	A	1	2021-07-22	United States
S_156_NA	S	156	SRR15349673	22028	G	-AGTTCA	1	2021-07-22	United States
S_478_K	S	478	SRR15349673	22995	C	A	0,664234	2021-07-22	United States
S_614_G	S	614	SRR15349673	23403	A	G	1	2021-07-22	United States
S_681_R	S	681	SRR15349673	23604	C	G	1	2021-07-22	United States
S_950_N	S	950	SRR15349673	24410	G	A	1	2021-07-22	United States
ORF3a_26_L	ORF3a	26	SRR15349673	25469	C	T	1	2021-07-22	United States
M_82_T	M	82	SRR15349673	26767	T	C	0,993921	2021-07-22	United States
ORF7a_82_A	ORF7a	82	SRR15349673	27638	T	C	1	2021-07-22	United States
ORF7a_120_I	ORF7a	120	SRR15349673	27752	C	T	1	2021-07-22	United States
ORF7b_40_I	ORF7b	40	SRR15349673	27874	C	T	0,745995	2021-07-22	United States
ORF8_118_NA	ORF8	118	SRR15349673	28247	A	-GATTTC	0,998281	2021-07-22	United States
N_63_G	N	63	SRR15349673	28461	A	G	1	2021-07-22	United States
N_203_M	N	203	SRR15349673	28881	G	T	1	2021-07-22	United States
N_215_C	N	215	SRR15349673	28916	G	T	1	2021-07-22	United States
N_377_Y	N	377	SRR15349673	29402	G	T	1	2021-07-22	United States
ORF1ab_405_D	ORF1ab	405	SRR15349676	1479	C	A	0,998271	2021-07-22	United States
ORF1ab_583_S	ORF1ab	583	SRR15349676	2012	G	T	0,0525624	2021-07-22	United States
ORF1ab_1640_L	ORF1ab	1640	SRR15349676	5184	C	T	0,924237	2021-07-22	United States
ORF1ab_3209_V	ORF1ab	3209	SRR15349676	9891	C	T	0,999209	2021-07-22	United States
ORF1ab_3718_A	ORF1ab	3718	SRR15349676	11418	T	C	0,99894	2021-07-22	United States
ORF1ab_3750_I	ORF1ab	3750	SRR15349676	11514	C	T	0,982597	2021-07-22	United States
ORF1ab_4065_I	ORF1ab	4065	SRR15349676	12459	C	T	0,350816	2021-07-22	United States
ORF1ab_314_L	ORF1ab	314	SRR15349676	14408	C	T	0,283904	2021-07-22	United States
ORF1ab_662_S	ORF1ab	662	SRR15349676	15451	G	A	0,74243	2021-07-22	United States
ORF1ab_1000_L	ORF1ab	1000	SRR15349676	16466	C	T	0,999521	2021-07-22	United States
S_19_R	S	19	SRR15349676	21618	C	G	0,991242	2021-07-22	United States
S_142_D	S	142	SRR15349676	21987	G	A	0,999363	2021-07-22	United States
S_156_NA	S	156	SRR15349676	22028	G	-AGTTCA	0,996468	2021-07-22	United States
S_222_V	S	222	SRR15349676	22227	C	T	0,999326	2021-07-22	United States
S_452_R	S	452	SRR15349676	22917	T	G	0,998577	2021-07-22	United States
S_478_K	S	478	SRR15349676	22995	C	A	0,645942	2021-07-22	United States
S_614_G	S	614	SRR15349676	23403	A	G	0,999192	2021-07-22	United States
S_681_R	S	681	SRR15349676	23604	C	G	0,999508	2021-07-22	United States
S_950_N	S	950	SRR15349676	24410	G	A	0,999922	2021-07-22	United States
ORF3a_26_L	ORF3a	26	SRR15349676	25469	C	T	0,999667	2021-07-22	United States
ORF3a_224_C	ORF3a	224	SRR15349676	26062	G	T	0,998722	2021-07-22	United States
M_69_S	M	69	SRR15349676	26727	G	T	0,145532	2021-07-22	United States
M_82_T	M	82	SRR15349676	26767	T	C	0,991908	2021-07-22	United States
M_197_N	M	197	SRR15349676	27112	G	A	0,990746	2021-07-22	United States
ORF7a_82_A	ORF7a	82	SRR15349676	27638	T	C	0,998472	2021-07-22	United States
ORF7a_120_I	ORF7a	120	SRR15349676	27752	C	T	0,999786	2021-07-22	United States
ORF8_118_NA	ORF8	118	SRR15349676	28247	A	-GATTTC	0,996763	2021-07-22	United States
N_63_G	N	63	SRR15349676	28461	A	G	0,999826	2021-07-22	United States
N_203_M	N	203	SRR15349676	28881	G	T	1	2021-07-22	United States
N_377_Y	N	377	SRR15349676	29402	G	T	0,999679	2021-07-22	United States
ORF1ab_309_L	ORF1ab	309	SRR15349678	1191	C	T	0,599602	2021-07-22	United States
ORF1ab_1640_L	ORF1ab	1640	SRR15349678	5184	C	T	0,940722	2021-07-22	United States
ORF1ab_1921_Q	ORF1ab	1921	SRR15349678	6027	C	A	0,856	2021-07-22	United States
ORF1ab_2980_N	ORF1ab	2980	SRR15349678	9203	G	A	0,993096	2021-07-22	United States
ORF1ab_3138_S	ORF1ab	3138	SRR15349678	9678	T	C	0,165789	2021-07-22	United States
ORF1ab_3580_Q	ORF1ab	3580	SRR15349678	11005	C	A	0,811486	2021-07-22	United States
ORF1ab_314_L	ORF1ab	314	SRR15349678	14408	C	T	0,357544	2021-07-22	United States
ORF1ab_2310_R	ORF1ab	2310	SRR15349678	20396	A	G	0,995823	2021-07-22	United States
S_19_R	S	19	SRR15349678	21618	C	G	0,868066	2021-07-22	United States
S_77_T	S	77	SRR15349678	21792	A	C	0,996581	2021-07-22	United States
S_142_D	S	142	SRR15349678	21987	G	A	1	2021-07-22	United States
S_156_NA	S	156	SRR15349678	22028	G	-AGTTCA	0,998158	2021-07-22	United States
S_452_R	S	452	SRR15349678	22917	T	G	1	2021-07-22	United States
S_478_K	S	478	SRR15349678	22995	C	A	0,632258	2021-07-22	United States
S_614_G	S	614	SRR15349678	23403	A	G	0,997685	2021-07-22	United States
S_681_R	S	681	SRR15349678	23604	C	G	0,998609	2021-07-22	United States
S_950_N	S	950	SRR15349678	24410	G	A	0,999111	2021-07-22	United States
ORF3a_26_L	ORF3a	26	SRR15349678	25469	C	T	0,998988	2021-07-22	United States
M_82_T	M	82	SRR15349678	26767	T	C	0,997003	2021-07-22	United States
M_126_S	M	126	SRR15349678	26898	G	A	0,999458	2021-07-22	United States
ORF7a_82_A	ORF7a	82	SRR15349678	27638	T	C	0,99802	2021-07-22	United States
ORF7a_120_I	ORF7a	120	SRR15349678	27752	C	T	1	2021-07-22	United States
N_63_G	N	63	SRR15349678	28461	A	G	0,999053	2021-07-22	United States
N_203_M	N	203	SRR15349678	28881	G	T	0,998944	2021-07-22	United States
N_377_Y	N	377	SRR15349678	29402	G	T	1	2021-07-22	United States
ORF1ab_1228_G	ORF1ab	1228	SRR15349680	3948	A	G	0,999195	2021-07-22	United States
ORF1ab_1306_S	ORF1ab	1306	SRR15349680	4181	G	T	0,999312	2021-07-22	United States
ORF1ab_1436_S	ORF1ab	1436	SRR15349680	4572	A	G	0,0861538	2021-07-22	United States
ORF1ab_2046_L	ORF1ab	2046	SRR15349680	6402	C	T	0,81867	2021-07-22	United States
ORF1ab_2287_S	ORF1ab	2287	SRR15349680	7124	C	T	0,99912	2021-07-22	United States
ORF1ab_2930_L	ORF1ab	2930	SRR15349680	9053	G	T	1	2021-07-22	United States
ORF1ab_3255_I	ORF1ab	3255	SRR15349680	10029	C	T	0,260607	2021-07-22	United States
ORF1ab_3284_I	ORF1ab	3284	SRR15349680	10116	C	T	0,0609846	2021-07-22	United States
ORF1ab_3602_NA	ORF1ab	3602	SRR15349680	11071	G	+T	0,200344	2021-07-22	United States
ORF1ab_3603_NA	ORF1ab	3603	SRR15349680	11073	T	-C	0,110082	2021-07-22	United States
ORF1ab_3606_F	ORF1ab	3606	SRR15349680	11083	G	T	0,99187	2021-07-22	United States
ORF1ab_3646_A	ORF1ab	3646	SRR15349680	11201	A	G	0,906672	2021-07-22	United States
ORF1ab_3766_F	ORF1ab	3766	SRR15349680	11562	G	T	0,931135	2021-07-22	United States
ORF1ab_314_L	ORF1ab	314	SRR15349680	14408	C	T	0,34505	2021-07-22	United States
ORF1ab_662_S	ORF1ab	662	SRR15349680	15451	G	A	0,734366	2021-07-22	United States
ORF1ab_1000_L	ORF1ab	1000	SRR15349680	16466	C	T	0,999094	2021-07-22	United States
ORF1ab_1918_V	ORF1ab	1918	SRR15349680	19220	C	T	0,998475	2021-07-22	United States
S_19_R	S	19	SRR15349680	21618	C	G	0,849781	2021-07-22	United States
S_142_D	S	142	SRR15349680	21987	G	A	1	2021-07-22	United States
S_156_NA	S	156	SRR15349680	22028	G	-AGTTCA	0,996344	2021-07-22	United States
S_452_R	S	452	SRR15349680	22917	T	G	1	2021-07-22	United States
S_478_K	S	478	SRR15349680	22995	C	A	0,602308	2021-07-22	United States
S_614_G	S	614	SRR15349680	23403	A	G	0,996169	2021-07-22	United States
S_681_R	S	681	SRR15349680	23604	C	G	0,999277	2021-07-22	United States
S_950_N	S	950	SRR15349680	24410	G	A	1	2021-07-22	United States
ORF3a_26_L	ORF3a	26	SRR15349680	25469	C	T	0,999597	2021-07-22	United States
ORF3a_239_Q	ORF3a	239	SRR15349680	26107	G	C	0,856511	2021-07-22	United States
M_82_T	M	82	SRR15349680	26767	T	C	0,9972	2021-07-22	United States
ORF7a_82_A	ORF7a	82	SRR15349680	27638	T	C	1	2021-07-22	United States
ORF7a_120_I	ORF7a	120	SRR15349680	27752	C	T	0,998756	2021-07-22	United States
ORF7b_40_I	ORF7b	40	SRR15349680	27874	C	T	0,732738	2021-07-22	United States
ORF8_118_NA	ORF8	118	SRR15349680	28247	A	-GATTTC	0,997021	2021-07-22	United States
N_63_G	N	63	SRR15349680	28461	A	G	1	2021-07-22	United States
N_203_M	N	203	SRR15349680	28881	G	T	1	2021-07-22	United States
N_215_C	N	215	SRR15349680	28916	G	T	0,999526	2021-07-22	United States
N_377_Y	N	377	SRR15349680	29402	G	T	1	2021-07-22	United States
ORF1ab_163_I	ORF1ab	163	SRR15349682	753	C	T	0,997711	2021-07-22	United States
ORF1ab_1306_S	ORF1ab	1306	SRR15349682	4181	G	T	0,999496	2021-07-22	United States
ORF1ab_2046_L	ORF1ab	2046	SRR15349682	6402	C	T	0,751451	2021-07-22	United States
ORF1ab_2287_S	ORF1ab	2287	SRR15349682	7124	C	T	0,998018	2021-07-22	United States
ORF1ab_2930_L	ORF1ab	2930	SRR15349682	9053	G	T	1	2021-07-22	United States
ORF1ab_2967_I	ORF1ab	2967	SRR15349682	9165	C	T	0,99604	2021-07-22	United States
ORF1ab_3255_I	ORF1ab	3255	SRR15349682	10029	C	T	0,207045	2021-07-22	United States
ORF1ab_3353_R	ORF1ab	3353	SRR15349682	10323	A	G	0,996236	2021-07-22	United States
ORF1ab_3646_A	ORF1ab	3646	SRR15349682	11201	A	G	0,935268	2021-07-22	United States
ORF1ab_314_L	ORF1ab	314	SRR15349682	14408	C	T	0,2766	2021-07-22	United States
ORF1ab_662_S	ORF1ab	662	SRR15349682	15451	G	A	0,758338	2021-07-22	United States
ORF1ab_1000_L	ORF1ab	1000	SRR15349682	16466	C	T	0,999635	2021-07-22	United States
ORF1ab_1918_V	ORF1ab	1918	SRR15349682	19220	C	T	0,998999	2021-07-22	United States
ORF1ab_2557_R	ORF1ab	2557	SRR15349682	21137	A	G	0,294777	2021-07-22	United States
S_19_R	S	19	SRR15349682	21618	C	G	0,872319	2021-07-22	United States
S_142_D	S	142	SRR15349682	21987	G	A	0,999026	2021-07-22	United States
S_156_NA	S	156	SRR15349682	22028	G	-AGTTCA	1	2021-07-22	United States
S_452_R	S	452	SRR15349682	22917	T	G	0,998752	2021-07-22	United States
S_478_K	S	478	SRR15349682	22995	C	A	0,686505	2021-07-22	United States
S_614_G	S	614	SRR15349682	23403	A	G	0,997906	2021-07-22	United States
S_681_R	S	681	SRR15349682	23604	C	G	1	2021-07-22	United States
S_950_N	S	950	SRR15349682	24410	G	A	1	2021-07-22	United States
ORF3a_26_L	ORF3a	26	SRR15349682	25469	C	T	0,999589	2021-07-22	United States
M_82_T	M	82	SRR15349682	26767	T	C	0,993134	2021-07-22	United States
ORF7a_82_A	ORF7a	82	SRR15349682	27638	T	C	1	2021-07-22	United States
ORF7a_120_I	ORF7a	120	SRR15349682	27752	C	T	1	2021-07-22	United States
ORF7b_40_I	ORF7b	40	SRR15349682	27874	C	T	0,733481	2021-07-22	United States
ORF8_118_NA	ORF8	118	SRR15349682	28247	A	-GATTTC	0,996985	2021-07-22	United States
N_63_G	N	63	SRR15349682	28461	A	G	0,999511	2021-07-22	United States
N_203_M	N	203	SRR15349682	28881	G	T	0,999516	2021-07-22	United States
N_215_C	N	215	SRR15349682	28916	G	T	0,998174	2021-07-22	United States
N_377_Y	N	377	SRR15349682	29402	G	T	0,998164	2021-07-22	United States
ORF1ab_309_L	ORF1ab	309	SRR15349686	1191	C	T	0,784879	2021-07-28	United States
ORF1ab_1640_L	ORF1ab	1640	SRR15349686	5184	C	T	0,928286	2021-07-28	United States
ORF1ab_1921_Q	ORF1ab	1921	SRR15349686	6027	C	A	0,840337	2021-07-28	United States
ORF1ab_2355_S	ORF1ab	2355	SRR15349686	7328	G	T	0,112736	2021-07-28	United States
ORF1ab_2980_N	ORF1ab	2980	SRR15349686	9203	G	A	0,993644	2021-07-28	United States
ORF1ab_3138_S	ORF1ab	3138	SRR15349686	9678	T	C	0,105771	2021-07-28	United States
ORF1ab_3580_Q	ORF1ab	3580	SRR15349686	11005	C	A	0,837354	2021-07-28	United States
ORF1ab_314_L	ORF1ab	314	SRR15349686	14408	C	T	0,3468	2021-07-28	United States
ORF1ab_2310_R	ORF1ab	2310	SRR15349686	20396	A	G	0,997994	2021-07-28	United States
ORF1ab_2324_I	ORF1ab	2324	SRR15349686	20438	G	T	0,997956	2021-07-28	United States
S_19_R	S	19	SRR15349686	21618	C	G	0,893163	2021-07-28	United States
S_77_T	S	77	SRR15349686	21792	A	C	0,998518	2021-07-28	United States
S_142_D	S	142	SRR15349686	21987	G	A	0,999318	2021-07-28	United States
S_156_NA	S	156	SRR15349686	22028	G	-AGTTCA	0,997352	2021-07-28	United States
S_452_R	S	452	SRR15349686	22917	T	G	0,99946	2021-07-28	United States
S_478_K	S	478	SRR15349686	22995	C	A	0,991707	2021-07-28	United States
S_484_Q	S	484	SRR15349686	23012	G	C	0,996748	2021-07-28	United States
S_614_G	S	614	SRR15349686	23403	A	G	0,999689	2021-07-28	United States
S_681_R	S	681	SRR15349686	23604	C	G	0,999644	2021-07-28	United States
S_950_N	S	950	SRR15349686	24410	G	A	0,999579	2021-07-28	United States
ORF3a_26_L	ORF3a	26	SRR15349686	25469	C	T	0,999609	2021-07-28	United States
M_82_T	M	82	SRR15349686	26767	T	C	0,99307	2021-07-28	United States
ORF7a_82_A	ORF7a	82	SRR15349686	27638	T	C	0,998993	2021-07-28	United States
ORF7a_120_I	ORF7a	120	SRR15349686	27752	C	T	0,999588	2021-07-28	United States
N_63_G	N	63	SRR15349686	28461	A	G	0,999414	2021-07-28	United States
N_203_M	N	203	SRR15349686	28881	G	T	0,999193	2021-07-28	United States
ORF1ab_1306_S	ORF1ab	1306	SRR15349689	4181	G	T	0,999379	2021-07-28	United States
ORF1ab_2046_L	ORF1ab	2046	SRR15349689	6402	C	T	0,504666	2021-07-28	United States
ORF1ab_2287_S	ORF1ab	2287	SRR15349689	7124	C	T	0,999356	2021-07-28	United States
ORF1ab_2355_S	ORF1ab	2355	SRR15349689	7328	G	T	0,0672686	2021-07-28	United States
ORF1ab_2930_L	ORF1ab	2930	SRR15349689	9053	G	T	0,999514	2021-07-28	United States
ORF1ab_3255_I	ORF1ab	3255	SRR15349689	10029	C	T	0,247537	2021-07-28	United States
ORF1ab_3646_A	ORF1ab	3646	SRR15349689	11201	A	G	0,92633	2021-07-28	United States
ORF1ab_314_L	ORF1ab	314	SRR15349689	14408	C	T	0,235624	2021-07-28	United States
ORF1ab_662_S	ORF1ab	662	SRR15349689	15451	G	A	0,761327	2021-07-28	United States
ORF1ab_1000_L	ORF1ab	1000	SRR15349689	16466	C	T	0,999651	2021-07-28	United States
ORF1ab_1257_V	ORF1ab	1257	SRR15349689	17236	A	G	0,997454	2021-07-28	United States
ORF1ab_1918_V	ORF1ab	1918	SRR15349689	19220	C	T	0,999506	2021-07-28	United States
S_19_R	S	19	SRR15349689	21618	C	G	0,823855	2021-07-28	United States
S_142_D	S	142	SRR15349689	21987	G	A	0,999651	2021-07-28	United States
S_156_NA	S	156	SRR15349689	22028	G	-AGTTCA	0,997523	2021-07-28	United States
S_452_R	S	452	SRR15349689	22917	T	G	0,998887	2021-07-28	United States
S_478_K	S	478	SRR15349689	22995	C	A	0,746992	2021-07-28	United States
S_614_G	S	614	SRR15349689	23403	A	G	0,99972	2021-07-28	United States
S_681_R	S	681	SRR15349689	23604	C	G	0,999662	2021-07-28	United States
S_950_N	S	950	SRR15349689	24410	G	A	0,999749	2021-07-28	United States
ORF3a_26_L	ORF3a	26	SRR15349689	25469	C	T	0,999833	2021-07-28	United States
ORF3a_104_S	ORF3a	104	SRR15349689	25702	C	T	0,998553	2021-07-28	United States
M_82_T	M	82	SRR15349689	26767	T	C	0,994421	2021-07-28	United States
ORF7a_82_A	ORF7a	82	SRR15349689	27638	T	C	0,999419	2021-07-28	United States
ORF7a_120_I	ORF7a	120	SRR15349689	27752	C	T	0,999703	2021-07-28	United States
ORF7b_40_I	ORF7b	40	SRR15349689	27874	C	T	0,546822	2021-07-28	United States
ORF8_118_NA	ORF8	118	SRR15349689	28247	A	-GATTTC	0,997363	2021-07-28	United States
N_63_G	N	63	SRR15349689	28461	A	G	0,999608	2021-07-28	United States
N_203_M	N	203	SRR15349689	28881	G	T	0,999616	2021-07-28	United States
N_208_S	N	208	SRR15349689	28895	G	T	0,998186	2021-07-28	United States
N_215_C	N	215	SRR15349689	28916	G	T	0,999356	2021-07-28	United States
N_377_Y	N	377	SRR15349689	29402	G	T	0,999652	2021-07-28	United States
ORF1ab_1306_S	ORF1ab	1306	SRR15349690	4181	G	T	0,999091	2021-07-28	United States
ORF1ab_2046_L	ORF1ab	2046	SRR15349690	6402	C	T	0,306132	2021-07-28	United States
ORF1ab_2287_S	ORF1ab	2287	SRR15349690	7124	C	T	0,999374	2021-07-28	United States
ORF1ab_2355_S	ORF1ab	2355	SRR15349690	7328	G	T	0,0538752	2021-07-28	United States
ORF1ab_2930_L	ORF1ab	2930	SRR15349690	9053	G	T	0,997412	2021-07-28	United States
ORF1ab_3255_I	ORF1ab	3255	SRR15349690	10029	C	T	0,270622	2021-07-28	United States
ORF1ab_3646_A	ORF1ab	3646	SRR15349690	11201	A	G	0,962537	2021-07-28	United States
ORF1ab_314_L	ORF1ab	314	SRR15349690	14408	C	T	0,268787	2021-07-28	United States
ORF1ab_662_S	ORF1ab	662	SRR15349690	15451	G	A	0,751224	2021-07-28	United States
ORF1ab_1000_L	ORF1ab	1000	SRR15349690	16466	C	T	0,999706	2021-07-28	United States
ORF1ab_1257_V	ORF1ab	1257	SRR15349690	17236	A	G	0,998375	2021-07-28	United States
ORF1ab_1918_V	ORF1ab	1918	SRR15349690	19220	C	T	0,998954	2021-07-28	United States
S_19_R	S	19	SRR15349690	21618	C	G	0,83186	2021-07-28	United States
S_142_D	S	142	SRR15349690	21987	G	A	0,999801	2021-07-28	United States
S_156_NA	S	156	SRR15349690	22028	G	-AGTTCA	0,996196	2021-07-28	United States
S_452_R	S	452	SRR15349690	22917	T	G	0,999222	2021-07-28	United States
S_478_K	S	478	SRR15349690	22995	C	A	0,883685	2021-07-28	United States
S_614_G	S	614	SRR15349690	23403	A	G	0,999749	2021-07-28	United States
S_681_R	S	681	SRR15349690	23604	C	G	0,999694	2021-07-28	United States
S_950_N	S	950	SRR15349690	24410	G	A	0,999773	2021-07-28	United States
ORF3a_26_L	ORF3a	26	SRR15349690	25469	C	T	0,999761	2021-07-28	United States
M_82_T	M	82	SRR15349690	26767	T	C	0,992424	2021-07-28	United States
ORF7a_82_A	ORF7a	82	SRR15349690	27638	T	C	0,999495	2021-07-28	United States
ORF7a_120_I	ORF7a	120	SRR15349690	27752	C	T	0,999898	2021-07-28	United States
ORF7b_40_I	ORF7b	40	SRR15349690	27874	C	T	0,552485	2021-07-28	United States
ORF8_118_NA	ORF8	118	SRR15349690	28247	A	-GATTTC	0,997619	2021-07-28	United States
N_63_G	N	63	SRR15349690	28461	A	G	0,999716	2021-07-28	United States
N_203_M	N	203	SRR15349690	28881	G	T	0,999497	2021-07-28	United States
N_215_C	N	215	SRR15349690	28916	G	T	0,998987	2021-07-28	United States
N_377_Y	N	377	SRR15349690	29402	G	T	0,999656	2021-07-28	United States
ORF1ab_630_R	ORF1ab	630	SRR15349691	2153	T	C	0,998225	2021-07-28	United States
ORF1ab_1100_S	ORF1ab	1100	SRR15349691	3563	G	A	0,199863	2021-07-28	United States
ORF1ab_1306_S	ORF1ab	1306	SRR15349691	4181	G	T	0,99916	2021-07-28	United States
ORF1ab_2046_L	ORF1ab	2046	SRR15349691	6402	C	T	0,55327	2021-07-28	United States
ORF1ab_2125_Y	ORF1ab	2125	SRR15349691	6638	C	T	0,987322	2021-07-28	United States
ORF1ab_2287_S	ORF1ab	2287	SRR15349691	7124	C	T	0,999288	2021-07-28	United States
ORF1ab_2355_S	ORF1ab	2355	SRR15349691	7328	G	T	0,11056	2021-07-28	United States
ORF1ab_2554_V	ORF1ab	2554	SRR15349691	7926	C	T	0,997821	2021-07-28	United States
ORF1ab_2930_L	ORF1ab	2930	SRR15349691	9053	G	T	0,999229	2021-07-28	United States
ORF1ab_3646_A	ORF1ab	3646	SRR15349691	11201	A	G	0,915611	2021-07-28	United States
ORF1ab_3786_V	ORF1ab	3786	SRR15349691	11621	T	G	0,997873	2021-07-28	United States
ORF1ab_183_V	ORF1ab	183	SRR15349691	14014	T	G	0,997944	2021-07-28	United States
ORF1ab_314_L	ORF1ab	314	SRR15349691	14408	C	T	0,259169	2021-07-28	United States
ORF1ab_662_S	ORF1ab	662	SRR15349691	15451	G	A	0,815366	2021-07-28	United States
ORF1ab_1000_L	ORF1ab	1000	SRR15349691	16466	C	T	0,999464	2021-07-28	United States
ORF1ab_1087_Y	ORF1ab	1087	SRR15349691	16726	C	T	0,997819	2021-07-28	United States
ORF1ab_1918_V	ORF1ab	1918	SRR15349691	19220	C	T	0,999257	2021-07-28	United States
S_19_R	S	19	SRR15349691	21618	C	G	0,815313	2021-07-28	United States
S_142_D	S	142	SRR15349691	21987	G	A	0,99911	2021-07-28	United States
S_156_NA	S	156	SRR15349691	22028	G	-AGTTCA	0,996598	2021-07-28	United States
S_452_R	S	452	SRR15349691	22917	T	G	0,999567	2021-07-28	United States
S_478_K	S	478	SRR15349691	22995	C	A	0,733195	2021-07-28	United States
S_614_G	S	614	SRR15349691	23403	A	G	0,999724	2021-07-28	United States
S_681_R	S	681	SRR15349691	23604	C	G	0,999446	2021-07-28	United States
S_950_N	S	950	SRR15349691	24410	G	A	0,999571	2021-07-28	United States
ORF3a_26_L	ORF3a	26	SRR15349691	25469	C	T	0,99968	2021-07-28	United States
M_82_T	M	82	SRR15349691	26767	T	C	0,993304	2021-07-28	United States
ORF7a_82_A	ORF7a	82	SRR15349691	27638	T	C	0,999632	2021-07-28	United States
ORF7a_120_I	ORF7a	120	SRR15349691	27752	C	T	0,99955	2021-07-28	United States
ORF7b_40_I	ORF7b	40	SRR15349691	27874	C	T	0,58066	2021-07-28	United States
ORF8_60_F	ORF8	60	SRR15349691	28073	G	T	0,533766	2021-07-28	United States
ORF8_118_NA	ORF8	118	SRR15349691	28247	A	-GATTTC	0,995074	2021-07-28	United States
N_63_G	N	63	SRR15349691	28461	A	G	0,999426	2021-07-28	United States
N_203_M	N	203	SRR15349691	28881	G	T	0,999665	2021-07-28	United States
N_215_C	N	215	SRR15349691	28916	G	T	0,999269	2021-07-28	United States
N_377_Y	N	377	SRR15349691	29402	G	T	0,999486	2021-07-28	United States
ORF10_31_Y	ORF10	31	SRR15349691	29648	G	T	0,998873	2021-07-28	United States
ORF1ab_652_V	ORF1ab	652	SRR15349692	2219	A	G	0,745196	2021-07-28	United States
ORF1ab_1306_S	ORF1ab	1306	SRR15349692	4181	G	T	0,998951	2021-07-28	United States
ORF1ab_2046_L	ORF1ab	2046	SRR15349692	6402	C	T	0,696407	2021-07-28	United States
ORF1ab_2125_Y	ORF1ab	2125	SRR15349692	6638	C	T	0,98775	2021-07-28	United States
ORF1ab_2287_S	ORF1ab	2287	SRR15349692	7124	C	T	0,999193	2021-07-28	United States
ORF1ab_2355_S	ORF1ab	2355	SRR15349692	7328	G	T	0,060761	2021-07-28	United States
ORF1ab_2554_V	ORF1ab	2554	SRR15349692	7926	C	T	0,998784	2021-07-28	United States
ORF1ab_2930_L	ORF1ab	2930	SRR15349692	9053	G	T	0,998466	2021-07-28	United States
ORF1ab_3255_I	ORF1ab	3255	SRR15349692	10029	C	T	0,210386	2021-07-28	United States
ORF1ab_3646_A	ORF1ab	3646	SRR15349692	11201	A	G	0,937135	2021-07-28	United States
ORF1ab_183_V	ORF1ab	183	SRR15349692	14014	T	G	0,997001	2021-07-28	United States
ORF1ab_314_L	ORF1ab	314	SRR15349692	14408	C	T	0,327186	2021-07-28	United States
ORF1ab_662_S	ORF1ab	662	SRR15349692	15451	G	A	0,779248	2021-07-28	United States
ORF1ab_1000_L	ORF1ab	1000	SRR15349692	16466	C	T	0,999561	2021-07-28	United States
ORF1ab_1087_Y	ORF1ab	1087	SRR15349692	16726	C	T	0,997547	2021-07-28	United States
ORF1ab_1918_V	ORF1ab	1918	SRR15349692	19220	C	T	0,999115	2021-07-28	United States
S_19_R	S	19	SRR15349692	21618	C	G	0,811662	2021-07-28	United States
S_142_D	S	142	SRR15349692	21987	G	A	0,999817	2021-07-28	United States
S_156_NA	S	156	SRR15349692	22028	G	-AGTTCA	0,998414	2021-07-28	United States
S_452_R	S	452	SRR15349692	22917	T	G	0,999171	2021-07-28	United States
S_478_K	S	478	SRR15349692	22995	C	A	0,715712	2021-07-28	United States
S_614_G	S	614	SRR15349692	23403	A	G	0,999748	2021-07-28	United States
S_681_R	S	681	SRR15349692	23604	C	G	0,999501	2021-07-28	United States
S_950_N	S	950	SRR15349692	24410	G	A	0,999759	2021-07-28	United States
ORF3a_26_L	ORF3a	26	SRR15349692	25469	C	T	0,999626	2021-07-28	United States
M_82_T	M	82	SRR15349692	26767	T	C	0,993668	2021-07-28	United States
ORF7a_82_A	ORF7a	82	SRR15349692	27638	T	C	0,999379	2021-07-28	United States
ORF7a_120_I	ORF7a	120	SRR15349692	27752	C	T	0,999767	2021-07-28	United States
ORF7b_40_I	ORF7b	40	SRR15349692	27874	C	T	0,622447	2021-07-28	United States
ORF8_60_F	ORF8	60	SRR15349692	28073	G	T	0,652196	2021-07-28	United States
ORF8_118_NA	ORF8	118	SRR15349692	28247	A	-GATTTC	0,995536	2021-07-28	United States
N_63_G	N	63	SRR15349692	28461	A	G	0,99933	2021-07-28	United States
N_203_M	N	203	SRR15349692	28881	G	T	0,999389	2021-07-28	United States
N_215_C	N	215	SRR15349692	28916	G	T	0,998607	2021-07-28	United States
N_377_Y	N	377	SRR15349692	29402	G	T	0,999638	2021-07-28	United States
ORF1ab_1306_S	ORF1ab	1306	SRR15349693	4181	G	T	0,999192	2021-07-28	United States
ORF1ab_2046_L	ORF1ab	2046	SRR15349693	6402	C	T	0,651467	2021-07-28	United States
ORF1ab_2287_S	ORF1ab	2287	SRR15349693	7124	C	T	0,999331	2021-07-28	United States
ORF1ab_2355_S	ORF1ab	2355	SRR15349693	7328	G	T	0,0717463	2021-07-28	United States
ORF1ab_2930_L	ORF1ab	2930	SRR15349693	9053	G	T	0,998704	2021-07-28	United States
ORF1ab_3143_V	ORF1ab	3143	SRR15349693	9693	C	T	0,996871	2021-07-28	United States
ORF1ab_3255_I	ORF1ab	3255	SRR15349693	10029	C	T	0,250109	2021-07-28	United States
ORF1ab_3646_A	ORF1ab	3646	SRR15349693	11201	A	G	0,93972	2021-07-28	United States
ORF1ab_314_L	ORF1ab	314	SRR15349693	14408	C	T	0,299309	2021-07-28	United States
ORF1ab_662_S	ORF1ab	662	SRR15349693	15451	G	A	0,762511	2021-07-28	United States
ORF1ab_1000_L	ORF1ab	1000	SRR15349693	16466	C	T	0,999594	2021-07-28	United States
ORF1ab_1918_V	ORF1ab	1918	SRR15349693	19220	C	T	0,999124	2021-07-28	United States
ORF1ab_2550_V	ORF1ab	2550	SRR15349693	21115	A	G	0,997819	2021-07-28	United States
S_19_R	S	19	SRR15349693	21618	C	G	0,786465	2021-07-28	United States
S_112_L	S	112	SRR15349693	21897	C	T	0,998177	2021-07-28	United States
S_142_D	S	142	SRR15349693	21987	G	A	0,999731	2021-07-28	United States
S_156_NA	S	156	SRR15349693	22028	G	-AGTTCA	0,997589	2021-07-28	United States
S_266_C	S	266	SRR15349693	22359	A	G	0,997623	2021-07-28	United States
S_452_R	S	452	SRR15349693	22917	T	G	0,999377	2021-07-28	United States
S_478_K	S	478	SRR15349693	22995	C	A	0,758304	2021-07-28	United States
S_614_G	S	614	SRR15349693	23403	A	G	0,999853	2021-07-28	United States
S_681_R	S	681	SRR15349693	23604	C	G	0,999645	2021-07-28	United States
S_950_N	S	950	SRR15349693	24410	G	A	0,999793	2021-07-28	United States
ORF3a_26_L	ORF3a	26	SRR15349693	25469	C	T	0,999746	2021-07-28	United States
ORF3a_239_Q	ORF3a	239	SRR15349693	26107	G	C	0,640371	2021-07-28	United States
M_82_T	M	82	SRR15349693	26767	T	C	0,992918	2021-07-28	United States
ORF7a_82_A	ORF7a	82	SRR15349693	27638	T	C	0,999157	2021-07-28	United States
ORF7a_89_I	ORF7a	89	SRR15349693	27659	G	T	0,777688	2021-07-28	United States
ORF7a_120_I	ORF7a	120	SRR15349693	27752	C	T	0,999576	2021-07-28	United States
ORF7b_40_I	ORF7b	40	SRR15349693	27874	C	T	0,277198	2021-07-28	United States
ORF8_118_NA	ORF8	118	SRR15349693	28247	A	-GATTTC	0,997813	2021-07-28	United States
N_63_G	N	63	SRR15349693	28461	A	G	0,999677	2021-07-28	United States
N_203_M	N	203	SRR15349693	28881	G	T	0,999851	2021-07-28	United States
N_215_C	N	215	SRR15349693	28916	G	T	0,998329	2021-07-28	United States
N_377_Y	N	377	SRR15349693	29402	G	T	0,999781	2021-07-28	United States
ORF1ab_1000_I	ORF1ab	1000	SRR15349695	3264	C	T	0,997358	2021-07-28	United States
ORF1ab_1283_V	ORF1ab	1283	SRR15349695	4113	C	T	0,0660818	2021-07-28	United States
ORF1ab_1306_S	ORF1ab	1306	SRR15349695	4181	G	T	0,999366	2021-07-28	United States
ORF1ab_2046_L	ORF1ab	2046	SRR15349695	6402	C	T	0,524904	2021-07-28	United States
ORF1ab_2287_S	ORF1ab	2287	SRR15349695	7124	C	T	0,999564	2021-07-28	United States
ORF1ab_2355_S	ORF1ab	2355	SRR15349695	7328	G	T	0,0810739	2021-07-28	United States
ORF1ab_2930_L	ORF1ab	2930	SRR15349695	9053	G	T	0,999121	2021-07-28	United States
ORF1ab_3255_I	ORF1ab	3255	SRR15349695	10029	C	T	0,327436	2021-07-28	United States
ORF1ab_3646_A	ORF1ab	3646	SRR15349695	11201	A	G	0,882261	2021-07-28	United States
ORF1ab_314_L	ORF1ab	314	SRR15349695	14408	C	T	0,204084	2021-07-28	United States
ORF1ab_662_S	ORF1ab	662	SRR15349695	15451	G	A	0,713496	2021-07-28	United States
ORF1ab_1000_L	ORF1ab	1000	SRR15349695	16466	C	T	0,99966	2021-07-28	United States
ORF1ab_1918_V	ORF1ab	1918	SRR15349695	19220	C	T	0,999417	2021-07-28	United States
S_19_R	S	19	SRR15349695	21618	C	G	0,617888	2021-07-28	United States
S_95_I	S	95	SRR15349695	21846	C	T	0,999081	2021-07-28	United States
S_142_D	S	142	SRR15349695	21987	G	A	0,999644	2021-07-28	United States
S_156_NA	S	156	SRR15349695	22028	G	-AGTTCA	0,99726	2021-07-28	United States
S_452_R	S	452	SRR15349695	22917	T	G	0,99959	2021-07-28	United States
S_478_K	S	478	SRR15349695	22995	C	A	0,789142	2021-07-28	United States
S_614_G	S	614	SRR15349695	23403	A	G	0,999939	2021-07-28	United States
S_681_R	S	681	SRR15349695	23604	C	G	0,999444	2021-07-28	United States
S_950_N	S	950	SRR15349695	24410	G	A	0,999768	2021-07-28	United States
ORF3a_26_L	ORF3a	26	SRR15349695	25469	C	T	0,999678	2021-07-28	United States
M_82_T	M	82	SRR15349695	26767	T	C	0,995504	2021-07-28	United States
ORF6_46_V	ORF6	46	SRR15349695	27338	A	T	0,996703	2021-07-28	United States
ORF7a_82_A	ORF7a	82	SRR15349695	27638	T	C	0,999679	2021-07-28	United States
ORF7a_120_I	ORF7a	120	SRR15349695	27752	C	T	0,999874	2021-07-28	United States
ORF7b_40_I	ORF7b	40	SRR15349695	27874	C	T	0,513345	2021-07-28	United States
ORF8_118_NA	ORF8	118	SRR15349695	28247	A	-GATTTC	0,997475	2021-07-28	United States
N_63_G	N	63	SRR15349695	28461	A	G	0,999424	2021-07-28	United States
N_203_M	N	203	SRR15349695	28881	G	T	0,999237	2021-07-28	United States
N_215_C	N	215	SRR15349695	28916	G	T	0,998977	2021-07-28	United States
ORF1ab_1306_S	ORF1ab	1306	SRR15349698	4181	G	T	0,997298	2021-07-28	United States
ORF1ab_2046_L	ORF1ab	2046	SRR15349698	6402	C	T	0,705265	2021-07-28	United States
ORF1ab_2287_S	ORF1ab	2287	SRR15349698	7124	C	T	0,99851	2021-07-28	United States
ORF1ab_2355_S	ORF1ab	2355	SRR15349698	7328	G	T	0,0936052	2021-07-28	United States
ORF1ab_2930_L	ORF1ab	2930	SRR15349698	9053	G	T	0,992889	2021-07-28	United States
ORF1ab_3255_I	ORF1ab	3255	SRR15349698	10029	C	T	0,20592	2021-07-28	United States
ORF1ab_3646_A	ORF1ab	3646	SRR15349698	11201	A	G	0,936206	2021-07-28	United States
ORF1ab_314_L	ORF1ab	314	SRR15349698	14408	C	T	0,353215	2021-07-28	United States
ORF1ab_662_S	ORF1ab	662	SRR15349698	15451	G	A	0,84751	2021-07-28	United States
ORF1ab_1000_L	ORF1ab	1000	SRR15349698	16466	C	T	0,999468	2021-07-28	United States
ORF1ab_1257_V	ORF1ab	1257	SRR15349698	17236	A	G	0,997695	2021-07-28	United States
ORF1ab_1918_V	ORF1ab	1918	SRR15349698	19220	C	T	0,997942	2021-07-28	United States
S_19_R	S	19	SRR15349698	21618	C	G	0,839549	2021-07-28	United States
S_142_D	S	142	SRR15349698	21987	G	A	0,999089	2021-07-28	United States
S_156_NA	S	156	SRR15349698	22028	G	-AGTTCA	0,995574	2021-07-28	United States
S_452_R	S	452	SRR15349698	22917	T	G	0,999306	2021-07-28	United States
S_478_K	S	478	SRR15349698	22995	C	A	0,711496	2021-07-28	United States
S_614_G	S	614	SRR15349698	23403	A	G	0,999843	2021-07-28	United States
S_681_R	S	681	SRR15349698	23604	C	G	0,999412	2021-07-28	United States
S_950_N	S	950	SRR15349698	24410	G	A	0,999733	2021-07-28	United States
ORF3a_26_L	ORF3a	26	SRR15349698	25469	C	T	0,999554	2021-07-28	United States
ORF3a_104_S	ORF3a	104	SRR15349698	25702	C	T	0,996817	2021-07-28	United States
M_82_T	M	82	SRR15349698	26767	T	C	0,994009	2021-07-28	United States
ORF7a_82_A	ORF7a	82	SRR15349698	27638	T	C	0,99974	2021-07-28	United States
ORF7a_120_I	ORF7a	120	SRR15349698	27752	C	T	0,999342	2021-07-28	United States
ORF7b_40_I	ORF7b	40	SRR15349698	27874	C	T	0,691279	2021-07-28	United States
ORF8_118_NA	ORF8	118	SRR15349698	28247	A	-GATTTC	0,997592	2021-07-28	United States
N_63_G	N	63	SRR15349698	28461	A	G	0,999073	2021-07-28	United States
N_203_M	N	203	SRR15349698	28881	G	T	0,999138	2021-07-28	United States
N_208_S	N	208	SRR15349698	28895	G	T	0,994335	2021-07-28	United States
N_215_C	N	215	SRR15349698	28916	G	T	0,997332	2021-07-28	United States
N_377_Y	N	377	SRR15349698	29402	G	T	0,999236	2021-07-28	United States
ORF1ab_140_NA	ORF1ab	140	SRR15349700	685	A	-AAGTCATTT	0,0897281	2021-07-28	United States
ORF1ab_1640_L	ORF1ab	1640	SRR15349700	5184	C	T	0,960201	2021-07-28	United States
ORF1ab_2355_S	ORF1ab	2355	SRR15349700	7328	G	T	0,130394	2021-07-28	United States
ORF1ab_3209_V	ORF1ab	3209	SRR15349700	9891	C	T	0,998343	2021-07-28	United States
ORF1ab_3603_NA	ORF1ab	3603	SRR15349700	11074	C	+T	0,0796578	2021-07-28	United States
ORF1ab_3606_NA	ORF1ab	3606	SRR15349700	11082	T	-G	0,11454	2021-07-28	United States
ORF1ab_3606_F	ORF1ab	3606	SRR15349700	11083	G	T	0,995044	2021-07-28	United States
ORF1ab_3718_A	ORF1ab	3718	SRR15349700	11418	T	C	0,998727	2021-07-28	United States
ORF1ab_3750_I	ORF1ab	3750	SRR15349700	11514	C	T	0,993188	2021-07-28	United States
ORF1ab_314_L	ORF1ab	314	SRR15349700	14408	C	T	0,267912	2021-07-28	United States
ORF1ab_662_S	ORF1ab	662	SRR15349700	15451	G	A	0,83228	2021-07-28	United States
ORF1ab_1000_L	ORF1ab	1000	SRR15349700	16466	C	T	0,999599	2021-07-28	United States
S_19_R	S	19	SRR15349700	21618	C	G	0,923175	2021-07-28	United States
S_142_D	S	142	SRR15349700	21987	G	A	0,99974	2021-07-28	United States
S_156_NA	S	156	SRR15349700	22028	G	-AGTTCA	0,995795	2021-07-28	United States
S_222_V	S	222	SRR15349700	22227	C	T	0,995675	2021-07-28	United States
S_452_R	S	452	SRR15349700	22917	T	G	0,99928	2021-07-28	United States
S_478_K	S	478	SRR15349700	22995	C	A	0,878128	2021-07-28	United States
S_614_G	S	614	SRR15349700	23403	A	G	0,999914	2021-07-28	United States
S_681_R	S	681	SRR15349700	23604	C	G	0,999528	2021-07-28	United States
S_938_F	S	938	SRR15349700	24374	C	T	0,998342	2021-07-28	United States
S_950_N	S	950	SRR15349700	24410	G	A	0,999772	2021-07-28	United States
S_1074_S	S	1074	SRR15349700	24783	A	G	0,994628	2021-07-28	United States
S_1129_L	S	1129	SRR15349700	24947	G	T	0,976716	2021-07-28	United States
S_1264_L	S	1264	SRR15349700	25352	G	T	0,989405	2021-07-28	United States
ORF3a_26_L	ORF3a	26	SRR15349700	25469	C	T	0,999295	2021-07-28	United States
M_82_T	M	82	SRR15349700	26767	T	C	0,992949	2021-07-28	United States
ORF6_48_N	ORF6	48	SRR15349700	27345	A	T	0,996523	2021-07-28	United States
ORF7a_82_A	ORF7a	82	SRR15349700	27638	T	C	0,99933	2021-07-28	United States
ORF7a_120_I	ORF7a	120	SRR15349700	27752	C	T	0,999085	2021-07-28	United States
ORF8_54_L	ORF8	54	SRR15349700	28054	C	T	0,998094	2021-07-28	United States
ORF8_118_NA	ORF8	118	SRR15349700	28247	A	-GATTTC	0,997504	2021-07-28	United States
N_63_G	N	63	SRR15349700	28461	A	G	0,9994	2021-07-28	United States
N_96_S	N	96	SRR15349700	28559	G	A	0,993389	2021-07-28	United States
N_203_M	N	203	SRR15349700	28881	G	T	0,999077	2021-07-28	United States
N_366_I	N	366	SRR15349700	29370	C	T	0,994816	2021-07-28	United States
N_377_Y	N	377	SRR15349700	29402	G	T	0,999708	2021-07-28	United States
ORF1ab_599_V	ORF1ab	599	SRR15349702	2061	C	T	0,993952	2021-07-28	United States
ORF1ab_671_T	ORF1ab	671	SRR15349702	2277	T	C	0,994349	2021-07-28	United States
ORF1ab_945_N	ORF1ab	945	SRR15349702	3099	C	A	0,995806	2021-07-28	United States
ORF1ab_1306_S	ORF1ab	1306	SRR15349702	4181	G	T	0,998396	2021-07-28	United States
ORF1ab_2046_L	ORF1ab	2046	SRR15349702	6402	C	T	0,761989	2021-07-28	United States
ORF1ab_2287_S	ORF1ab	2287	SRR15349702	7124	C	T	0,999707	2021-07-28	United States
ORF1ab_2355_S	ORF1ab	2355	SRR15349702	7328	G	T	0,0574803	2021-07-28	United States
ORF1ab_2613_F	ORF1ab	2613	SRR15349702	8102	G	T	0,995702	2021-07-28	United States
ORF1ab_2930_L	ORF1ab	2930	SRR15349702	9053	G	T	0,997651	2021-07-28	United States
ORF1ab_3255_I	ORF1ab	3255	SRR15349702	10029	C	T	0,173944	2021-07-28	United States
ORF1ab_3646_A	ORF1ab	3646	SRR15349702	11201	A	G	0,941241	2021-07-28	United States
ORF1ab_314_L	ORF1ab	314	SRR15349702	14408	C	T	0,351417	2021-07-28	United States
ORF1ab_662_S	ORF1ab	662	SRR15349702	15451	G	A	0,845262	2021-07-28	United States
ORF1ab_1000_L	ORF1ab	1000	SRR15349702	16466	C	T	0,999736	2021-07-28	United States
ORF1ab_1918_V	ORF1ab	1918	SRR15349702	19220	C	T	0,998562	2021-07-28	United States
S_19_R	S	19	SRR15349702	21618	C	G	0,855194	2021-07-28	United States
S_95_I	S	95	SRR15349702	21846	C	T	0,998454	2021-07-28	United States
S_142_D	S	142	SRR15349702	21987	G	A	0,999507	2021-07-28	United States
S_156_NA	S	156	SRR15349702	22028	G	-AGTTCA	0,999504	2021-07-28	United States
S_452_R	S	452	SRR15349702	22917	T	G	0,999713	2021-07-28	United States
S_478_K	S	478	SRR15349702	22995	C	A	0,629536	2021-07-28	United States
S_614_G	S	614	SRR15349702	23403	A	G	1	2021-07-28	United States
S_681_R	S	681	SRR15349702	23604	C	G	0,999401	2021-07-28	United States
S_950_N	S	950	SRR15349702	24410	G	A	0,99965	2021-07-28	United States
S_1104_L	S	1104	SRR15349702	24872	G	T	0,994849	2021-07-28	United States
ORF3a_26_L	ORF3a	26	SRR15349702	25469	C	T	0,999604	2021-07-28	United States
M_82_T	M	82	SRR15349702	26767	T	C	0,992505	2021-07-28	United States
ORF7a_82_A	ORF7a	82	SRR15349702	27638	T	C	0,999021	2021-07-28	United States
ORF7a_120_I	ORF7a	120	SRR15349702	27752	C	T	0,99988	2021-07-28	United States
ORF7b_40_I	ORF7b	40	SRR15349702	27874	C	T	0,754662	2021-07-28	United States
ORF8_118_NA	ORF8	118	SRR15349702	28247	A	-GATTTC	0,997796	2021-07-28	United States
N_63_G	N	63	SRR15349702	28461	A	G	0,999444	2021-07-28	United States
N_203_M	N	203	SRR15349702	28881	G	T	0,999941	2021-07-28	United States
N_215_C	N	215	SRR15349702	28916	G	T	0,998431	2021-07-28	United States
N_377_Y	N	377	SRR15349702	29402	G	T	0,999333	2021-07-28	United States
ORF1ab_1306_S	ORF1ab	1306	SRR15349703	4181	G	T	0,999094	2021-07-28	United States
ORF1ab_2046_L	ORF1ab	2046	SRR15349703	6402	C	T	0,709357	2021-07-28	United States
ORF1ab_2287_S	ORF1ab	2287	SRR15349703	7124	C	T	0,999582	2021-07-28	United States
ORF1ab_2355_S	ORF1ab	2355	SRR15349703	7328	G	T	0,0629669	2021-07-28	United States
ORF1ab_2554_V	ORF1ab	2554	SRR15349703	7926	C	T	0,996322	2021-07-28	United States
ORF1ab_2930_L	ORF1ab	2930	SRR15349703	9053	G	T	0,998586	2021-07-28	United States
ORF1ab_3255_I	ORF1ab	3255	SRR15349703	10029	C	T	0,207717	2021-07-28	United States
ORF1ab_3646_A	ORF1ab	3646	SRR15349703	11201	A	G	0,937858	2021-07-28	United States
ORF1ab_183_V	ORF1ab	183	SRR15349703	14014	T	G	0,996912	2021-07-28	United States
ORF1ab_314_L	ORF1ab	314	SRR15349703	14408	C	T	0,349239	2021-07-28	United States
ORF1ab_662_S	ORF1ab	662	SRR15349703	15451	G	A	0,800256	2021-07-28	United States
ORF1ab_1000_L	ORF1ab	1000	SRR15349703	16466	C	T	0,999462	2021-07-28	United States
ORF1ab_1918_V	ORF1ab	1918	SRR15349703	19220	C	T	0,999036	2021-07-28	United States
ORF1ab_2090_Y	ORF1ab	2090	SRR15349703	19735	G	T	0,709524	2021-07-28	United States
ORF1ab_2222_V	ORF1ab	2222	SRR15349703	20132	C	T	0,996457	2021-07-28	United States
S_19_R	S	19	SRR15349703	21618	C	G	0,780292	2021-07-28	United States
S_142_D	S	142	SRR15349703	21987	G	A	1	2021-07-28	United States
S_156_NA	S	156	SRR15349703	22028	G	-AGTTCA	0,998339	2021-07-28	United States
S_452_R	S	452	SRR15349703	22917	T	G	1	2021-07-28	United States
S_478_K	S	478	SRR15349703	22995	C	A	0,656009	2021-07-28	United States
S_614_G	S	614	SRR15349703	23403	A	G	0,999724	2021-07-28	United States
S_681_R	S	681	SRR15349703	23604	C	G	0,999638	2021-07-28	United States
S_950_N	S	950	SRR15349703	24410	G	A	0,999826	2021-07-28	United States
ORF3a_26_L	ORF3a	26	SRR15349703	25469	C	T	0,999773	2021-07-28	United States
M_82_T	M	82	SRR15349703	26767	T	C	0,995819	2021-07-28	United States
ORF7a_82_A	ORF7a	82	SRR15349703	27638	T	C	0,999533	2021-07-28	United States
ORF7a_120_I	ORF7a	120	SRR15349703	27752	C	T	1	2021-07-28	United States
ORF7b_40_I	ORF7b	40	SRR15349703	27874	C	T	0,738036	2021-07-28	United States
ORF8_118_NA	ORF8	118	SRR15349703	28247	A	-GATTTC	0,998124	2021-07-28	United States
N_63_G	N	63	SRR15349703	28461	A	G	0,999801	2021-07-28	United States
N_203_M	N	203	SRR15349703	28881	G	T	0,998611	2021-07-28	United States
N_215_C	N	215	SRR15349703	28916	G	T	0,998623	2021-07-28	United States
N_377_Y	N	377	SRR15349703	29402	G	T	0,999805	2021-07-28	United States
ORF1ab_228_I	ORF1ab	228	SRR15349704	947	G	A	0,0612813	2021-07-28	United States
ORF1ab_1306_S	ORF1ab	1306	SRR15349704	4181	G	T	0,997531	2021-07-28	United States
ORF1ab_2046_L	ORF1ab	2046	SRR15349704	6402	C	T	0,291765	2021-07-28	United States
ORF1ab_2287_S	ORF1ab	2287	SRR15349704	7124	C	T	0,997528	2021-07-28	United States
ORF1ab_2930_L	ORF1ab	2930	SRR15349704	9053	G	T	1	2021-07-28	United States
ORF1ab_3255_I	ORF1ab	3255	SRR15349704	10029	C	T	0,215017	2021-07-28	United States
ORF1ab_3646_A	ORF1ab	3646	SRR15349704	11201	A	G	0,885548	2021-07-28	United States
ORF1ab_314_L	ORF1ab	314	SRR15349704	14408	C	T	0,0551758	2021-07-28	United States
ORF1ab_662_S	ORF1ab	662	SRR15349704	15451	G	A	0,624909	2021-07-28	United States
ORF1ab_1000_L	ORF1ab	1000	SRR15349704	16466	C	T	1	2021-07-28	United States
ORF1ab_1257_V	ORF1ab	1257	SRR15349704	17236	A	G	0,969011	2021-07-28	United States
ORF1ab_1918_V	ORF1ab	1918	SRR15349704	19220	C	T	0,997873	2021-07-28	United States
S_19_R	S	19	SRR15349704	21618	C	G	0,764937	2021-07-28	United States
S_452_R	S	452	SRR15349704	22917	T	G	1	2021-07-28	United States
S_478_K	S	478	SRR15349704	22995	C	A	0,871508	2021-07-28	United States
S_494_A	S	494	SRR15349704	23042	T	G	0,939227	2021-07-28	United States
S_613_H	S	613	SRR15349704	23401	G	T	0,93617	2021-07-28	United States
S_614_G	S	614	SRR15349704	23403	A	G	0,979592	2021-07-28	United States
S_681_R	S	681	SRR15349704	23604	C	G	1	2021-07-28	United States
S_950_N	S	950	SRR15349704	24410	G	A	1	2021-07-28	United States
ORF3a_26_L	ORF3a	26	SRR15349704	25469	C	T	1	2021-07-28	United States
ORF3a_104_S	ORF3a	104	SRR15349704	25702	C	T	0,978812	2021-07-28	United States
M_82_T	M	82	SRR15349704	26767	T	C	0,985714	2021-07-28	United States
ORF7a_82_A	ORF7a	82	SRR15349704	27638	T	C	1	2021-07-28	United States
ORF7a_120_I	ORF7a	120	SRR15349704	27752	C	T	1	2021-07-28	United States
ORF7b_40_I	ORF7b	40	SRR15349704	27874	C	T	0,356747	2021-07-28	United States
ORF8_118_NA	ORF8	118	SRR15349704	28247	A	-GATTTC	0,997732	2021-07-28	United States
N_63_G	N	63	SRR15349704	28461	A	G	1	2021-07-28	United States
N_203_M	N	203	SRR15349704	28881	G	T	1	2021-07-28	United States
N_208_S	N	208	SRR15349704	28895	G	T	0,992587	2021-07-28	United States
N_215_C	N	215	SRR15349704	28916	G	T	0,997749	2021-07-28	United States
N_377_Y	N	377	SRR15349704	29402	G	T	0,99946	2021-07-28	United States
ORF1ab_207_L	ORF1ab	207	SRR15349706	885	G	T	0,108532	2021-07-28	United States
ORF1ab_1306_S	ORF1ab	1306	SRR15349706	4181	G	T	0,999243	2021-07-28	United States
ORF1ab_2046_L	ORF1ab	2046	SRR15349706	6402	C	T	0,475551	2021-07-28	United States
ORF1ab_2287_S	ORF1ab	2287	SRR15349706	7124	C	T	0,999642	2021-07-28	United States
ORF1ab_2355_S	ORF1ab	2355	SRR15349706	7328	G	T	0,0700147	2021-07-28	United States
ORF1ab_2930_L	ORF1ab	2930	SRR15349706	9053	G	T	0,999472	2021-07-28	United States
ORF1ab_3255_I	ORF1ab	3255	SRR15349706	10029	C	T	0,217443	2021-07-28	United States
ORF1ab_3646_A	ORF1ab	3646	SRR15349706	11201	A	G	0,942136	2021-07-28	United States
ORF1ab_314_L	ORF1ab	314	SRR15349706	14408	C	T	0,229355	2021-07-28	United States
ORF1ab_662_S	ORF1ab	662	SRR15349706	15451	G	A	0,755893	2021-07-28	United States
ORF1ab_1000_L	ORF1ab	1000	SRR15349706	16466	C	T	0,999679	2021-07-28	United States
ORF1ab_1257_V	ORF1ab	1257	SRR15349706	17236	A	G	0,999255	2021-07-28	United States
ORF1ab_1918_V	ORF1ab	1918	SRR15349706	19220	C	T	0,999663	2021-07-28	United States
S_19_R	S	19	SRR15349706	21618	C	G	0,728184	2021-07-28	United States
S_142_D	S	142	SRR15349706	21987	G	A	1	2021-07-28	United States
S_156_NA	S	156	SRR15349706	22028	G	-AGTTCA	0,996797	2021-07-28	United States
S_452_R	S	452	SRR15349706	22917	T	G	0,998727	2021-07-28	United States
S_478_K	S	478	SRR15349706	22995	C	A	0,78934	2021-07-28	United States
S_554_Q	S	554	SRR15349706	23222	G	C	0,998987	2021-07-28	United States
S_614_G	S	614	SRR15349706	23403	A	G	0,999629	2021-07-28	United States
S_620_I	S	620	SRR15349706	23420	G	A	0,999535	2021-07-28	United States
S_681_R	S	681	SRR15349706	23604	C	G	0,999383	2021-07-28	United States
S_950_N	S	950	SRR15349706	24410	G	A	0,999862	2021-07-28	United States
ORF3a_26_L	ORF3a	26	SRR15349706	25469	C	T	0,999818	2021-07-28	United States
M_82_T	M	82	SRR15349706	26767	T	C	0,992634	2021-07-28	United States
ORF7a_82_A	ORF7a	82	SRR15349706	27638	T	C	0,999533	2021-07-28	United States
ORF7a_120_I	ORF7a	120	SRR15349706	27752	C	T	1	2021-07-28	United States
ORF7b_12_NA	ORF7b	12	SRR15349706	27791	C	-T	0,052774	2021-07-28	United States
ORF8_118_NA	ORF8	118	SRR15349706	28247	A	-GATTTC	0,984211	2021-07-28	United States
N_63_G	N	63	SRR15349706	28461	A	G	0,999564	2021-07-28	United States
N_151_L	N	151	SRR15349706	28725	C	T	0,499651	2021-07-28	United States
N_203_M	N	203	SRR15349706	28881	G	T	0,999041	2021-07-28	United States
N_215_C	N	215	SRR15349706	28916	G	T	0,999207	2021-07-28	United States
N_377_Y	N	377	SRR15349706	29402	G	T	0,99956	2021-07-28	United States
ORF1ab_1143_F	ORF1ab	1143	SRR15349707	3692	G	T	0,995943	2021-07-28	United States
ORF1ab_1246_I	ORF1ab	1246	SRR15349707	4002	C	T	0,996742	2021-07-28	United States
ORF1ab_2287_S	ORF1ab	2287	SRR15349707	7124	C	T	0,999398	2021-07-28	United States
ORF1ab_2355_S	ORF1ab	2355	SRR15349707	7328	G	T	0,0657895	2021-07-28	United States
ORF1ab_2387_V	ORF1ab	2387	SRR15349707	7424	T	G	0,997711	2021-07-28	United States
ORF1ab_3201_P	ORF1ab	3201	SRR15349707	9867	T	C	0,99724	2021-07-28	United States
ORF1ab_3255_I	ORF1ab	3255	SRR15349707	10029	C	T	0,190425	2021-07-28	United States
ORF1ab_3278_S	ORF1ab	3278	SRR15349707	10097	G	A	0,997099	2021-07-28	United States
ORF1ab_3674_NA	ORF1ab	3674	SRR15349707	11287	G	-TCTGGTTTT	0,995015	2021-07-28	United States
ORF1ab_4178_C	ORF1ab	4178	SRR15349707	12797	G	T	0,122995	2021-07-28	United States
ORF1ab_314_L	ORF1ab	314	SRR15349707	14408	C	T	0,323911	2021-07-28	United States
S_75_V	S	75	SRR15349707	21786	G	T	0,997975	2021-07-28	United States
S_76_I	S	76	SRR15349707	21789	C	T	0,998119	2021-07-28	United States
S_246_NA	S	246	SRR15349707	22298	A	-GAAGTTATTTGACTCCTGGTG	0,994893	2021-07-28	United States
S_452_Q	S	452	SRR15349707	22917	T	A	0,99763	2021-07-28	United States
S_490_S	S	490	SRR15349707	23031	T	C	0,998362	2021-07-28	United States
S_614_G	S	614	SRR15349707	23403	A	G	0,999735	2021-07-28	United States
S_859_N	S	859	SRR15349707	24138	C	A	0,996252	2021-07-28	United States
S_879_S	S	879	SRR15349707	24197	G	T	0,996168	2021-07-28	United States
N_13_L	N	13	SRR15349707	28311	C	T	0,200001	2021-07-28	United States
N_203_K	N	203	SRR15349707	28881	G	A	0,996007	2021-07-28	United States
N_204_R	N	204	SRR15349707	28883	G	C	0,995897	2021-07-28	United States
N_214_C	N	214	SRR15349707	28913	G	T	0,996231	2021-07-28	United States
N_366_I	N	366	SRR15349707	29370	C	T	0,99599	2021-07-28	United States
ORF1ab_309_L	ORF1ab	309	SRR15349708	1191	C	T	0,695114	2021-07-27	United States
ORF1ab_1640_L	ORF1ab	1640	SRR15349708	5184	C	T	0,954341	2021-07-27	United States
ORF1ab_3209_V	ORF1ab	3209	SRR15349708	9891	C	T	0,997047	2021-07-27	United States
ORF1ab_3718_A	ORF1ab	3718	SRR15349708	11418	T	C	0,997515	2021-07-27	United States
ORF1ab_314_L	ORF1ab	314	SRR15349708	14408	C	T	0,420456	2021-07-27	United States
ORF1ab_662_S	ORF1ab	662	SRR15349708	15451	G	A	0,756924	2021-07-27	United States
ORF1ab_1000_L	ORF1ab	1000	SRR15349708	16466	C	T	0,999563	2021-07-27	United States
ORF1ab_1540_I	ORF1ab	1540	SRR15349708	18086	C	T	0,611552	2021-07-27	United States
ORF1ab_1570_L	ORF1ab	1570	SRR15349708	18176	C	T	0,985532	2021-07-27	United States
ORF1ab_1898_F	ORF1ab	1898	SRR15349708	19160	C	T	0,996746	2021-07-27	United States
S_19_R	S	19	SRR15349708	21618	C	G	0,830678	2021-07-27	United States
S_142_D	S	142	SRR15349708	21987	G	A	1	2021-07-27	United States
S_156_NA	S	156	SRR15349708	22028	G	-AGTTCA	0,994128	2021-07-27	United States
S_452_R	S	452	SRR15349708	22917	T	G	0,998873	2021-07-27	United States
S_478_K	S	478	SRR15349708	22995	C	A	0,811803	2021-07-27	United States
S_614_G	S	614	SRR15349708	23403	A	G	1	2021-07-27	United States
S_681_R	S	681	SRR15349708	23604	C	G	0,999383	2021-07-27	United States
S_950_N	S	950	SRR15349708	24410	G	A	0,999545	2021-07-27	United States
ORF3a_26_L	ORF3a	26	SRR15349708	25469	C	T	0,999309	2021-07-27	United States
ORF3a_176_I	ORF3a	176	SRR15349708	25919	C	T	0,995183	2021-07-27	United States
M_82_T	M	82	SRR15349708	26767	T	C	0,994944	2021-07-27	United States
ORF7a_82_A	ORF7a	82	SRR15349708	27638	T	C	1	2021-07-27	United States
ORF7a_116_F	ORF7a	116	SRR15349708	27739	C	T	0,992462	2021-07-27	United States
ORF7a_120_I	ORF7a	120	SRR15349708	27752	C	T	1	2021-07-27	United States
ORF8_118_NA	ORF8	118	SRR15349708	28247	A	-GATTTC	0,994755	2021-07-27	United States
N_63_G	N	63	SRR15349708	28461	A	G	0,999119	2021-07-27	United States
N_203_M	N	203	SRR15349708	28881	G	T	0,999445	2021-07-27	United States
N_377_Y	N	377	SRR15349708	29402	G	T	0,99955	2021-07-27	United States
ORF1ab_309_L	ORF1ab	309	SRR15349711	1191	C	T	0,648748	2021-07-28	United States
ORF1ab_1640_L	ORF1ab	1640	SRR15349711	5184	C	T	0,954802	2021-07-28	United States
ORF1ab_1922_K	ORF1ab	1922	SRR15349711	6031	C	A	0,83808	2021-07-28	United States
ORF1ab_2355_S	ORF1ab	2355	SRR15349711	7328	G	T	0,0661096	2021-07-28	United States
ORF1ab_3209_V	ORF1ab	3209	SRR15349711	9891	C	T	0,998862	2021-07-28	United States
ORF1ab_3718_A	ORF1ab	3718	SRR15349711	11418	T	C	0,999002	2021-07-28	United States
ORF1ab_314_L	ORF1ab	314	SRR15349711	14408	C	T	0,594597	2021-07-28	United States
ORF1ab_662_S	ORF1ab	662	SRR15349711	15451	G	A	0,777269	2021-07-28	United States
ORF1ab_1000_L	ORF1ab	1000	SRR15349711	16466	C	T	0,999774	2021-07-28	United States
ORF1ab_1540_I	ORF1ab	1540	SRR15349711	18086	C	T	0,570836	2021-07-28	United States
ORF1ab_1570_L	ORF1ab	1570	SRR15349711	18176	C	T	0,996962	2021-07-28	United States
ORF1ab_1898_F	ORF1ab	1898	SRR15349711	19160	C	T	0,998115	2021-07-28	United States
S_19_R	S	19	SRR15349711	21618	C	G	0,785869	2021-07-28	United States
S_142_D	S	142	SRR15349711	21987	G	A	0,999609	2021-07-28	United States
S_156_NA	S	156	SRR15349711	22028	G	-AGTTCA	0,99727	2021-07-28	United States
S_452_R	S	452	SRR15349711	22917	T	G	0,999319	2021-07-28	United States
S_478_K	S	478	SRR15349711	22995	C	A	0,687916	2021-07-28	United States
S_614_G	S	614	SRR15349711	23403	A	G	0,999815	2021-07-28	United States
S_681_R	S	681	SRR15349711	23604	C	G	0,999623	2021-07-28	United States
S_950_N	S	950	SRR15349711	24410	G	A	0,999844	2021-07-28	United States
ORF3a_26_L	ORF3a	26	SRR15349711	25469	C	T	0,999832	2021-07-28	United States
ORF3a_176_I	ORF3a	176	SRR15349711	25919	C	T	0,998542	2021-07-28	United States
M_82_T	M	82	SRR15349711	26767	T	C	0,995472	2021-07-28	United States
ORF7a_82_A	ORF7a	82	SRR15349711	27638	T	C	0,999337	2021-07-28	United States
ORF7a_116_F	ORF7a	116	SRR15349711	27739	C	T	0,997463	2021-07-28	United States
ORF7a_120_I	ORF7a	120	SRR15349711	27752	C	T	1	2021-07-28	United States
ORF8_118_NA	ORF8	118	SRR15349711	28247	A	-GATTTC	0,997786	2021-07-28	United States
N_63_G	N	63	SRR15349711	28461	A	G	0,999621	2021-07-28	United States
N_203_M	N	203	SRR15349711	28881	G	T	0,999528	2021-07-28	United States
N_377_Y	N	377	SRR15349711	29402	G	T	0,999765	2021-07-28	United States
ORF1ab_599_V	ORF1ab	599	SRR15349712	2061	C	T	0,998095	2021-07-28	United States
ORF1ab_671_T	ORF1ab	671	SRR15349712	2277	T	C	0,997356	2021-07-28	United States
ORF1ab_1306_S	ORF1ab	1306	SRR15349712	4181	G	T	0,99938	2021-07-28	United States
ORF1ab_2046_L	ORF1ab	2046	SRR15349712	6402	C	T	0,668423	2021-07-28	United States
ORF1ab_2287_S	ORF1ab	2287	SRR15349712	7124	C	T	0,99954	2021-07-28	United States
ORF1ab_2355_S	ORF1ab	2355	SRR15349712	7328	G	T	0,0729262	2021-07-28	United States
ORF1ab_2930_L	ORF1ab	2930	SRR15349712	9053	G	T	0,999123	2021-07-28	United States
ORF1ab_3255_I	ORF1ab	3255	SRR15349712	10029	C	T	0,192924	2021-07-28	United States
ORF1ab_3359_H	ORF1ab	3359	SRR15349712	10341	C	A	0,949462	2021-07-28	United States
ORF1ab_3646_A	ORF1ab	3646	SRR15349712	11201	A	G	0,955893	2021-07-28	United States
ORF1ab_284_I	ORF1ab	284	SRR15349712	14318	C	T	0,9964	2021-07-28	United States
ORF1ab_314_L	ORF1ab	314	SRR15349712	14408	C	T	0,341259	2021-07-28	United States
ORF1ab_662_S	ORF1ab	662	SRR15349712	15451	G	A	0,789859	2021-07-28	United States
ORF1ab_1000_L	ORF1ab	1000	SRR15349712	16466	C	T	0,999565	2021-07-28	United States
ORF1ab_1918_V	ORF1ab	1918	SRR15349712	19220	C	T	0,999566	2021-07-28	United States
S_19_R	S	19	SRR15349712	21618	C	G	0,777788	2021-07-28	United States
S_95_I	S	95	SRR15349712	21846	C	T	1	2021-07-28	United States
S_142_D	S	142	SRR15349712	21987	G	A	0,999389	2021-07-28	United States
S_156_NA	S	156	SRR15349712	22028	G	-AGTTCA	0,997857	2021-07-28	United States
S_452_R	S	452	SRR15349712	22917	T	G	0,999199	2021-07-28	United States
S_478_K	S	478	SRR15349712	22995	C	A	0,661841	2021-07-28	United States
S_614_G	S	614	SRR15349712	23403	A	G	0,999388	2021-07-28	United States
S_681_R	S	681	SRR15349712	23604	C	G	0,999538	2021-07-28	United States
S_950_N	S	950	SRR15349712	24410	G	A	0,999805	2021-07-28	United States
S_1104_L	S	1104	SRR15349712	24872	G	T	0,996188	2021-07-28	United States
ORF3a_26_L	ORF3a	26	SRR15349712	25469	C	T	0,999679	2021-07-28	United States
M_82_T	M	82	SRR15349712	26767	T	C	0,994573	2021-07-28	United States
ORF7a_82_A	ORF7a	82	SRR15349712	27638	T	C	0,999281	2021-07-28	United States
ORF7a_120_I	ORF7a	120	SRR15349712	27752	C	T	0,999939	2021-07-28	United States
ORF7b_40_I	ORF7b	40	SRR15349712	27874	C	T	0,709995	2021-07-28	United States
ORF8_118_NA	ORF8	118	SRR15349712	28247	A	-GATTTC	0,99755	2021-07-28	United States
N_63_G	N	63	SRR15349712	28461	A	G	0,999765	2021-07-28	United States
N_203_M	N	203	SRR15349712	28881	G	T	0,999459	2021-07-28	United States
N_215_C	N	215	SRR15349712	28916	G	T	0,999157	2021-07-28	United States
N_377_Y	N	377	SRR15349712	29402	G	T	0,999545	2021-07-28	United States
ORF1ab_1306_S	ORF1ab	1306	SRR15349713	4181	G	T	0,999329	2021-07-26	United States
ORF1ab_2046_L	ORF1ab	2046	SRR15349713	6402	C	T	0,663704	2021-07-26	United States
ORF1ab_2287_S	ORF1ab	2287	SRR15349713	7124	C	T	0,999463	2021-07-26	United States
ORF1ab_2355_S	ORF1ab	2355	SRR15349713	7328	G	T	0,0856519	2021-07-26	United States
ORF1ab_2500_F	ORF1ab	2500	SRR15349713	7764	C	T	0,749714	2021-07-26	United States
ORF1ab_2554_V	ORF1ab	2554	SRR15349713	7926	C	T	0,998428	2021-07-26	United States
ORF1ab_2930_L	ORF1ab	2930	SRR15349713	9053	G	T	0,99838	2021-07-26	United States
ORF1ab_3255_I	ORF1ab	3255	SRR15349713	10029	C	T	0,248462	2021-07-26	United States
ORF1ab_3646_A	ORF1ab	3646	SRR15349713	11201	A	G	0,960343	2021-07-26	United States
ORF1ab_183_V	ORF1ab	183	SRR15349713	14014	T	G	0,997864	2021-07-26	United States
ORF1ab_314_L	ORF1ab	314	SRR15349713	14408	C	T	0,332037	2021-07-26	United States
ORF1ab_397_V	ORF1ab	397	SRR15349713	14657	C	T	0,997511	2021-07-26	United States
ORF1ab_662_S	ORF1ab	662	SRR15349713	15451	G	A	0,788489	2021-07-26	United States
ORF1ab_1000_L	ORF1ab	1000	SRR15349713	16466	C	T	0,999572	2021-07-26	United States
ORF1ab_1877_V	ORF1ab	1877	SRR15349713	19097	C	T	0,700478	2021-07-26	United States
ORF1ab_1918_V	ORF1ab	1918	SRR15349713	19220	C	T	0,999475	2021-07-26	United States
S_19_R	S	19	SRR15349713	21618	C	G	0,818964	2021-07-26	United States
S_142_D	S	142	SRR15349713	21987	G	A	0,999655	2021-07-26	United States
S_156_NA	S	156	SRR15349713	22028	G	-AGTTCA	0,996473	2021-07-26	United States
S_452_R	S	452	SRR15349713	22917	T	G	0,999429	2021-07-26	United States
S_478_K	S	478	SRR15349713	22995	C	A	0,709889	2021-07-26	United States
S_614_G	S	614	SRR15349713	23403	A	G	0,999835	2021-07-26	United States
S_681_R	S	681	SRR15349713	23604	C	G	0,9997	2021-07-26	United States
S_950_N	S	950	SRR15349713	24410	G	A	0,999779	2021-07-26	United States
ORF3a_26_L	ORF3a	26	SRR15349713	25469	C	T	0,999782	2021-07-26	United States
M_82_T	M	82	SRR15349713	26767	T	C	0,994124	2021-07-26	United States
ORF7a_82_A	ORF7a	82	SRR15349713	27638	T	C	0,999725	2021-07-26	United States
ORF7a_120_I	ORF7a	120	SRR15349713	27752	C	T	0,999784	2021-07-26	United States
ORF7b_40_I	ORF7b	40	SRR15349713	27874	C	T	0,727934	2021-07-26	United States
ORF8_118_NA	ORF8	118	SRR15349713	28247	A	-GATTTC	0,997302	2021-07-26	United States
N_63_G	N	63	SRR15349713	28461	A	G	0,999549	2021-07-26	United States
N_203_M	N	203	SRR15349713	28881	G	T	0,999425	2021-07-26	United States
N_215_C	N	215	SRR15349713	28916	G	T	0,998828	2021-07-26	United States
N_377_Y	N	377	SRR15349713	29402	G	T	0,999556	2021-07-26	United States
ORF1ab_278_S	ORF1ab	278	SRR15349714	1098	A	G	0,99036	2021-07-27	United States
ORF1ab_1640_L	ORF1ab	1640	SRR15349714	5184	C	T	0,88785	2021-07-27	United States
ORF1ab_3209_V	ORF1ab	3209	SRR15349714	9891	C	T	0,998439	2021-07-27	United States
ORF1ab_3718_A	ORF1ab	3718	SRR15349714	11418	T	C	0,9969	2021-07-27	United States
ORF1ab_3750_I	ORF1ab	3750	SRR15349714	11514	C	T	0,987395	2021-07-27	United States
ORF1ab_276_H	ORF1ab	276	SRR15349714	14294	G	A	0,98528	2021-07-27	United States
ORF1ab_314_L	ORF1ab	314	SRR15349714	14408	C	T	0,407886	2021-07-27	United States
ORF1ab_662_S	ORF1ab	662	SRR15349714	15451	G	A	0,854059	2021-07-27	United States
ORF1ab_1000_L	ORF1ab	1000	SRR15349714	16466	C	T	0,99989	2021-07-27	United States
S_19_R	S	19	SRR15349714	21618	C	G	0,949824	2021-07-27	United States
S_142_D	S	142	SRR15349714	21987	G	A	1	2021-07-27	United States
S_156_NA	S	156	SRR15349714	22028	G	-AGTTCA	1	2021-07-27	United States
S_452_R	S	452	SRR15349714	22917	T	G	0,997024	2021-07-27	United States
S_478_K	S	478	SRR15349714	22995	C	A	0,92068	2021-07-27	United States
S_614_G	S	614	SRR15349714	23403	A	G	1	2021-07-27	United States
S_681_R	S	681	SRR15349714	23604	C	G	0,996951	2021-07-27	United States
S_950_N	S	950	SRR15349714	24410	G	A	0,998246	2021-07-27	United States
S_1074_S	S	1074	SRR15349714	24783	A	G	0,978836	2021-07-27	United States
S_1264_L	S	1264	SRR15349714	25352	G	T	0,983688	2021-07-27	United States
ORF3a_26_L	ORF3a	26	SRR15349714	25469	C	T	0,998828	2021-07-27	United States
M_82_T	M	82	SRR15349714	26767	T	C	0,989957	2021-07-27	United States
ORF6_48_N	ORF6	48	SRR15349714	27345	A	T	0,956989	2021-07-27	United States
ORF7a_120_I	ORF7a	120	SRR15349714	27752	C	T	1	2021-07-27	United States
ORF8_118_NA	ORF8	118	SRR15349714	28247	A	-GATTTC	0,995262	2021-07-27	United States
N_63_G	N	63	SRR15349714	28461	A	G	0,994908	2021-07-27	United States
N_203_M	N	203	SRR15349714	28881	G	T	0,998926	2021-07-27	United States
N_377_Y	N	377	SRR15349714	29402	G	T	0,998594	2021-07-27	United States
ORF1ab_1306_S	ORF1ab	1306	SRR15349716	4181	G	T	0,999878	2021-07-28	United States
ORF1ab_1500_Y	ORF1ab	1500	SRR15349716	4763	C	T	0,992293	2021-07-28	United States
ORF1ab_1587_L	ORF1ab	1587	SRR15349716	5025	C	T	0,112935	2021-07-28	United States
ORF1ab_2046_L	ORF1ab	2046	SRR15349716	6402	C	T	0,753093	2021-07-28	United States
ORF1ab_2125_Y	ORF1ab	2125	SRR15349716	6638	C	T	0,987469	2021-07-28	United States
ORF1ab_2287_S	ORF1ab	2287	SRR15349716	7124	C	T	0,999366	2021-07-28	United States
ORF1ab_2355_S	ORF1ab	2355	SRR15349716	7328	G	T	0,0785653	2021-07-28	United States
ORF1ab_2554_V	ORF1ab	2554	SRR15349716	7926	C	T	0,997302	2021-07-28	United States
ORF1ab_2930_L	ORF1ab	2930	SRR15349716	9053	G	T	0,998287	2021-07-28	United States
ORF1ab_3255_I	ORF1ab	3255	SRR15349716	10029	C	T	0,1601	2021-07-28	United States
ORF1ab_3646_A	ORF1ab	3646	SRR15349716	11201	A	G	0,942109	2021-07-28	United States
ORF1ab_183_V	ORF1ab	183	SRR15349716	14014	T	G	0,995245	2021-07-28	United States
ORF1ab_314_L	ORF1ab	314	SRR15349716	14408	C	T	0,390648	2021-07-28	United States
ORF1ab_662_S	ORF1ab	662	SRR15349716	15451	G	A	0,83757	2021-07-28	United States
ORF1ab_1000_L	ORF1ab	1000	SRR15349716	16466	C	T	0,999296	2021-07-28	United States
ORF1ab_1087_Y	ORF1ab	1087	SRR15349716	16726	C	T	0,996829	2021-07-28	United States
ORF1ab_1918_V	ORF1ab	1918	SRR15349716	19220	C	T	0,999105	2021-07-28	United States
S_19_R	S	19	SRR15349716	21618	C	G	0,801692	2021-07-28	United States
S_142_D	S	142	SRR15349716	21987	G	A	0,997889	2021-07-28	United States
S_156_NA	S	156	SRR15349716	22028	G	-AGTTCA	0,997345	2021-07-28	United States
S_452_R	S	452	SRR15349716	22917	T	G	0,998522	2021-07-28	United States
S_478_K	S	478	SRR15349716	22995	C	A	0,576647	2021-07-28	United States
S_614_G	S	614	SRR15349716	23403	A	G	0,999865	2021-07-28	United States
S_681_R	S	681	SRR15349716	23604	C	G	0,999295	2021-07-28	United States
S_950_N	S	950	SRR15349716	24410	G	A	0,999865	2021-07-28	United States
ORF3a_26_L	ORF3a	26	SRR15349716	25469	C	T	0,999493	2021-07-28	United States
M_82_T	M	82	SRR15349716	26767	T	C	0,991038	2021-07-28	United States
ORF7a_82_A	ORF7a	82	SRR15349716	27638	T	C	0,999216	2021-07-28	United States
ORF7a_120_I	ORF7a	120	SRR15349716	27752	C	T	0,999533	2021-07-28	United States
ORF7b_40_I	ORF7b	40	SRR15349716	27874	C	T	0,675403	2021-07-28	United States
ORF8_60_F	ORF8	60	SRR15349716	28073	G	T	0,433945	2021-07-28	United States
ORF8_118_NA	ORF8	118	SRR15349716	28247	A	-GATTTC	0,993495	2021-07-28	United States
N_63_G	N	63	SRR15349716	28461	A	G	0,999349	2021-07-28	United States
N_203_M	N	203	SRR15349716	28881	G	T	0,999686	2021-07-28	United States
N_215_C	N	215	SRR15349716	28916	G	T	0,998831	2021-07-28	United States
N_377_Y	N	377	SRR15349716	29402	G	T	0,99939	2021-07-28	United States
ORF1ab_138_V	ORF1ab	138	SRR15349717	678	C	T	0,807846	2021-07-28	United States
ORF1ab_1306_S	ORF1ab	1306	SRR15349717	4181	G	T	0,998965	2021-07-28	United States
ORF1ab_2046_L	ORF1ab	2046	SRR15349717	6402	C	T	0,679712	2021-07-28	United States
ORF1ab_2125_Y	ORF1ab	2125	SRR15349717	6638	C	T	0,99157	2021-07-28	United States
ORF1ab_2287_S	ORF1ab	2287	SRR15349717	7124	C	T	0,999374	2021-07-28	United States
ORF1ab_2355_S	ORF1ab	2355	SRR15349717	7328	G	T	0,0658228	2021-07-28	United States
ORF1ab_2554_V	ORF1ab	2554	SRR15349717	7926	C	T	0,995432	2021-07-28	United States
ORF1ab_2930_L	ORF1ab	2930	SRR15349717	9053	G	T	0,995327	2021-07-28	United States
ORF1ab_3255_I	ORF1ab	3255	SRR15349717	10029	C	T	0,185089	2021-07-28	United States
ORF1ab_3646_A	ORF1ab	3646	SRR15349717	11201	A	G	0,947374	2021-07-28	United States
ORF1ab_3767_L	ORF1ab	3767	SRR15349717	11565	C	T	0,422667	2021-07-28	United States
ORF1ab_183_V	ORF1ab	183	SRR15349717	14014	T	G	0,996327	2021-07-28	United States
ORF1ab_314_L	ORF1ab	314	SRR15349717	14408	C	T	0,380942	2021-07-28	United States
ORF1ab_662_S	ORF1ab	662	SRR15349717	15451	G	A	0,841355	2021-07-28	United States
ORF1ab_1000_L	ORF1ab	1000	SRR15349717	16466	C	T	0,999488	2021-07-28	United States
ORF1ab_1087_Y	ORF1ab	1087	SRR15349717	16726	C	T	0,995675	2021-07-28	United States
ORF1ab_1918_V	ORF1ab	1918	SRR15349717	19220	C	T	0,997996	2021-07-28	United States
S_19_R	S	19	SRR15349717	21618	C	G	0,852574	2021-07-28	United States
S_142_D	S	142	SRR15349717	21987	G	A	0,999804	2021-07-28	United States
S_156_NA	S	156	SRR15349717	22028	G	-AGTTCA	0,997242	2021-07-28	United States
S_452_R	S	452	SRR15349717	22917	T	G	1	2021-07-28	United States
S_478_K	S	478	SRR15349717	22995	C	A	0,531327	2021-07-28	United States
S_614_G	S	614	SRR15349717	23403	A	G	0,9999	2021-07-28	United States
S_681_R	S	681	SRR15349717	23604	C	G	0,99869	2021-07-28	United States
S_950_N	S	950	SRR15349717	24410	G	A	0,999912	2021-07-28	United States
S_1033_A	S	1033	SRR15349717	24660	T	C	0,724711	2021-07-28	United States
ORF3a_26_L	ORF3a	26	SRR15349717	25469	C	T	0,99978	2021-07-28	United States
M_82_T	M	82	SRR15349717	26767	T	C	0,993632	2021-07-28	United States
ORF7a_82_A	ORF7a	82	SRR15349717	27638	T	C	0,99977	2021-07-28	United States
ORF7a_120_I	ORF7a	120	SRR15349717	27752	C	T	0,999756	2021-07-28	United States
ORF7b_40_I	ORF7b	40	SRR15349717	27874	C	T	0,774046	2021-07-28	United States
ORF8_60_F	ORF8	60	SRR15349717	28073	G	T	0,359283	2021-07-28	United States
ORF8_118_NA	ORF8	118	SRR15349717	28247	A	-GATTTC	0,994303	2021-07-28	United States
N_63_G	N	63	SRR15349717	28461	A	G	0,999787	2021-07-28	United States
N_203_M	N	203	SRR15349717	28881	G	T	0,99953	2021-07-28	United States
N_215_C	N	215	SRR15349717	28916	G	T	0,999005	2021-07-28	United States
N_377_Y	N	377	SRR15349717	29402	G	T	0,999577	2021-07-28	United States
ORF1ab_261_N	ORF1ab	261	SRR15349720	1048	G	T	0,996452	2021-07-28	United States
ORF1ab_1306_S	ORF1ab	1306	SRR15349720	4181	G	T	0,998085	2021-07-28	United States
ORF1ab_2046_L	ORF1ab	2046	SRR15349720	6402	C	T	0,83021	2021-07-28	United States
ORF1ab_2287_S	ORF1ab	2287	SRR15349720	7124	C	T	0,998962	2021-07-28	United States
ORF1ab_2355_S	ORF1ab	2355	SRR15349720	7328	G	T	0,0598504	2021-07-28	United States
ORF1ab_2930_L	ORF1ab	2930	SRR15349720	9053	G	T	0,997666	2021-07-28	United States
ORF1ab_3255_I	ORF1ab	3255	SRR15349720	10029	C	T	0,15669	2021-07-28	United States
ORF1ab_3646_A	ORF1ab	3646	SRR15349720	11201	A	G	0,93449	2021-07-28	United States
ORF1ab_314_L	ORF1ab	314	SRR15349720	14408	C	T	0,442778	2021-07-28	United States
ORF1ab_662_S	ORF1ab	662	SRR15349720	15451	G	A	0,829104	2021-07-28	United States
ORF1ab_1000_L	ORF1ab	1000	SRR15349720	16466	C	T	1	2021-07-28	United States
ORF1ab_1397_I	ORF1ab	1397	SRR15349720	17658	G	T	0,996434	2021-07-28	United States
ORF1ab_1918_V	ORF1ab	1918	SRR15349720	19220	C	T	0,997357	2021-07-28	United States
S_19_R	S	19	SRR15349720	21618	C	G	0,729878	2021-07-28	United States
S_142_D	S	142	SRR15349720	21987	G	A	1	2021-07-28	United States
S_156_NA	S	156	SRR15349720	22028	G	-AGTTCA	1	2021-07-28	United States
S_452_R	S	452	SRR15349720	22917	T	G	0,998185	2021-07-28	United States
S_478_K	S	478	SRR15349720	22995	C	A	0,560804	2021-07-28	United States
S_614_G	S	614	SRR15349720	23403	A	G	1	2021-07-28	United States
S_681_R	S	681	SRR15349720	23604	C	G	0,999455	2021-07-28	United States
S_688_V	S	688	SRR15349720	23625	C	T	0,995785	2021-07-28	United States
S_950_N	S	950	SRR15349720	24410	G	A	1	2021-07-28	United States
ORF3a_26_L	ORF3a	26	SRR15349720	25469	C	T	0,999935	2021-07-28	United States
ORF3a_238_Y	ORF3a	238	SRR15349720	26104	G	T	0,994976	2021-07-28	United States
M_82_T	M	82	SRR15349720	26767	T	C	0,996438	2021-07-28	United States
ORF7a_82_A	ORF7a	82	SRR15349720	27638	T	C	1	2021-07-28	United States
ORF7a_120_I	ORF7a	120	SRR15349720	27752	C	T	1	2021-07-28	United States
ORF7b_40_I	ORF7b	40	SRR15349720	27874	C	T	0,757592	2021-07-28	United States
ORF8_118_NA	ORF8	118	SRR15349720	28247	A	-GATTTC	0,9966	2021-07-28	United States
N_63_G	N	63	SRR15349720	28461	A	G	0,999593	2021-07-28	United States
N_203_M	N	203	SRR15349720	28881	G	T	0,999598	2021-07-28	United States
N_215_C	N	215	SRR15349720	28916	G	T	0,998415	2021-07-28	United States
N_377_Y	N	377	SRR15349720	29402	G	T	0,999646	2021-07-28	United States
ORF1ab_1306_S	ORF1ab	1306	SRR15349722	4181	G	T	0,99842	2021-07-28	United States
ORF1ab_2046_L	ORF1ab	2046	SRR15349722	6402	C	T	0,651437	2021-07-28	United States
ORF1ab_2287_S	ORF1ab	2287	SRR15349722	7124	C	T	0,999138	2021-07-28	United States
ORF1ab_2355_S	ORF1ab	2355	SRR15349722	7328	G	T	0,0628743	2021-07-28	United States
ORF1ab_2930_L	ORF1ab	2930	SRR15349722	9053	G	T	0,994942	2021-07-28	United States
ORF1ab_3255_I	ORF1ab	3255	SRR15349722	10029	C	T	0,183256	2021-07-28	United States
ORF1ab_3476_V	ORF1ab	3476	SRR15349722	10691	A	G	0,994884	2021-07-28	United States
ORF1ab_3646_A	ORF1ab	3646	SRR15349722	11201	A	G	0,924746	2021-07-28	United States
ORF1ab_3936_N	ORF1ab	3936	SRR15349722	12071	G	A	0,79818	2021-07-28	United States
ORF1ab_314_L	ORF1ab	314	SRR15349722	14408	C	T	0,343814	2021-07-28	United States
ORF1ab_662_S	ORF1ab	662	SRR15349722	15451	G	A	0,832776	2021-07-28	United States
ORF1ab_1000_L	ORF1ab	1000	SRR15349722	16466	C	T	0,999447	2021-07-28	United States
ORF1ab_1898_F	ORF1ab	1898	SRR15349722	19160	C	T	0,99273	2021-07-28	United States
ORF1ab_1918_V	ORF1ab	1918	SRR15349722	19220	C	T	0,998053	2021-07-28	United States
ORF1ab_2501_I	ORF1ab	2501	SRR15349722	20968	G	A	0,993244	2021-07-28	United States
S_19_R	S	19	SRR15349722	21618	C	G	0,886999	2021-07-28	United States
S_95_I	S	95	SRR15349722	21846	C	T	0,996552	2021-07-28	United States
S_142_D	S	142	SRR15349722	21987	G	A	0,999597	2021-07-28	United States
S_156_NA	S	156	SRR15349722	22028	G	-AGTTCA	0,996752	2021-07-28	United States
S_452_R	S	452	SRR15349722	22917	T	G	1	2021-07-28	United States
S_478_K	S	478	SRR15349722	22995	C	A	0,641821	2021-07-28	United States
S_614_G	S	614	SRR15349722	23403	A	G	0,999596	2021-07-28	United States
S_681_R	S	681	SRR15349722	23604	C	G	0,999518	2021-07-28	United States
S_950_N	S	950	SRR15349722	24410	G	A	0,999472	2021-07-28	United States
ORF3a_26_L	ORF3a	26	SRR15349722	25469	C	T	0,999641	2021-07-28	United States
M_82_T	M	82	SRR15349722	26767	T	C	0,99169	2021-07-28	United States
ORF7a_82_A	ORF7a	82	SRR15349722	27638	T	C	0,999386	2021-07-28	United States
ORF7a_120_I	ORF7a	120	SRR15349722	27752	C	T	0,999914	2021-07-28	United States
ORF7b_40_I	ORF7b	40	SRR15349722	27874	C	T	0,653677	2021-07-28	United States
ORF8_118_NA	ORF8	118	SRR15349722	28247	A	-GATTTC	0,997506	2021-07-28	United States
N_63_G	N	63	SRR15349722	28461	A	G	0,99955	2021-07-28	United States
N_203_M	N	203	SRR15349722	28881	G	T	0,999228	2021-07-28	United States
N_215_C	N	215	SRR15349722	28916	G	T	0,999234	2021-07-28	United States
N_377_Y	N	377	SRR15349722	29402	G	T	0,999753	2021-07-28	United States
ORF1ab_1306_S	ORF1ab	1306	SRR15349730	4181	G	T	0,999371	2021-07-28	United States
ORF1ab_2046_L	ORF1ab	2046	SRR15349730	6402	C	T	0,742522	2021-07-28	United States
ORF1ab_2287_S	ORF1ab	2287	SRR15349730	7124	C	T	0,999539	2021-07-28	United States
ORF1ab_2355_S	ORF1ab	2355	SRR15349730	7328	G	T	0,0890026	2021-07-28	United States
ORF1ab_2930_L	ORF1ab	2930	SRR15349730	9053	G	T	0,999041	2021-07-28	United States
ORF1ab_3255_I	ORF1ab	3255	SRR15349730	10029	C	T	0,236408	2021-07-28	United States
ORF1ab_3603_NA	ORF1ab	3603	SRR15349730	11074	C	+T	0,0695724	2021-07-28	United States
ORF1ab_3606_NA	ORF1ab	3606	SRR15349730	11082	T	-G	0,117991	2021-07-28	United States
ORF1ab_3606_F	ORF1ab	3606	SRR15349730	11083	G	T	0,995362	2021-07-28	United States
ORF1ab_3646_A	ORF1ab	3646	SRR15349730	11201	A	G	0,930703	2021-07-28	United States
ORF1ab_314_L	ORF1ab	314	SRR15349730	14408	C	T	0,346065	2021-07-28	United States
ORF1ab_662_S	ORF1ab	662	SRR15349730	15451	G	A	0,848218	2021-07-28	United States
ORF1ab_1000_L	ORF1ab	1000	SRR15349730	16466	C	T	0,999693	2021-07-28	United States
ORF1ab_1257_V	ORF1ab	1257	SRR15349730	17236	A	G	0,998239	2021-07-28	United States
ORF1ab_1918_V	ORF1ab	1918	SRR15349730	19220	C	T	0,999408	2021-07-28	United States
S_19_R	S	19	SRR15349730	21618	C	G	0,869543	2021-07-28	United States
S_142_D	S	142	SRR15349730	21987	G	A	0,999493	2021-07-28	United States
S_156_NA	S	156	SRR15349730	22028	G	-AGTTCA	0,99764	2021-07-28	United States
S_452_R	S	452	SRR15349730	22917	T	G	0,998876	2021-07-28	United States
S_478_K	S	478	SRR15349730	22995	C	A	0,595501	2021-07-28	United States
S_614_G	S	614	SRR15349730	23403	A	G	0,999478	2021-07-28	United States
S_681_R	S	681	SRR15349730	23604	C	G	0,999844	2021-07-28	United States
S_950_N	S	950	SRR15349730	24410	G	A	0,999784	2021-07-28	United States
ORF3a_26_L	ORF3a	26	SRR15349730	25469	C	T	0,999879	2021-07-28	United States
ORF3a_104_S	ORF3a	104	SRR15349730	25702	C	T	0,998155	2021-07-28	United States
M_82_T	M	82	SRR15349730	26767	T	C	0,99421	2021-07-28	United States
ORF7a_82_A	ORF7a	82	SRR15349730	27638	T	C	0,999246	2021-07-28	United States
ORF7a_120_I	ORF7a	120	SRR15349730	27752	C	T	0,999895	2021-07-28	United States
ORF7b_40_I	ORF7b	40	SRR15349730	27874	C	T	0,702973	2021-07-28	United States
ORF8_118_NA	ORF8	118	SRR15349730	28247	A	-GATTTC	0,997554	2021-07-28	United States
N_63_G	N	63	SRR15349730	28461	A	G	0,999586	2021-07-28	United States
N_203_M	N	203	SRR15349730	28881	G	T	0,999566	2021-07-28	United States
N_208_S	N	208	SRR15349730	28895	G	T	0,998821	2021-07-28	United States
N_215_C	N	215	SRR15349730	28916	G	T	0,99919	2021-07-28	United States
N_377_Y	N	377	SRR15349730	29402	G	T	0,999721	2021-07-28	United States
N_415_G	N	415	SRR15349730	29517	A	G	0,0539572	2021-07-28	United States
ORF1ab_1306_S	ORF1ab	1306	SRR15349732	4181	G	T	0,99923	2021-07-28	United States
ORF1ab_2046_L	ORF1ab	2046	SRR15349732	6402	C	T	0,606733	2021-07-28	United States
ORF1ab_2125_Y	ORF1ab	2125	SRR15349732	6638	C	T	0,990182	2021-07-28	United States
ORF1ab_2287_S	ORF1ab	2287	SRR15349732	7124	C	T	0,999582	2021-07-28	United States
ORF1ab_2355_S	ORF1ab	2355	SRR15349732	7328	G	T	0,0597113	2021-07-28	United States
ORF1ab_2554_V	ORF1ab	2554	SRR15349732	7926	C	T	0,99948	2021-07-28	United States
ORF1ab_2930_L	ORF1ab	2930	SRR15349732	9053	G	T	0,999124	2021-07-28	United States
ORF1ab_3255_I	ORF1ab	3255	SRR15349732	10029	C	T	0,24311	2021-07-28	United States
ORF1ab_3646_A	ORF1ab	3646	SRR15349732	11201	A	G	0,948708	2021-07-28	United States
ORF1ab_3956_T	ORF1ab	3956	SRR15349732	12131	G	A	0,998741	2021-07-28	United States
ORF1ab_183_V	ORF1ab	183	SRR15349732	14014	T	G	0,998912	2021-07-28	United States
ORF1ab_314_L	ORF1ab	314	SRR15349732	14408	C	T	0,286263	2021-07-28	United States
ORF1ab_662_S	ORF1ab	662	SRR15349732	15451	G	A	0,765549	2021-07-28	United States
ORF1ab_1000_L	ORF1ab	1000	SRR15349732	16466	C	T	0,999631	2021-07-28	United States
ORF1ab_1087_Y	ORF1ab	1087	SRR15349732	16726	C	T	0,998889	2021-07-28	United States
ORF1ab_1918_V	ORF1ab	1918	SRR15349732	19220	C	T	0,999576	2021-07-28	United States
S_19_R	S	19	SRR15349732	21618	C	G	0,752855	2021-07-28	United States
S_142_D	S	142	SRR15349732	21987	G	A	0,999601	2021-07-28	United States
S_156_NA	S	156	SRR15349732	22028	G	-AGTTCA	0,997312	2021-07-28	United States
S_452_R	S	452	SRR15349732	22917	T	G	0,999686	2021-07-28	United States
S_478_K	S	478	SRR15349732	22995	C	A	0,725515	2021-07-28	United States
S_614_G	S	614	SRR15349732	23403	A	G	0,999755	2021-07-28	United States
S_681_R	S	681	SRR15349732	23604	C	G	0,999558	2021-07-28	United States
S_950_N	S	950	SRR15349732	24410	G	A	0,9998	2021-07-28	United States
ORF3a_26_L	ORF3a	26	SRR15349732	25469	C	T	0,999764	2021-07-28	United States
M_82_T	M	82	SRR15349732	26767	T	C	0,993567	2021-07-28	United States
ORF7a_82_A	ORF7a	82	SRR15349732	27638	T	C	0,99976	2021-07-28	United States
ORF7a_120_I	ORF7a	120	SRR15349732	27752	C	T	0,999772	2021-07-28	United States
ORF7b_40_I	ORF7b	40	SRR15349732	27874	C	T	0,635139	2021-07-28	United States
ORF8_60_F	ORF8	60	SRR15349732	28073	G	T	0,566796	2021-07-28	United States
ORF8_118_NA	ORF8	118	SRR15349732	28247	A	-GATTTC	0,996196	2021-07-28	United States
N_63_N	N	63	SRR15349732	28460	G	A	0,997917	2021-07-28	United States
N_63_G	N	63	SRR15349732	28461	A	G	0,999747	2021-07-28	United States
N_203_M	N	203	SRR15349732	28881	G	T	0,999547	2021-07-28	United States
N_215_C	N	215	SRR15349732	28916	G	T	0,99924	2021-07-28	United States
N_377_Y	N	377	SRR15349732	29402	G	T	0,999779	2021-07-28	United States
ORF1ab_1306_S	ORF1ab	1306	SRR15349733	4181	G	T	0,999206	2021-07-28	United States
ORF1ab_2046_L	ORF1ab	2046	SRR15349733	6402	C	T	0,68588	2021-07-28	United States
ORF1ab_2125_Y	ORF1ab	2125	SRR15349733	6638	C	T	0,990524	2021-07-28	United States
ORF1ab_2287_S	ORF1ab	2287	SRR15349733	7124	C	T	0,99872	2021-07-28	United States
ORF1ab_2355_S	ORF1ab	2355	SRR15349733	7328	G	T	0,0584039	2021-07-28	United States
ORF1ab_2554_V	ORF1ab	2554	SRR15349733	7926	C	T	0,998508	2021-07-28	United States
ORF1ab_2930_L	ORF1ab	2930	SRR15349733	9053	G	T	0,998318	2021-07-28	United States
ORF1ab_3255_I	ORF1ab	3255	SRR15349733	10029	C	T	0,251794	2021-07-28	United States
ORF1ab_3646_A	ORF1ab	3646	SRR15349733	11201	A	G	0,93738	2021-07-28	United States
ORF1ab_183_V	ORF1ab	183	SRR15349733	14014	T	G	0,998009	2021-07-28	United States
ORF1ab_314_L	ORF1ab	314	SRR15349733	14408	C	T	0,329909	2021-07-28	United States
ORF1ab_662_S	ORF1ab	662	SRR15349733	15451	G	A	0,78881	2021-07-28	United States
ORF1ab_1000_L	ORF1ab	1000	SRR15349733	16466	C	T	0,999594	2021-07-28	United States
ORF1ab_1087_Y	ORF1ab	1087	SRR15349733	16726	C	T	0,99787	2021-07-28	United States
ORF1ab_1567_S	ORF1ab	1567	SRR15349733	18166	C	T	0,727613	2021-07-28	United States
ORF1ab_1918_V	ORF1ab	1918	SRR15349733	19220	C	T	0,998933	2021-07-28	United States
S_19_R	S	19	SRR15349733	21618	C	G	0,783099	2021-07-28	United States
S_142_D	S	142	SRR15349733	21987	G	A	0,999485	2021-07-28	United States
S_156_NA	S	156	SRR15349733	22028	G	-AGTTCA	0,99715	2021-07-28	United States
S_452_R	S	452	SRR15349733	22917	T	G	0,999204	2021-07-28	United States
S_478_K	S	478	SRR15349733	22995	C	A	0,63164	2021-07-28	United States
S_614_G	S	614	SRR15349733	23403	A	G	1	2021-07-28	United States
S_681_R	S	681	SRR15349733	23604	C	G	0,999457	2021-07-28	United States
S_950_N	S	950	SRR15349733	24410	G	A	0,999849	2021-07-28	United States
ORF3a_26_L	ORF3a	26	SRR15349733	25469	C	T	0,999621	2021-07-28	United States
M_82_T	M	82	SRR15349733	26767	T	C	0,993692	2021-07-28	United States
ORF7a_82_A	ORF7a	82	SRR15349733	27638	T	C	0,998713	2021-07-28	United States
ORF7a_120_I	ORF7a	120	SRR15349733	27752	C	T	0,99992	2021-07-28	United States
ORF7b_40_I	ORF7b	40	SRR15349733	27874	C	T	0,680858	2021-07-28	United States
ORF8_60_F	ORF8	60	SRR15349733	28073	G	T	0,48992	2021-07-28	United States
ORF8_118_NA	ORF8	118	SRR15349733	28247	A	-GATTTC	0,994961	2021-07-28	United States
N_63_G	N	63	SRR15349733	28461	A	G	0,999803	2021-07-28	United States
N_203_M	N	203	SRR15349733	28881	G	T	0,999812	2021-07-28	United States
N_215_C	N	215	SRR15349733	28916	G	T	0,998602	2021-07-28	United States
N_377_Y	N	377	SRR15349733	29402	G	T	0,9996	2021-07-28	United States
ORF1ab_1306_S	ORF1ab	1306	SRR15349735	4181	G	T	0,999318	2021-07-28	United States
ORF1ab_2046_L	ORF1ab	2046	SRR15349735	6402	C	T	0,672377	2021-07-28	United States
ORF1ab_2287_S	ORF1ab	2287	SRR15349735	7124	C	T	0,999422	2021-07-28	United States
ORF1ab_2355_S	ORF1ab	2355	SRR15349735	7328	G	T	0,0734997	2021-07-28	United States
ORF1ab_2930_L	ORF1ab	2930	SRR15349735	9053	G	T	0,99786	2021-07-28	United States
ORF1ab_3255_I	ORF1ab	3255	SRR15349735	10029	C	T	0,20206	2021-07-28	United States
ORF1ab_3646_A	ORF1ab	3646	SRR15349735	11201	A	G	0,949987	2021-07-28	United States
ORF1ab_3731_V	ORF1ab	3731	SRR15349735	11456	A	G	0,997002	2021-07-28	United States
ORF1ab_4182_F	ORF1ab	4182	SRR15349735	12809	C	T	0,997284	2021-07-28	United States
ORF1ab_314_L	ORF1ab	314	SRR15349735	14408	C	T	0,274532	2021-07-28	United States
ORF1ab_662_S	ORF1ab	662	SRR15349735	15451	G	A	0,865013	2021-07-28	United States
ORF1ab_1000_L	ORF1ab	1000	SRR15349735	16466	C	T	0,999703	2021-07-28	United States
ORF1ab_1744_T	ORF1ab	1744	SRR15349735	18697	G	A	0,373748	2021-07-28	United States
ORF1ab_1918_V	ORF1ab	1918	SRR15349735	19220	C	T	0,999062	2021-07-28	United States
ORF1ab_2131_V	ORF1ab	2131	SRR15349735	19859	C	T	0,728674	2021-07-28	United States
S_19_R	S	19	SRR15349735	21618	C	G	0,77505	2021-07-28	United States
S_142_D	S	142	SRR15349735	21987	G	A	1	2021-07-28	United States
S_156_NA	S	156	SRR15349735	22028	G	-AGTTCA	0,997876	2021-07-28	United States
S_452_R	S	452	SRR15349735	22917	T	G	0,999367	2021-07-28	United States
S_478_K	S	478	SRR15349735	22995	C	A	0,762536	2021-07-28	United States
S_614_G	S	614	SRR15349735	23403	A	G	0,999952	2021-07-28	United States
S_681_R	S	681	SRR15349735	23604	C	G	0,999569	2021-07-28	United States
S_950_N	S	950	SRR15349735	24410	G	A	0,999836	2021-07-28	United States
ORF3a_26_L	ORF3a	26	SRR15349735	25469	C	T	0,99974	2021-07-28	United States
ORF3a_211_C	ORF3a	211	SRR15349735	26024	A	G	0,058254	2021-07-28	United States
M_82_T	M	82	SRR15349735	26767	T	C	0,993626	2021-07-28	United States
ORF7a_82_A	ORF7a	82	SRR15349735	27638	T	C	0,999322	2021-07-28	United States
ORF7a_120_I	ORF7a	120	SRR15349735	27752	C	T	0,999655	2021-07-28	United States
ORF7b_40_I	ORF7b	40	SRR15349735	27874	C	T	0,645208	2021-07-28	United States
ORF8_118_NA	ORF8	118	SRR15349735	28247	A	-GATTTC	0,997628	2021-07-28	United States
N_63_G	N	63	SRR15349735	28461	A	G	0,999635	2021-07-28	United States
N_203_M	N	203	SRR15349735	28881	G	T	0,999506	2021-07-28	United States
N_215_C	N	215	SRR15349735	28916	G	T	0,998168	2021-07-28	United States
N_377_Y	N	377	SRR15349735	29402	G	T	0,99948	2021-07-28	United States
ORF1ab_1306_S	ORF1ab	1306	SRR15349736	4181	G	T	0,999022	2021-07-28	United States
ORF1ab_2046_L	ORF1ab	2046	SRR15349736	6402	C	T	0,621529	2021-07-28	United States
ORF1ab_2287_S	ORF1ab	2287	SRR15349736	7124	C	T	0,999002	2021-07-28	United States
ORF1ab_2355_S	ORF1ab	2355	SRR15349736	7328	G	T	0,0651016	2021-07-28	United States
ORF1ab_2554_V	ORF1ab	2554	SRR15349736	7926	C	T	0,998039	2021-07-28	United States
ORF1ab_2930_L	ORF1ab	2930	SRR15349736	9053	G	T	0,998569	2021-07-28	United States
ORF1ab_3255_I	ORF1ab	3255	SRR15349736	10029	C	T	0,249535	2021-07-28	United States
ORF1ab_3646_A	ORF1ab	3646	SRR15349736	11201	A	G	0,94382	2021-07-28	United States
ORF1ab_183_V	ORF1ab	183	SRR15349736	14014	T	G	0,997063	2021-07-28	United States
ORF1ab_314_L	ORF1ab	314	SRR15349736	14408	C	T	0,293974	2021-07-28	United States
ORF1ab_480_T	ORF1ab	480	SRR15349736	14906	A	C	0,996749	2021-07-28	United States
ORF1ab_662_S	ORF1ab	662	SRR15349736	15451	G	A	0,758045	2021-07-28	United States
ORF1ab_1000_L	ORF1ab	1000	SRR15349736	16466	C	T	0,999648	2021-07-28	United States
ORF1ab_1918_V	ORF1ab	1918	SRR15349736	19220	C	T	0,999031	2021-07-28	United States
ORF1ab_2056_M	ORF1ab	2056	SRR15349736	19633	G	A	0,996331	2021-07-28	United States
ORF1ab_2462_R	ORF1ab	2462	SRR15349736	20852	T	G	0,0973055	2021-07-28	United States
S_19_R	S	19	SRR15349736	21618	C	G	0,755834	2021-07-28	United States
S_142_D	S	142	SRR15349736	21987	G	A	0,999891	2021-07-28	United States
S_156_NA	S	156	SRR15349736	22028	G	-AGTTCA	0,99812	2021-07-28	United States
S_452_R	S	452	SRR15349736	22917	T	G	0,999367	2021-07-28	United States
S_478_K	S	478	SRR15349736	22995	C	A	0,72491	2021-07-28	United States
S_614_G	S	614	SRR15349736	23403	A	G	0,99974	2021-07-28	United States
S_681_R	S	681	SRR15349736	23604	C	G	0,999664	2021-07-28	United States
S_950_N	S	950	SRR15349736	24410	G	A	0,999848	2021-07-28	United States
ORF3a_26_L	ORF3a	26	SRR15349736	25469	C	T	0,999763	2021-07-28	United States
M_82_T	M	82	SRR15349736	26767	T	C	0,994294	2021-07-28	United States
ORF7a_82_A	ORF7a	82	SRR15349736	27638	T	C	1	2021-07-28	United States
ORF7a_120_I	ORF7a	120	SRR15349736	27752	C	T	0,999837	2021-07-28	United States
ORF7b_40_I	ORF7b	40	SRR15349736	27874	C	T	0,635662	2021-07-28	United States
ORF8_118_NA	ORF8	118	SRR15349736	28247	A	-GATTTC	0,997687	2021-07-28	United States
N_63_G	N	63	SRR15349736	28461	A	G	0,999574	2021-07-28	United States
N_203_M	N	203	SRR15349736	28881	G	T	0,99974	2021-07-28	United States
N_215_C	N	215	SRR15349736	28916	G	T	0,998712	2021-07-28	United States
N_377_Y	N	377	SRR15349736	29402	G	T	0,999557	2021-07-28	United States
ORF1ab_971_L	ORF1ab	971	SRR15349741	3177	C	T	0,822159	2021-07-27	United States
ORF1ab_1306_S	ORF1ab	1306	SRR15349741	4181	G	T	0,999118	2021-07-27	United States
ORF1ab_2046_L	ORF1ab	2046	SRR15349741	6402	C	T	0,601491	2021-07-27	United States
ORF1ab_2287_S	ORF1ab	2287	SRR15349741	7124	C	T	0,999412	2021-07-27	United States
ORF1ab_2554_V	ORF1ab	2554	SRR15349741	7926	C	T	0,997415	2021-07-27	United States
ORF1ab_2930_L	ORF1ab	2930	SRR15349741	9053	G	T	0,998339	2021-07-27	United States
ORF1ab_3255_I	ORF1ab	3255	SRR15349741	10029	C	T	0,269025	2021-07-27	United States
ORF1ab_3646_A	ORF1ab	3646	SRR15349741	11201	A	G	0,912823	2021-07-27	United States
ORF1ab_183_V	ORF1ab	183	SRR15349741	14014	T	G	0,999195	2021-07-27	United States
ORF1ab_314_L	ORF1ab	314	SRR15349741	14408	C	T	0,218891	2021-07-27	United States
ORF1ab_397_V	ORF1ab	397	SRR15349741	14657	C	T	0,999244	2021-07-27	United States
ORF1ab_662_S	ORF1ab	662	SRR15349741	15451	G	A	0,790967	2021-07-27	United States
ORF1ab_1000_L	ORF1ab	1000	SRR15349741	16466	C	T	0,999634	2021-07-27	United States
ORF1ab_1184_D	ORF1ab	1184	SRR15349741	17019	G	T	0,0943082	2021-07-27	United States
ORF1ab_1918_V	ORF1ab	1918	SRR15349741	19220	C	T	0,999614	2021-07-27	United States
S_19_R	S	19	SRR15349741	21618	C	G	0,954951	2021-07-27	United States
S_142_D	S	142	SRR15349741	21987	G	A	1	2021-07-27	United States
S_156_NA	S	156	SRR15349741	22028	G	-AGTTCA	0,993586	2021-07-27	United States
S_452_R	S	452	SRR15349741	22917	T	G	0,99914	2021-07-27	United States
S_478_K	S	478	SRR15349741	22995	C	A	0,887519	2021-07-27	United States
S_614_G	S	614	SRR15349741	23403	A	G	0,99974	2021-07-27	United States
S_681_R	S	681	SRR15349741	23604	C	G	0,999174	2021-07-27	United States
S_950_N	S	950	SRR15349741	24410	G	A	0,999834	2021-07-27	United States
ORF3a_26_L	ORF3a	26	SRR15349741	25469	C	T	0,999113	2021-07-27	United States
M_82_T	M	82	SRR15349741	26767	T	C	0,99375	2021-07-27	United States
ORF7a_82_A	ORF7a	82	SRR15349741	27638	T	C	0,999118	2021-07-27	United States
ORF7a_120_I	ORF7a	120	SRR15349741	27752	C	T	1	2021-07-27	United States
ORF7b_40_I	ORF7b	40	SRR15349741	27874	C	T	0,495205	2021-07-27	United States
ORF8_118_NA	ORF8	118	SRR15349741	28247	A	-GATTTC	0,993445	2021-07-27	United States
N_63_G	N	63	SRR15349741	28461	A	G	0,999412	2021-07-27	United States
N_203_M	N	203	SRR15349741	28881	G	T	0,99953	2021-07-27	United States
N_215_C	N	215	SRR15349741	28916	G	T	0,999007	2021-07-27	United States
N_377_Y	N	377	SRR15349741	29402	G	T	0,999596	2021-07-27	United States
ORF1ab_1211_I	ORF1ab	1211	SRR15349742	3896	G	A	0,998593	2021-07-27	United States
ORF1ab_1306_S	ORF1ab	1306	SRR15349742	4181	G	T	0,999166	2021-07-27	United States
ORF1ab_2046_L	ORF1ab	2046	SRR15349742	6402	C	T	0,656848	2021-07-27	United States
ORF1ab_2287_S	ORF1ab	2287	SRR15349742	7124	C	T	0,999473	2021-07-27	United States
ORF1ab_2930_L	ORF1ab	2930	SRR15349742	9053	G	T	0,999246	2021-07-27	United States
ORF1ab_3255_I	ORF1ab	3255	SRR15349742	10029	C	T	0,361469	2021-07-27	United States
ORF1ab_3646_A	ORF1ab	3646	SRR15349742	11201	A	G	0,801815	2021-07-27	United States
ORF1ab_3657_V	ORF1ab	3657	SRR15349742	11235	C	T	0,191082	2021-07-27	United States
ORF1ab_314_L	ORF1ab	314	SRR15349742	14408	C	T	0,288936	2021-07-27	United States
ORF1ab_662_S	ORF1ab	662	SRR15349742	15451	G	A	0,781656	2021-07-27	United States
ORF1ab_1000_L	ORF1ab	1000	SRR15349742	16466	C	T	0,999481	2021-07-27	United States
ORF1ab_1257_V	ORF1ab	1257	SRR15349742	17236	A	G	0,998277	2021-07-27	United States
ORF1ab_1638_C	ORF1ab	1638	SRR15349742	18379	G	T	0,998256	2021-07-27	United States
ORF1ab_1918_V	ORF1ab	1918	SRR15349742	19220	C	T	0,99947	2021-07-27	United States
S_19_R	S	19	SRR15349742	21618	C	G	0,939081	2021-07-27	United States
S_142_D	S	142	SRR15349742	21987	G	A	0,999539	2021-07-27	United States
S_156_NA	S	156	SRR15349742	22028	G	-AGTTCA	0,996057	2021-07-27	United States
S_452_R	S	452	SRR15349742	22917	T	G	0,998441	2021-07-27	United States
S_478_K	S	478	SRR15349742	22995	C	A	0,782913	2021-07-27	United States
S_614_G	S	614	SRR15349742	23403	A	G	0,99957	2021-07-27	United States
S_681_R	S	681	SRR15349742	23604	C	G	0,999061	2021-07-27	United States
S_950_N	S	950	SRR15349742	24410	G	A	0,99979	2021-07-27	United States
ORF3a_26_L	ORF3a	26	SRR15349742	25469	C	T	0,999161	2021-07-27	United States
ORF3a_104_S	ORF3a	104	SRR15349742	25702	C	T	0,99919	2021-07-27	United States
M_82_T	M	82	SRR15349742	26767	T	C	0,993293	2021-07-27	United States
ORF7a_82_A	ORF7a	82	SRR15349742	27638	T	C	0,999508	2021-07-27	United States
ORF7a_120_I	ORF7a	120	SRR15349742	27752	C	T	0,999701	2021-07-27	United States
ORF7b_40_I	ORF7b	40	SRR15349742	27874	C	T	0,507824	2021-07-27	United States
ORF8_118_NA	ORF8	118	SRR15349742	28247	A	-GATTTC	0,993679	2021-07-27	United States
N_63_G	N	63	SRR15349742	28461	A	G	0,999405	2021-07-27	United States
N_203_M	N	203	SRR15349742	28881	G	T	0,999431	2021-07-27	United States
N_208_S	N	208	SRR15349742	28895	G	T	0,998948	2021-07-27	United States
N_215_C	N	215	SRR15349742	28916	G	T	0,998914	2021-07-27	United States
N_377_Y	N	377	SRR15349742	29402	G	T	0,999741	2021-07-27	United States
ORF1ab_1306_S	ORF1ab	1306	SRR15349745	4181	G	T	0,999111	2021-07-28	United States
ORF1ab_2046_L	ORF1ab	2046	SRR15349745	6402	C	T	0,550477	2021-07-28	United States
ORF1ab_2125_Y	ORF1ab	2125	SRR15349745	6638	C	T	0,97845	2021-07-28	United States
ORF1ab_2287_S	ORF1ab	2287	SRR15349745	7124	C	T	0,999684	2021-07-28	United States
ORF1ab_2355_S	ORF1ab	2355	SRR15349745	7328	G	T	0,0772532	2021-07-28	United States
ORF1ab_2554_V	ORF1ab	2554	SRR15349745	7926	C	T	0,992718	2021-07-28	United States
ORF1ab_2930_L	ORF1ab	2930	SRR15349745	9053	G	T	0,999374	2021-07-28	United States
ORF1ab_3255_I	ORF1ab	3255	SRR15349745	10029	C	T	0,157018	2021-07-28	United States
ORF1ab_3646_A	ORF1ab	3646	SRR15349745	11201	A	G	0,917865	2021-07-28	United States
ORF1ab_183_V	ORF1ab	183	SRR15349745	14014	T	G	0,997974	2021-07-28	United States
ORF1ab_314_L	ORF1ab	314	SRR15349745	14408	C	T	0,125406	2021-07-28	United States
ORF1ab_662_S	ORF1ab	662	SRR15349745	15451	G	A	0,746221	2021-07-28	United States
ORF1ab_1000_L	ORF1ab	1000	SRR15349745	16466	C	T	0,999674	2021-07-28	United States
ORF1ab_1087_Y	ORF1ab	1087	SRR15349745	16726	C	T	0,996243	2021-07-28	United States
ORF1ab_1918_V	ORF1ab	1918	SRR15349745	19220	C	T	0,999389	2021-07-28	United States
ORF1ab_2212_I	ORF1ab	2212	SRR15349745	20102	G	T	0,476268	2021-07-28	United States
S_19_R	S	19	SRR15349745	21618	C	G	0,836592	2021-07-28	United States
S_142_D	S	142	SRR15349745	21987	G	A	0,999637	2021-07-28	United States
S_156_NA	S	156	SRR15349745	22028	G	-AGTTCA	0,99525	2021-07-28	United States
S_452_R	S	452	SRR15349745	22917	T	G	0,998987	2021-07-28	United States
S_478_K	S	478	SRR15349745	22995	C	A	0,833228	2021-07-28	United States
S_614_G	S	614	SRR15349745	23403	A	G	0,999403	2021-07-28	United States
S_681_R	S	681	SRR15349745	23604	C	G	0,999489	2021-07-28	United States
S_950_N	S	950	SRR15349745	24410	G	A	0,999805	2021-07-28	United States
ORF3a_26_L	ORF3a	26	SRR15349745	25469	C	T	0,999597	2021-07-28	United States
M_82_T	M	82	SRR15349745	26767	T	C	0,994919	2021-07-28	United States
ORF7a_82_A	ORF7a	82	SRR15349745	27638	T	C	1	2021-07-28	United States
ORF7a_120_I	ORF7a	120	SRR15349745	27752	C	T	0,999614	2021-07-28	United States
ORF7b_40_I	ORF7b	40	SRR15349745	27874	C	T	0,329765	2021-07-28	United States
ORF8_60_F	ORF8	60	SRR15349745	28073	G	T	0,597844	2021-07-28	United States
ORF8_118_NA	ORF8	118	SRR15349745	28247	A	-GATTTC	0,993705	2021-07-28	United States
N_63_G	N	63	SRR15349745	28461	A	G	0,999392	2021-07-28	United States
N_203_M	N	203	SRR15349745	28881	G	T	0,999293	2021-07-28	United States
N_215_C	N	215	SRR15349745	28916	G	T	0,999122	2021-07-28	United States
N_377_Y	N	377	SRR15349745	29402	G	T	0,999578	2021-07-28	United States
ORF10_37_F	ORF10	37	SRR15349745	29666	C	T	0,997078	2021-07-28	United States
ORF1ab_1306_S	ORF1ab	1306	SRR15349746	4181	G	T	0,999032	2021-07-27	United States
ORF1ab_2046_L	ORF1ab	2046	SRR15349746	6402	C	T	0,694848	2021-07-27	United States
ORF1ab_2125_Y	ORF1ab	2125	SRR15349746	6638	C	T	0,987792	2021-07-27	United States
ORF1ab_2287_S	ORF1ab	2287	SRR15349746	7124	C	T	0,999047	2021-07-27	United States
ORF1ab_2355_S	ORF1ab	2355	SRR15349746	7328	G	T	0,0687161	2021-07-27	United States
ORF1ab_2554_V	ORF1ab	2554	SRR15349746	7926	C	T	0,997201	2021-07-27	United States
ORF1ab_2930_L	ORF1ab	2930	SRR15349746	9053	G	T	0,997609	2021-07-27	United States
ORF1ab_3255_I	ORF1ab	3255	SRR15349746	10029	C	T	0,248316	2021-07-27	United States
ORF1ab_3646_A	ORF1ab	3646	SRR15349746	11201	A	G	0,918809	2021-07-27	United States
ORF1ab_183_V	ORF1ab	183	SRR15349746	14014	T	G	0,998372	2021-07-27	United States
ORF1ab_314_L	ORF1ab	314	SRR15349746	14408	C	T	0,320924	2021-07-27	United States
ORF1ab_662_S	ORF1ab	662	SRR15349746	15451	G	A	0,786084	2021-07-27	United States
ORF1ab_1000_L	ORF1ab	1000	SRR15349746	16466	C	T	0,999692	2021-07-27	United States
ORF1ab_1087_Y	ORF1ab	1087	SRR15349746	16726	C	T	0,998223	2021-07-27	United States
ORF1ab_1918_V	ORF1ab	1918	SRR15349746	19220	C	T	0,999126	2021-07-27	United States
S_19_R	S	19	SRR15349746	21618	C	G	0,652686	2021-07-27	United States
S_142_D	S	142	SRR15349746	21987	G	A	1	2021-07-27	United States
S_156_NA	S	156	SRR15349746	22028	G	-AGTTCA	0,999339	2021-07-27	United States
S_452_R	S	452	SRR15349746	22917	T	G	0,999324	2021-07-27	United States
S_478_K	S	478	SRR15349746	22995	C	A	0,702327	2021-07-27	United States
S_614_G	S	614	SRR15349746	23403	A	G	0,999625	2021-07-27	United States
S_681_R	S	681	SRR15349746	23604	C	G	0,99947	2021-07-27	United States
S_950_N	S	950	SRR15349746	24410	G	A	0,999754	2021-07-27	United States
ORF3a_26_L	ORF3a	26	SRR15349746	25469	C	T	0,99973	2021-07-27	United States
M_82_T	M	82	SRR15349746	26767	T	C	0,994187	2021-07-27	United States
ORF7a_82_A	ORF7a	82	SRR15349746	27638	T	C	0,999577	2021-07-27	United States
ORF7a_120_I	ORF7a	120	SRR15349746	27752	C	T	0,999744	2021-07-27	United States
ORF7b_40_I	ORF7b	40	SRR15349746	27874	C	T	0,656217	2021-07-27	United States
ORF8_60_F	ORF8	60	SRR15349746	28073	G	T	0,573222	2021-07-27	United States
ORF8_118_NA	ORF8	118	SRR15349746	28247	A	-GATTTC	0,994076	2021-07-27	United States
N_63_G	N	63	SRR15349746	28461	A	G	0,999414	2021-07-27	United States
N_203_M	N	203	SRR15349746	28881	G	T	0,99959	2021-07-27	United States
N_215_C	N	215	SRR15349746	28916	G	T	0,998409	2021-07-27	United States
N_377_Y	N	377	SRR15349746	29402	G	T	0,999693	2021-07-27	United States
ORF1ab_599_V	ORF1ab	599	SRR15349747	2061	C	T	0,996472	2021-07-28	United States
ORF1ab_671_T	ORF1ab	671	SRR15349747	2277	T	C	0,997442	2021-07-28	United States
ORF1ab_1306_S	ORF1ab	1306	SRR15349747	4181	G	T	0,99799	2021-07-28	United States
ORF1ab_2046_L	ORF1ab	2046	SRR15349747	6402	C	T	0,526296	2021-07-28	United States
ORF1ab_2287_S	ORF1ab	2287	SRR15349747	7124	C	T	0,999681	2021-07-28	United States
ORF1ab_2355_S	ORF1ab	2355	SRR15349747	7328	G	T	0,0701613	2021-07-28	United States
ORF1ab_2930_L	ORF1ab	2930	SRR15349747	9053	G	T	0,998707	2021-07-28	United States
ORF1ab_3255_I	ORF1ab	3255	SRR15349747	10029	C	T	0,169478	2021-07-28	United States
ORF1ab_3646_A	ORF1ab	3646	SRR15349747	11201	A	G	0,941579	2021-07-28	United States
ORF1ab_284_I	ORF1ab	284	SRR15349747	14318	C	T	0,99758	2021-07-28	United States
ORF1ab_314_L	ORF1ab	314	SRR15349747	14408	C	T	0,261494	2021-07-28	United States
ORF1ab_662_S	ORF1ab	662	SRR15349747	15451	G	A	0,797797	2021-07-28	United States
ORF1ab_1000_L	ORF1ab	1000	SRR15349747	16466	C	T	0,999685	2021-07-28	United States
ORF1ab_1814_F	ORF1ab	1814	SRR15349747	18907	G	T	0,990291	2021-07-28	United States
ORF1ab_1918_V	ORF1ab	1918	SRR15349747	19220	C	T	0,999257	2021-07-28	United States
S_19_R	S	19	SRR15349747	21618	C	G	0,824421	2021-07-28	United States
S_95_I	S	95	SRR15349747	21846	C	T	1	2021-07-28	United States
S_142_D	S	142	SRR15349747	21987	G	A	0,998979	2021-07-28	United States
S_156_NA	S	156	SRR15349747	22028	G	-AGTTCA	0,995568	2021-07-28	United States
S_452_R	S	452	SRR15349747	22917	T	G	0,999619	2021-07-28	United States
S_478_K	S	478	SRR15349747	22995	C	A	0,871672	2021-07-28	United States
S_517_F	S	517	SRR15349747	23111	C	T	0,987074	2021-07-28	United States
S_614_G	S	614	SRR15349747	23403	A	G	0,999629	2021-07-28	United States
S_681_R	S	681	SRR15349747	23604	C	G	0,999754	2021-07-28	United States
S_950_N	S	950	SRR15349747	24410	G	A	0,999789	2021-07-28	United States
S_1104_L	S	1104	SRR15349747	24872	G	T	0,996777	2021-07-28	United States
ORF3a_26_L	ORF3a	26	SRR15349747	25469	C	T	0,999711	2021-07-28	United States
M_82_T	M	82	SRR15349747	26767	T	C	0,992989	2021-07-28	United States
ORF7a_82_A	ORF7a	82	SRR15349747	27638	T	C	1	2021-07-28	United States
ORF7a_120_I	ORF7a	120	SRR15349747	27752	C	T	0,998658	2021-07-28	United States
ORF7b_40_I	ORF7b	40	SRR15349747	27874	C	T	0,596285	2021-07-28	United States
ORF8_118_NA	ORF8	118	SRR15349747	28247	A	-GATTTC	0,997285	2021-07-28	United States
N_63_G	N	63	SRR15349747	28461	A	G	0,999868	2021-07-28	United States
N_203_M	N	203	SRR15349747	28881	G	T	0,99959	2021-07-28	United States
N_215_C	N	215	SRR15349747	28916	G	T	0,999102	2021-07-28	United States
N_377_Y	N	377	SRR15349747	29402	G	T	0,999276	2021-07-28	United States
ORF1ab_1306_S	ORF1ab	1306	SRR15349749	4181	G	T	0,992086	2021-07-28	United States
ORF1ab_2046_L	ORF1ab	2046	SRR15349749	6402	C	T	0,311163	2021-07-28	United States
ORF1ab_2287_S	ORF1ab	2287	SRR15349749	7124	C	T	0,998962	2021-07-28	United States
ORF1ab_2355_S	ORF1ab	2355	SRR15349749	7328	G	T	0,0977011	2021-07-28	United States
ORF1ab_2930_L	ORF1ab	2930	SRR15349749	9053	G	T	0,986999	2021-07-28	United States
ORF1ab_3255_I	ORF1ab	3255	SRR15349749	10029	C	T	0,180142	2021-07-28	United States
ORF1ab_3646_A	ORF1ab	3646	SRR15349749	11201	A	G	0,924614	2021-07-28	United States
ORF1ab_314_L	ORF1ab	314	SRR15349749	14408	C	T	0,134102	2021-07-28	United States
ORF1ab_662_S	ORF1ab	662	SRR15349749	15451	G	A	0,78402	2021-07-28	United States
ORF1ab_1000_L	ORF1ab	1000	SRR15349749	16466	C	T	0,999281	2021-07-28	United States
ORF1ab_1257_V	ORF1ab	1257	SRR15349749	17236	A	G	0,995947	2021-07-28	United States
ORF1ab_1918_V	ORF1ab	1918	SRR15349749	19220	C	T	0,992689	2021-07-28	United States
S_19_R	S	19	SRR15349749	21618	C	G	0,837214	2021-07-28	United States
S_142_D	S	142	SRR15349749	21987	G	A	0,993789	2021-07-28	United States
S_156_NA	S	156	SRR15349749	22028	G	-AGTTCA	0,990576	2021-07-28	United States
S_452_R	S	452	SRR15349749	22917	T	G	1	2021-07-28	United States
S_478_K	S	478	SRR15349749	22995	C	A	0,896739	2021-07-28	United States
S_614_G	S	614	SRR15349749	23403	A	G	0,999498	2021-07-28	United States
S_681_R	S	681	SRR15349749	23604	C	G	0,999806	2021-07-28	United States
S_950_N	S	950	SRR15349749	24410	G	A	0,999618	2021-07-28	United States
S_1001_F	S	1001	SRR15349749	24563	C	T	0,982488	2021-07-28	United States
ORF3a_26_L	ORF3a	26	SRR15349749	25469	C	T	0,997175	2021-07-28	United States
M_82_T	M	82	SRR15349749	26767	T	C	0,991726	2021-07-28	United States
ORF7a_82_A	ORF7a	82	SRR15349749	27638	T	C	0,993662	2021-07-28	United States
ORF7a_120_I	ORF7a	120	SRR15349749	27752	C	T	0,998864	2021-07-28	United States
ORF7b_40_I	ORF7b	40	SRR15349749	27874	C	T	0,477467	2021-07-28	United States
ORF8_118_NA	ORF8	118	SRR15349749	28247	A	-GATTTC	0,996016	2021-07-28	United States
N_63_G	N	63	SRR15349749	28461	A	G	0,998644	2021-07-28	United States
N_152_S	N	152	SRR15349749	28727	G	T	0,653408	2021-07-28	United States
N_203_M	N	203	SRR15349749	28881	G	T	0,997206	2021-07-28	United States
N_215_C	N	215	SRR15349749	28916	G	T	0,991854	2021-07-28	United States
N_377_Y	N	377	SRR15349749	29402	G	T	0,997561	2021-07-28	United States
N_415_G	N	415	SRR15349749	29517	A	G	0,150304	2021-07-28	United States
ORF1ab_1306_S	ORF1ab	1306	SRR15349751	4181	G	T	0,999534	2021-07-28	United States
ORF1ab_2046_L	ORF1ab	2046	SRR15349751	6402	C	T	0,726936	2021-07-28	United States
ORF1ab_2287_S	ORF1ab	2287	SRR15349751	7124	C	T	0,999677	2021-07-28	United States
ORF1ab_2355_S	ORF1ab	2355	SRR15349751	7328	G	T	0,0672727	2021-07-28	United States
ORF1ab_2930_L	ORF1ab	2930	SRR15349751	9053	G	T	0,99963	2021-07-28	United States
ORF1ab_3255_I	ORF1ab	3255	SRR15349751	10029	C	T	0,160511	2021-07-28	United States
ORF1ab_3646_A	ORF1ab	3646	SRR15349751	11201	A	G	0,965998	2021-07-28	United States
ORF1ab_314_L	ORF1ab	314	SRR15349751	14408	C	T	0,21646	2021-07-28	United States
ORF1ab_662_S	ORF1ab	662	SRR15349751	15451	G	A	0,757774	2021-07-28	United States
ORF1ab_1000_L	ORF1ab	1000	SRR15349751	16466	C	T	0,999673	2021-07-28	United States
ORF1ab_1257_V	ORF1ab	1257	SRR15349751	17236	A	G	0,998408	2021-07-28	United States
ORF1ab_1918_V	ORF1ab	1918	SRR15349751	19220	C	T	0,999415	2021-07-28	United States
S_19_R	S	19	SRR15349751	21618	C	G	0,76949	2021-07-28	United States
S_142_D	S	142	SRR15349751	21987	G	A	0,999758	2021-07-28	United States
S_156_NA	S	156	SRR15349751	22028	G	-AGTTCA	0,996575	2021-07-28	United States
S_452_R	S	452	SRR15349751	22917	T	G	0,999323	2021-07-28	United States
S_478_K	S	478	SRR15349751	22995	C	A	0,565672	2021-07-28	United States
S_614_G	S	614	SRR15349751	23403	A	G	0,999766	2021-07-28	United States
S_681_R	S	681	SRR15349751	23604	C	G	0,999607	2021-07-28	United States
S_950_N	S	950	SRR15349751	24410	G	A	0,999668	2021-07-28	United States
ORF3a_26_L	ORF3a	26	SRR15349751	25469	C	T	0,999709	2021-07-28	United States
M_82_T	M	82	SRR15349751	26767	T	C	0,993764	2021-07-28	United States
ORF7a_82_A	ORF7a	82	SRR15349751	27638	T	C	0,999494	2021-07-28	United States
ORF7a_120_I	ORF7a	120	SRR15349751	27752	C	T	0,999902	2021-07-28	United States
ORF7b_40_I	ORF7b	40	SRR15349751	27874	C	T	0,749161	2021-07-28	United States
ORF8_118_NA	ORF8	118	SRR15349751	28247	A	-GATTTC	0,997162	2021-07-28	United States
N_63_G	N	63	SRR15349751	28461	A	G	0,999768	2021-07-28	United States
N_203_M	N	203	SRR15349751	28881	G	T	0,999682	2021-07-28	United States
N_215_C	N	215	SRR15349751	28916	G	T	0,999293	2021-07-28	United States
N_377_Y	N	377	SRR15349751	29402	G	T	0,999371	2021-07-28	United States
ORF1ab_1306_S	ORF1ab	1306	SRR15349753	4181	G	T	0,998745	2021-07-28	United States
ORF1ab_2046_L	ORF1ab	2046	SRR15349753	6402	C	T	0,347809	2021-07-28	United States
ORF1ab_2287_S	ORF1ab	2287	SRR15349753	7124	C	T	0,999178	2021-07-28	United States
ORF1ab_2355_S	ORF1ab	2355	SRR15349753	7328	G	T	0,0632957	2021-07-28	United States
ORF1ab_2529_V	ORF1ab	2529	SRR15349753	7851	C	T	0,992402	2021-07-28	United States
ORF1ab_2930_L	ORF1ab	2930	SRR15349753	9053	G	T	0,99956	2021-07-28	United States
ORF1ab_3255_I	ORF1ab	3255	SRR15349753	10029	C	T	0,349119	2021-07-28	United States
ORF1ab_3646_A	ORF1ab	3646	SRR15349753	11201	A	G	0,821031	2021-07-28	United States
ORF1ab_314_L	ORF1ab	314	SRR15349753	14408	C	T	0,105207	2021-07-28	United States
ORF1ab_662_S	ORF1ab	662	SRR15349753	15451	G	A	0,635526	2021-07-28	United States
ORF1ab_1000_L	ORF1ab	1000	SRR15349753	16466	C	T	0,999546	2021-07-28	United States
ORF1ab_1899_N	ORF1ab	1899	SRR15349753	19162	G	A	0,994013	2021-07-28	United States
ORF1ab_1918_V	ORF1ab	1918	SRR15349753	19220	C	T	0,999507	2021-07-28	United States
S_19_R	S	19	SRR15349753	21618	C	G	0,782318	2021-07-28	United States
S_95_I	S	95	SRR15349753	21846	C	T	0,99656	2021-07-28	United States
S_142_D	S	142	SRR15349753	21987	G	A	1	2021-07-28	United States
S_156_NA	S	156	SRR15349753	22028	G	-AGTTCA	0,996296	2021-07-28	United States
S_452_R	S	452	SRR15349753	22917	T	G	0,999625	2021-07-28	United States
S_478_K	S	478	SRR15349753	22995	C	A	0,894592	2021-07-28	United States
S_614_G	S	614	SRR15349753	23403	A	G	1	2021-07-28	United States
S_681_R	S	681	SRR15349753	23604	C	G	0,999524	2021-07-28	United States
S_950_N	S	950	SRR15349753	24410	G	A	0,999779	2021-07-28	United States
S_1252_F	S	1252	SRR15349753	25317	C	T	0,99093	2021-07-28	United States
ORF3a_26_L	ORF3a	26	SRR15349753	25469	C	T	0,99978	2021-07-28	United States
M_82_T	M	82	SRR15349753	26767	T	C	0,996004	2021-07-28	United States
ORF7a_82_A	ORF7a	82	SRR15349753	27638	T	C	0,999592	2021-07-28	United States
ORF7a_120_I	ORF7a	120	SRR15349753	27752	C	T	0,999533	2021-07-28	United States
ORF7b_40_I	ORF7b	40	SRR15349753	27874	C	T	0,377621	2021-07-28	United States
ORF8_118_NA	ORF8	118	SRR15349753	28247	A	-GATTTC	0,996525	2021-07-28	United States
N_63_G	N	63	SRR15349753	28461	A	G	0,999646	2021-07-28	United States
N_203_M	N	203	SRR15349753	28881	G	T	0,999674	2021-07-28	United States
N_215_C	N	215	SRR15349753	28916	G	T	0,999063	2021-07-28	United States
N_377_Y	N	377	SRR15349753	29402	G	T	0,999651	2021-07-28	United States
ORF1ab_1306_S	ORF1ab	1306	SRR15349756	4181	G	T	0,9986	2021-07-28	United States
ORF1ab_1758_H	ORF1ab	1758	SRR15349756	5539	G	T	0,995625	2021-07-28	United States
ORF1ab_2046_L	ORF1ab	2046	SRR15349756	6402	C	T	0,560467	2021-07-28	United States
ORF1ab_2287_S	ORF1ab	2287	SRR15349756	7124	C	T	0,999318	2021-07-28	United States
ORF1ab_2355_S	ORF1ab	2355	SRR15349756	7328	G	T	0,0646992	2021-07-28	United States
ORF1ab_2930_L	ORF1ab	2930	SRR15349756	9053	G	T	0,996593	2021-07-28	United States
ORF1ab_3255_I	ORF1ab	3255	SRR15349756	10029	C	T	0,213077	2021-07-28	United States
ORF1ab_3483_F	ORF1ab	3483	SRR15349756	10712	C	T	0,0696737	2021-07-28	United States
ORF1ab_3646_A	ORF1ab	3646	SRR15349756	11201	A	G	0,931461	2021-07-28	United States
ORF1ab_314_L	ORF1ab	314	SRR15349756	14408	C	T	0,150113	2021-07-28	United States
ORF1ab_662_S	ORF1ab	662	SRR15349756	15451	G	A	0,760603	2021-07-28	United States
ORF1ab_1000_L	ORF1ab	1000	SRR15349756	16466	C	T	0,999738	2021-07-28	United States
ORF1ab_1918_V	ORF1ab	1918	SRR15349756	19220	C	T	0,998887	2021-07-28	United States
S_19_R	S	19	SRR15349756	21618	C	G	0,753609	2021-07-28	United States
S_112_L	S	112	SRR15349756	21897	C	T	0,996721	2021-07-28	United States
S_142_D	S	142	SRR15349756	21987	G	A	1	2021-07-28	United States
S_156_NA	S	156	SRR15349756	22028	G	-AGTTCA	0,996576	2021-07-28	United States
S_452_R	S	452	SRR15349756	22917	T	G	0,999558	2021-07-28	United States
S_478_K	S	478	SRR15349756	22995	C	A	0,789794	2021-07-28	United States
S_614_G	S	614	SRR15349756	23403	A	G	1	2021-07-28	United States
S_681_R	S	681	SRR15349756	23604	C	G	0,999248	2021-07-28	United States
S_950_N	S	950	SRR15349756	24410	G	A	0,99983	2021-07-28	United States
ORF3a_26_L	ORF3a	26	SRR15349756	25469	C	T	0,999469	2021-07-28	United States
ORF3a_239_Q	ORF3a	239	SRR15349756	26107	G	C	0,521902	2021-07-28	United States
M_82_T	M	82	SRR15349756	26767	T	C	0,991581	2021-07-28	United States
ORF7a_82_A	ORF7a	82	SRR15349756	27638	T	C	0,999628	2021-07-28	United States
ORF7a_120_I	ORF7a	120	SRR15349756	27752	C	T	1	2021-07-28	United States
ORF7b_40_I	ORF7b	40	SRR15349756	27874	C	T	0,52845	2021-07-28	United States
ORF8_118_NA	ORF8	118	SRR15349756	28247	A	-GATTTC	0,997337	2021-07-28	United States
N_63_G	N	63	SRR15349756	28461	A	G	0,999633	2021-07-28	United States
N_203_M	N	203	SRR15349756	28881	G	T	0,999338	2021-07-28	United States
N_215_C	N	215	SRR15349756	28916	G	T	0,998206	2021-07-28	United States
N_377_Y	N	377	SRR15349756	29402	G	T	0,999635	2021-07-28	United States
ORF1ab_599_V	ORF1ab	599	SRR15349758	2061	C	T	0,994285	2021-07-28	United States
ORF1ab_1306_S	ORF1ab	1306	SRR15349758	4181	G	T	0,998456	2021-07-28	United States
ORF1ab_2046_L	ORF1ab	2046	SRR15349758	6402	C	T	0,747206	2021-07-28	United States
ORF1ab_2287_S	ORF1ab	2287	SRR15349758	7124	C	T	0,998389	2021-07-28	United States
ORF1ab_2355_S	ORF1ab	2355	SRR15349758	7328	G	T	0,117816	2021-07-28	United States
ORF1ab_2872_M	ORF1ab	2872	SRR15349758	8880	C	T	0,991251	2021-07-28	United States
ORF1ab_2930_L	ORF1ab	2930	SRR15349758	9053	G	T	0,993964	2021-07-28	United States
ORF1ab_3255_I	ORF1ab	3255	SRR15349758	10029	C	T	0,189191	2021-07-28	United States
ORF1ab_3646_A	ORF1ab	3646	SRR15349758	11201	A	G	0,93478	2021-07-28	United States
ORF1ab_146_N	ORF1ab	146	SRR15349758	13903	G	A	0,989505	2021-07-28	United States
ORF1ab_314_L	ORF1ab	314	SRR15349758	14408	C	T	0,363292	2021-07-28	United States
ORF1ab_662_S	ORF1ab	662	SRR15349758	15451	G	A	0,842511	2021-07-28	United States
ORF1ab_1000_L	ORF1ab	1000	SRR15349758	16466	C	T	0,999136	2021-07-28	United States
ORF1ab_1918_V	ORF1ab	1918	SRR15349758	19220	C	T	0,999218	2021-07-28	United States
S_19_R	S	19	SRR15349758	21618	C	G	0,760172	2021-07-28	United States
S_95_I	S	95	SRR15349758	21846	C	T	1	2021-07-28	United States
S_142_D	S	142	SRR15349758	21987	G	A	0,998523	2021-07-28	United States
S_156_NA	S	156	SRR15349758	22028	G	-AGTTCA	0,999261	2021-07-28	United States
S_452_R	S	452	SRR15349758	22917	T	G	0,998288	2021-07-28	United States
S_478_K	S	478	SRR15349758	22995	C	A	0,673043	2021-07-28	United States
S_614_G	S	614	SRR15349758	23403	A	G	0,99948	2021-07-28	United States
S_666_V	S	666	SRR15349758	23558	A	G	0,659845	2021-07-28	United States
S_681_R	S	681	SRR15349758	23604	C	G	0,999439	2021-07-28	United States
S_950_N	S	950	SRR15349758	24410	G	A	0,999702	2021-07-28	United States
S_1104_L	S	1104	SRR15349758	24872	G	T	0,994321	2021-07-28	United States
ORF3a_26_L	ORF3a	26	SRR15349758	25469	C	T	0,999746	2021-07-28	United States
M_82_T	M	82	SRR15349758	26767	T	C	0,993236	2021-07-28	United States
ORF7a_82_A	ORF7a	82	SRR15349758	27638	T	C	0,999273	2021-07-28	United States
ORF7a_120_I	ORF7a	120	SRR15349758	27752	C	T	0,998973	2021-07-28	United States
ORF7b_40_I	ORF7b	40	SRR15349758	27874	C	T	0,677867	2021-07-28	United States
ORF8_118_NA	ORF8	118	SRR15349758	28247	A	-GATTTC	0,99759	2021-07-28	United States
N_63_G	N	63	SRR15349758	28461	A	G	0,999653	2021-07-28	United States
N_203_M	N	203	SRR15349758	28881	G	T	0,999806	2021-07-28	United States
N_215_C	N	215	SRR15349758	28916	G	T	0,998944	2021-07-28	United States
N_377_Y	N	377	SRR15349758	29402	G	T	0,999791	2021-07-28	United States
ORF1ab_599_V	ORF1ab	599	SRR15349759	2061	C	T	0,998899	2021-07-27	United States
ORF1ab_1306_S	ORF1ab	1306	SRR15349759	4181	G	T	0,998677	2021-07-27	United States
ORF1ab_1786_S	ORF1ab	1786	SRR15349759	5621	C	T	0,44616	2021-07-27	United States
ORF1ab_2046_L	ORF1ab	2046	SRR15349759	6402	C	T	0,633823	2021-07-27	United States
ORF1ab_2154_I	ORF1ab	2154	SRR15349759	6726	C	T	0,999151	2021-07-27	United States
ORF1ab_2287_S	ORF1ab	2287	SRR15349759	7124	C	T	0,999692	2021-07-27	United States
ORF1ab_2930_L	ORF1ab	2930	SRR15349759	9053	G	T	0,999438	2021-07-27	United States
ORF1ab_3255_I	ORF1ab	3255	SRR15349759	10029	C	T	0,313731	2021-07-27	United States
ORF1ab_3646_A	ORF1ab	3646	SRR15349759	11201	A	G	0,914916	2021-07-27	United States
ORF1ab_314_L	ORF1ab	314	SRR15349759	14408	C	T	0,28061	2021-07-27	United States
ORF1ab_662_S	ORF1ab	662	SRR15349759	15451	G	A	0,792218	2021-07-27	United States
ORF1ab_1000_L	ORF1ab	1000	SRR15349759	16466	C	T	0,99961	2021-07-27	United States
ORF1ab_1918_V	ORF1ab	1918	SRR15349759	19220	C	T	0,999529	2021-07-27	United States
S_19_R	S	19	SRR15349759	21618	C	G	0,926727	2021-07-27	United States
S_95_I	S	95	SRR15349759	21846	C	T	1	2021-07-27	United States
S_142_D	S	142	SRR15349759	21987	G	A	0,999607	2021-07-27	United States
S_156_NA	S	156	SRR15349759	22028	G	-AGTTCA	0,996047	2021-07-27	United States
S_452_R	S	452	SRR15349759	22917	T	G	0,999614	2021-07-27	United States
S_478_K	S	478	SRR15349759	22995	C	A	0,804962	2021-07-27	United States
S_614_G	S	614	SRR15349759	23403	A	G	0,999393	2021-07-27	United States
S_681_R	S	681	SRR15349759	23604	C	G	0,999223	2021-07-27	United States
S_950_N	S	950	SRR15349759	24410	G	A	0,999823	2021-07-27	United States
S_1104_L	S	1104	SRR15349759	24872	G	T	0,997988	2021-07-27	United States
ORF3a_26_L	ORF3a	26	SRR15349759	25469	C	T	0,999226	2021-07-27	United States
M_82_T	M	82	SRR15349759	26767	T	C	0,993821	2021-07-27	United States
ORF7a_82_A	ORF7a	82	SRR15349759	27638	T	C	1	2021-07-27	United States
ORF7a_120_I	ORF7a	120	SRR15349759	27752	C	T	0,999189	2021-07-27	United States
ORF7b_40_I	ORF7b	40	SRR15349759	27874	C	T	0,539089	2021-07-27	United States
ORF8_118_NA	ORF8	118	SRR15349759	28247	A	-GATTTC	0,993683	2021-07-27	United States
N_63_G	N	63	SRR15349759	28461	A	G	0,998902	2021-07-27	United States
N_203_M	N	203	SRR15349759	28881	G	T	0,999805	2021-07-27	United States
N_215_C	N	215	SRR15349759	28916	G	T	0,999041	2021-07-27	United States
N_377_Y	N	377	SRR15349759	29402	G	T	0,999914	2021-07-27	United States
ORF1ab_327_V	ORF1ab	327	SRR15349760	1245	G	T	0,999452	2021-07-27	United States
ORF1ab_1640_L	ORF1ab	1640	SRR15349760	5184	C	T	0,959785	2021-07-27	United States
ORF1ab_3209_V	ORF1ab	3209	SRR15349760	9891	C	T	0,999138	2021-07-27	United States
ORF1ab_3718_A	ORF1ab	3718	SRR15349760	11418	T	C	0,99944	2021-07-27	United States
ORF1ab_3750_I	ORF1ab	3750	SRR15349760	11514	C	T	0,98547	2021-07-27	United States
ORF1ab_314_L	ORF1ab	314	SRR15349760	14408	C	T	0,217497	2021-07-27	United States
ORF1ab_662_S	ORF1ab	662	SRR15349760	15451	G	A	0,806456	2021-07-27	United States
ORF1ab_1000_L	ORF1ab	1000	SRR15349760	16466	C	T	0,999696	2021-07-27	United States
S_19_R	S	19	SRR15349760	21618	C	G	0,940602	2021-07-27	United States
S_142_D	S	142	SRR15349760	21987	G	A	1	2021-07-27	United States
S_156_NA	S	156	SRR15349760	22028	G	-AGTTCA	0,997729	2021-07-27	United States
S_222_V	S	222	SRR15349760	22227	C	T	1	2021-07-27	United States
S_452_R	S	452	SRR15349760	22917	T	G	0,999483	2021-07-27	United States
S_478_K	S	478	SRR15349760	22995	C	A	0,800839	2021-07-27	United States
S_614_G	S	614	SRR15349760	23403	A	G	0,999687	2021-07-27	United States
S_681_R	S	681	SRR15349760	23604	C	G	0,999053	2021-07-27	United States
S_950_N	S	950	SRR15349760	24410	G	A	0,999688	2021-07-27	United States
S_1074_S	S	1074	SRR15349760	24783	A	G	0,998881	2021-07-27	United States
S_1264_L	S	1264	SRR15349760	25352	G	T	0,990205	2021-07-27	United States
ORF3a_26_L	ORF3a	26	SRR15349760	25469	C	T	0,999185	2021-07-27	United States
ORF3a_219_F	ORF3a	219	SRR15349760	26049	G	T	0,999226	2021-07-27	United States
M_82_T	M	82	SRR15349760	26767	T	C	0,993058	2021-07-27	United States
ORF6_48_N	ORF6	48	SRR15349760	27345	A	T	0,996724	2021-07-27	United States
ORF7a_82_A	ORF7a	82	SRR15349760	27638	T	C	0,999155	2021-07-27	United States
ORF7a_120_I	ORF7a	120	SRR15349760	27752	C	T	0,999724	2021-07-27	United States
ORF8_118_NA	ORF8	118	SRR15349760	28247	A	-GATTTC	0,993493	2021-07-27	United States
N_63_G	N	63	SRR15349760	28461	A	G	0,999305	2021-07-27	United States
N_203_M	N	203	SRR15349760	28881	G	T	0,999617	2021-07-27	United States
N_377_Y	N	377	SRR15349760	29402	G	T	0,999657	2021-07-27	United States
ORF1ab_333_M	ORF1ab	333	SRR15349761	1263	C	T	0,997	2021-07-28	United States
ORF1ab_1306_S	ORF1ab	1306	SRR15349761	4181	G	T	0,999326	2021-07-28	United States
ORF1ab_1895_N	ORF1ab	1895	SRR15349761	5950	G	T	0,996555	2021-07-28	United States
ORF1ab_2046_L	ORF1ab	2046	SRR15349761	6402	C	T	0,75952	2021-07-28	United States
ORF1ab_2287_S	ORF1ab	2287	SRR15349761	7124	C	T	0,999595	2021-07-28	United States
ORF1ab_2355_S	ORF1ab	2355	SRR15349761	7328	G	T	0,0657387	2021-07-28	United States
ORF1ab_2554_V	ORF1ab	2554	SRR15349761	7926	C	T	0,998849	2021-07-28	United States
ORF1ab_2930_L	ORF1ab	2930	SRR15349761	9053	G	T	0,999221	2021-07-28	United States
ORF1ab_3255_I	ORF1ab	3255	SRR15349761	10029	C	T	0,213801	2021-07-28	United States
ORF1ab_3646_A	ORF1ab	3646	SRR15349761	11201	A	G	0,94281	2021-07-28	United States
ORF1ab_183_V	ORF1ab	183	SRR15349761	14014	T	G	0,998027	2021-07-28	United States
ORF1ab_314_L	ORF1ab	314	SRR15349761	14408	C	T	0,399997	2021-07-28	United States
ORF1ab_662_S	ORF1ab	662	SRR15349761	15451	G	A	0,824441	2021-07-28	United States
ORF1ab_1000_L	ORF1ab	1000	SRR15349761	16466	C	T	0,999525	2021-07-28	United States
ORF1ab_1918_V	ORF1ab	1918	SRR15349761	19220	C	T	0,999495	2021-07-28	United States
S_19_R	S	19	SRR15349761	21618	C	G	0,86835	2021-07-28	United States
S_142_D	S	142	SRR15349761	21987	G	A	0,999786	2021-07-28	United States
S_156_NA	S	156	SRR15349761	22028	G	-AGTTCA	0,99785	2021-07-28	United States
S_452_R	S	452	SRR15349761	22917	T	G	0,999376	2021-07-28	United States
S_478_K	S	478	SRR15349761	22995	C	A	0,601816	2021-07-28	United States
S_540_D	S	540	SRR15349761	23180	A	G	0,99902	2021-07-28	United States
S_614_G	S	614	SRR15349761	23403	A	G	0,999722	2021-07-28	United States
S_681_R	S	681	SRR15349761	23604	C	G	0,999642	2021-07-28	United States
S_950_N	S	950	SRR15349761	24410	G	A	0,999814	2021-07-28	United States
ORF3a_26_L	ORF3a	26	SRR15349761	25469	C	T	0,999768	2021-07-28	United States
M_82_T	M	82	SRR15349761	26767	T	C	0,99223	2021-07-28	United States
ORF7a_82_A	ORF7a	82	SRR15349761	27638	T	C	0,999491	2021-07-28	United States
ORF7a_120_I	ORF7a	120	SRR15349761	27752	C	T	0,999747	2021-07-28	United States
ORF7b_40_I	ORF7b	40	SRR15349761	27874	C	T	0,693971	2021-07-28	United States
ORF8_118_NA	ORF8	118	SRR15349761	28247	A	-GATTTC	0,997793	2021-07-28	United States
N_63_G	N	63	SRR15349761	28461	A	G	0,999682	2021-07-28	United States
N_203_M	N	203	SRR15349761	28881	G	T	0,999579	2021-07-28	United States
N_215_C	N	215	SRR15349761	28916	G	T	0,999274	2021-07-28	United States
N_271_I	N	271	SRR15349761	29085	C	T	0,996072	2021-07-28	United States
N_377_Y	N	377	SRR15349761	29402	G	T	0,999543	2021-07-28	United States
ORF1ab_1306_S	ORF1ab	1306	SRR15349762	4181	G	T	0,99931	2021-07-28	United States
ORF1ab_2046_L	ORF1ab	2046	SRR15349762	6402	C	T	0,58246	2021-07-28	United States
ORF1ab_2287_S	ORF1ab	2287	SRR15349762	7124	C	T	0,99847	2021-07-28	United States
ORF1ab_2930_L	ORF1ab	2930	SRR15349762	9053	G	T	0,996688	2021-07-28	United States
ORF1ab_3255_I	ORF1ab	3255	SRR15349762	10029	C	T	0,218644	2021-07-28	United States
ORF1ab_3646_A	ORF1ab	3646	SRR15349762	11201	A	G	0,929269	2021-07-28	United States
ORF1ab_314_L	ORF1ab	314	SRR15349762	14408	C	T	0,256099	2021-07-28	United States
ORF1ab_662_S	ORF1ab	662	SRR15349762	15451	G	A	0,796154	2021-07-28	United States
ORF1ab_1000_L	ORF1ab	1000	SRR15349762	16466	C	T	0,999352	2021-07-28	United States
ORF1ab_1257_V	ORF1ab	1257	SRR15349762	17236	A	G	0,996066	2021-07-28	United States
ORF1ab_1918_V	ORF1ab	1918	SRR15349762	19220	C	T	0,998883	2021-07-28	United States
S_19_R	S	19	SRR15349762	21618	C	G	0,794606	2021-07-28	United States
S_142_D	S	142	SRR15349762	21987	G	A	0,999604	2021-07-28	United States
S_156_NA	S	156	SRR15349762	22028	G	-AGTTCA	0,998409	2021-07-28	United States
S_452_R	S	452	SRR15349762	22917	T	G	0,999205	2021-07-28	United States
S_478_K	S	478	SRR15349762	22995	C	A	0,698975	2021-07-28	United States
S_614_G	S	614	SRR15349762	23403	A	G	0,999791	2021-07-28	United States
S_681_R	S	681	SRR15349762	23604	C	G	0,998773	2021-07-28	United States
S_950_N	S	950	SRR15349762	24410	G	A	0,999692	2021-07-28	United States
ORF3a_26_L	ORF3a	26	SRR15349762	25469	C	T	0,999493	2021-07-28	United States
ORF3a_104_S	ORF3a	104	SRR15349762	25702	C	T	0,997631	2021-07-28	United States
M_82_T	M	82	SRR15349762	26767	T	C	0,993458	2021-07-28	United States
ORF7a_82_A	ORF7a	82	SRR15349762	27638	T	C	0,999654	2021-07-28	United States
ORF7a_120_I	ORF7a	120	SRR15349762	27752	C	T	0,999696	2021-07-28	United States
ORF7b_40_I	ORF7b	40	SRR15349762	27874	C	T	0,606236	2021-07-28	United States
ORF8_118_NA	ORF8	118	SRR15349762	28247	A	-GATTTC	0,996939	2021-07-28	United States
N_63_G	N	63	SRR15349762	28461	A	G	0,999337	2021-07-28	United States
N_203_M	N	203	SRR15349762	28881	G	T	0,999283	2021-07-28	United States
N_208_S	N	208	SRR15349762	28895	G	T	0,996374	2021-07-28	United States
N_215_C	N	215	SRR15349762	28916	G	T	0,997869	2021-07-28	United States
N_377_Y	N	377	SRR15349762	29402	G	T	0,999894	2021-07-28	United States
ORF1ab_1306_S	ORF1ab	1306	SRR15349763	4181	G	T	0,997938	2021-07-28	United States
ORF1ab_2046_L	ORF1ab	2046	SRR15349763	6402	C	T	0,705238	2021-07-28	United States
ORF1ab_2125_Y	ORF1ab	2125	SRR15349763	6638	C	T	0,984607	2021-07-28	United States
ORF1ab_2287_S	ORF1ab	2287	SRR15349763	7124	C	T	0,998314	2021-07-28	United States
ORF1ab_2355_S	ORF1ab	2355	SRR15349763	7328	G	T	0,067659	2021-07-28	United States
ORF1ab_2554_V	ORF1ab	2554	SRR15349763	7926	C	T	0,996505	2021-07-28	United States
ORF1ab_2930_L	ORF1ab	2930	SRR15349763	9053	G	T	0,996496	2021-07-28	United States
ORF1ab_3255_I	ORF1ab	3255	SRR15349763	10029	C	T	0,207441	2021-07-28	United States
ORF1ab_3646_A	ORF1ab	3646	SRR15349763	11201	A	G	0,930264	2021-07-28	United States
ORF1ab_183_V	ORF1ab	183	SRR15349763	14014	T	G	0,995968	2021-07-28	United States
ORF1ab_314_L	ORF1ab	314	SRR15349763	14408	C	T	0,358228	2021-07-28	United States
ORF1ab_662_S	ORF1ab	662	SRR15349763	15451	G	A	0,816865	2021-07-28	United States
ORF1ab_1000_L	ORF1ab	1000	SRR15349763	16466	C	T	0,999639	2021-07-28	United States
ORF1ab_1087_Y	ORF1ab	1087	SRR15349763	16726	C	T	0,996086	2021-07-28	United States
ORF1ab_1918_V	ORF1ab	1918	SRR15349763	19220	C	T	0,998771	2021-07-28	United States
S_19_R	S	19	SRR15349763	21618	C	G	0,808418	2021-07-28	United States
S_142_D	S	142	SRR15349763	21987	G	A	0,999554	2021-07-28	United States
S_156_NA	S	156	SRR15349763	22028	G	-AGTTCA	0,996417	2021-07-28	United States
S_452_R	S	452	SRR15349763	22917	T	G	1	2021-07-28	United States
S_478_K	S	478	SRR15349763	22995	C	A	0,696778	2021-07-28	United States
S_614_G	S	614	SRR15349763	23403	A	G	0,999749	2021-07-28	United States
S_681_R	S	681	SRR15349763	23604	C	G	1	2021-07-28	United States
S_950_N	S	950	SRR15349763	24410	G	A	0,999779	2021-07-28	United States
ORF3a_26_L	ORF3a	26	SRR15349763	25469	C	T	0,99914	2021-07-28	United States
M_82_T	M	82	SRR15349763	26767	T	C	0,991227	2021-07-28	United States
ORF7a_82_A	ORF7a	82	SRR15349763	27638	T	C	0,999556	2021-07-28	United States
ORF7a_120_I	ORF7a	120	SRR15349763	27752	C	T	0,999839	2021-07-28	United States
ORF7b_40_I	ORF7b	40	SRR15349763	27874	C	T	0,659189	2021-07-28	United States
ORF8_60_F	ORF8	60	SRR15349763	28073	G	T	0,588828	2021-07-28	United States
ORF8_118_NA	ORF8	118	SRR15349763	28247	A	-GATTTC	0,994728	2021-07-28	United States
N_63_N	N	63	SRR15349763	28460	G	A	0,990493	2021-07-28	United States
N_63_G	N	63	SRR15349763	28461	A	G	0,999868	2021-07-28	United States
N_203_M	N	203	SRR15349763	28881	G	T	0,999514	2021-07-28	United States
N_215_C	N	215	SRR15349763	28916	G	T	0,99855	2021-07-28	United States
N_377_Y	N	377	SRR15349763	29402	G	T	0,99955	2021-07-28	United States
ORF1ab_711_A	ORF1ab	711	SRR15349765	2396	A	G	0,633215	2021-07-28	United States
ORF1ab_769_S	ORF1ab	769	SRR15349765	2570	C	T	0,988149	2021-07-28	United States
ORF1ab_1306_S	ORF1ab	1306	SRR15349765	4181	G	T	0,998398	2021-07-28	United States
ORF1ab_2046_L	ORF1ab	2046	SRR15349765	6402	C	T	0,726905	2021-07-28	United States
ORF1ab_2287_S	ORF1ab	2287	SRR15349765	7124	C	T	0,997918	2021-07-28	United States
ORF1ab_2355_S	ORF1ab	2355	SRR15349765	7328	G	T	0,0769231	2021-07-28	United States
ORF1ab_2930_L	ORF1ab	2930	SRR15349765	9053	G	T	0,995857	2021-07-28	United States
ORF1ab_2950_L	ORF1ab	2950	SRR15349765	9114	C	T	0,986111	2021-07-28	United States
ORF1ab_3255_I	ORF1ab	3255	SRR15349765	10029	C	T	0,221899	2021-07-28	United States
ORF1ab_3646_A	ORF1ab	3646	SRR15349765	11201	A	G	0,942888	2021-07-28	United States
ORF1ab_122_S	ORF1ab	122	SRR15349765	13832	T	C	0,996936	2021-07-28	United States
ORF1ab_314_L	ORF1ab	314	SRR15349765	14408	C	T	0,381282	2021-07-28	United States
ORF1ab_662_S	ORF1ab	662	SRR15349765	15451	G	A	0,815648	2021-07-28	United States
ORF1ab_1000_L	ORF1ab	1000	SRR15349765	16466	C	T	0,999606	2021-07-28	United States
ORF1ab_1918_V	ORF1ab	1918	SRR15349765	19220	C	T	0,997696	2021-07-28	United States
S_19_R	S	19	SRR15349765	21618	C	G	0,818589	2021-07-28	United States
S_95_I	S	95	SRR15349765	21846	C	T	1	2021-07-28	United States
S_142_D	S	142	SRR15349765	21987	G	A	0,999104	2021-07-28	United States
S_156_NA	S	156	SRR15349765	22028	G	-AGTTCA	0,998227	2021-07-28	United States
S_452_R	S	452	SRR15349765	22917	T	G	0,998163	2021-07-28	United States
S_478_K	S	478	SRR15349765	22995	C	A	0,6825	2021-07-28	United States
S_614_G	S	614	SRR15349765	23403	A	G	1	2021-07-28	United States
S_681_R	S	681	SRR15349765	23604	C	G	1	2021-07-28	United States
S_950_N	S	950	SRR15349765	24410	G	A	0,999446	2021-07-28	United States
S_1078_S	S	1078	SRR15349765	24794	G	T	0,995295	2021-07-28	United States
ORF3a_26_L	ORF3a	26	SRR15349765	25469	C	T	1	2021-07-28	United States
M_82_T	M	82	SRR15349765	26767	T	C	0,994455	2021-07-28	United States
ORF6_46_V	ORF6	46	SRR15349765	27338	A	T	0,993139	2021-07-28	United States
ORF7a_82_A	ORF7a	82	SRR15349765	27638	T	C	0,999302	2021-07-28	United States
ORF7a_120_I	ORF7a	120	SRR15349765	27752	C	T	1	2021-07-28	United States
ORF7b_40_I	ORF7b	40	SRR15349765	27874	C	T	0,680728	2021-07-28	United States
ORF8_118_NA	ORF8	118	SRR15349765	28247	A	-GATTTC	0,997794	2021-07-28	United States
N_63_G	N	63	SRR15349765	28461	A	G	0,999348	2021-07-28	United States
N_203_M	N	203	SRR15349765	28881	G	T	1	2021-07-28	United States
N_215_C	N	215	SRR15349765	28916	G	T	0,996818	2021-07-28	United States
N_377_Y	N	377	SRR15349765	29402	G	T	0,999056	2021-07-28	United States
ORF1ab_1306_S	ORF1ab	1306	SRR15349769	4181	G	T	0,99936	2021-07-20	United States
ORF1ab_2046_L	ORF1ab	2046	SRR15349769	6402	C	T	0,790713	2021-07-20	United States
ORF1ab_2125_Y	ORF1ab	2125	SRR15349769	6638	C	T	0,992069	2021-07-20	United States
ORF1ab_2287_S	ORF1ab	2287	SRR15349769	7124	C	T	0,998665	2021-07-20	United States
ORF1ab_2554_V	ORF1ab	2554	SRR15349769	7926	C	T	0,998111	2021-07-20	United States
ORF1ab_2930_L	ORF1ab	2930	SRR15349769	9053	G	T	0,997738	2021-07-20	United States
ORF1ab_3255_I	ORF1ab	3255	SRR15349769	10029	C	T	0,209421	2021-07-20	United States
ORF1ab_3646_A	ORF1ab	3646	SRR15349769	11201	A	G	0,951463	2021-07-20	United States
ORF1ab_183_V	ORF1ab	183	SRR15349769	14014	T	G	0,998032	2021-07-20	United States
ORF1ab_314_L	ORF1ab	314	SRR15349769	14408	C	T	0,328514	2021-07-20	United States
ORF1ab_662_S	ORF1ab	662	SRR15349769	15451	G	A	0,805499	2021-07-20	United States
ORF1ab_1000_L	ORF1ab	1000	SRR15349769	16466	C	T	0,998961	2021-07-20	United States
ORF1ab_1087_Y	ORF1ab	1087	SRR15349769	16726	C	T	0,997211	2021-07-20	United States
ORF1ab_1290_I	ORF1ab	1290	SRR15349769	17336	C	T	0,194517	2021-07-20	United States
ORF1ab_1918_V	ORF1ab	1918	SRR15349769	19220	C	T	0,999045	2021-07-20	United States
S_19_R	S	19	SRR15349769	21618	C	G	0,950491	2021-07-20	United States
S_142_D	S	142	SRR15349769	21987	G	A	0,999632	2021-07-20	United States
S_156_NA	S	156	SRR15349769	22028	G	-AGTTCA	0,996612	2021-07-20	United States
S_452_R	S	452	SRR15349769	22917	T	G	0,999404	2021-07-20	United States
S_478_K	S	478	SRR15349769	22995	C	A	0,661838	2021-07-20	United States
S_614_G	S	614	SRR15349769	23403	A	G	0,999557	2021-07-20	United States
S_681_R	S	681	SRR15349769	23604	C	G	0,999203	2021-07-20	United States
S_950_N	S	950	SRR15349769	24410	G	A	0,999686	2021-07-20	United States
ORF3a_26_L	ORF3a	26	SRR15349769	25469	C	T	0,999131	2021-07-20	United States
M_82_T	M	82	SRR15349769	26767	T	C	0,994764	2021-07-20	United States
ORF7a_82_A	ORF7a	82	SRR15349769	27638	T	C	0,999411	2021-07-20	United States
ORF7a_120_I	ORF7a	120	SRR15349769	27752	C	T	0,999186	2021-07-20	United States
ORF7b_40_I	ORF7b	40	SRR15349769	27874	C	T	0,718471	2021-07-20	United States
ORF8_60_F	ORF8	60	SRR15349769	28073	G	T	0,427232	2021-07-20	United States
ORF8_118_NA	ORF8	118	SRR15349769	28247	A	-GATTTC	0,995938	2021-07-20	United States
N_63_G	N	63	SRR15349769	28461	A	G	0,999615	2021-07-20	United States
N_203_M	N	203	SRR15349769	28881	G	T	0,999093	2021-07-20	United States
N_215_C	N	215	SRR15349769	28916	G	T	0,998299	2021-07-20	United States
N_377_Y	N	377	SRR15349769	29402	G	T	0,999513	2021-07-20	United States
ORF1ab_309_L	ORF1ab	309	SRR15349771	1191	C	T	0,680961	2021-07-27	United States
ORF1ab_1640_L	ORF1ab	1640	SRR15349771	5184	C	T	0,85124	2021-07-27	United States
ORF1ab_2980_N	ORF1ab	2980	SRR15349771	9203	G	A	0,948744	2021-07-27	United States
ORF1ab_3138_S	ORF1ab	3138	SRR15349771	9678	T	C	0,16307	2021-07-27	United States
ORF1ab_3580_Q	ORF1ab	3580	SRR15349771	11005	C	A	0,803351	2021-07-27	United States
ORF1ab_314_L	ORF1ab	314	SRR15349771	14408	C	T	0,300802	2021-07-27	United States
ORF1ab_2310_R	ORF1ab	2310	SRR15349771	20396	A	G	0,97482	2021-07-27	United States
S_19_R	S	19	SRR15349771	21618	C	G	0,77933	2021-07-27	United States
S_77_T	S	77	SRR15349771	21792	A	C	0,969644	2021-07-27	United States
S_142_D	S	142	SRR15349771	21987	G	A	1	2021-07-27	United States
S_156_NA	S	156	SRR15349771	22028	G	-AGTTCA	1	2021-07-27	United States
S_452_R	S	452	SRR15349771	22917	T	G	1	2021-07-27	United States
S_478_K	S	478	SRR15349771	22995	C	A	0,677536	2021-07-27	United States
S_547_I	S	547	SRR15349771	23202	C	T	0,765217	2021-07-27	United States
S_614_G	S	614	SRR15349771	23403	A	G	1	2021-07-27	United States
S_681_R	S	681	SRR15349771	23604	C	G	1	2021-07-27	United States
S_839_Y	S	839	SRR15349771	24077	G	T	0,0653595	2021-07-27	United States
S_950_N	S	950	SRR15349771	24410	G	A	1	2021-07-27	United States
ORF3a_26_L	ORF3a	26	SRR15349771	25469	C	T	0,997392	2021-07-27	United States
M_82_T	M	82	SRR15349771	26767	T	C	0,994398	2021-07-27	United States
ORF7a_82_A	ORF7a	82	SRR15349771	27638	T	C	1	2021-07-27	United States
ORF7a_120_I	ORF7a	120	SRR15349771	27752	C	T	1	2021-07-27	United States
ORF8_19_*	ORF8	19	SRR15349771	27948	G	T	0,974684	2021-07-27	United States
N_63_G	N	63	SRR15349771	28461	A	G	1	2021-07-27	United States
N_203_M	N	203	SRR15349771	28881	G	T	0,997904	2021-07-27	United States
N_377_Y	N	377	SRR15349771	29402	G	T	1	2021-07-27	United States
ORF10_38_A	ORF10	38	SRR15349771	29669	A	G	0,830735	2021-07-27	United States
ORF1ab_1029_G	ORF1ab	1029	SRR15349773	3350	A	G	0,974385	2021-07-27	United States
ORF1ab_1306_S	ORF1ab	1306	SRR15349773	4181	G	T	0,999373	2021-07-27	United States
ORF1ab_2046_L	ORF1ab	2046	SRR15349773	6402	C	T	0,820478	2021-07-27	United States
ORF1ab_2287_S	ORF1ab	2287	SRR15349773	7124	C	T	0,999893	2021-07-27	United States
ORF1ab_2355_S	ORF1ab	2355	SRR15349773	7328	G	T	0,100418	2021-07-27	United States
ORF1ab_2930_L	ORF1ab	2930	SRR15349773	9053	G	T	0,99965	2021-07-27	United States
ORF1ab_3255_I	ORF1ab	3255	SRR15349773	10029	C	T	0,174509	2021-07-27	United States
ORF1ab_3646_A	ORF1ab	3646	SRR15349773	11201	A	G	0,950687	2021-07-27	United States
ORF1ab_4179_K	ORF1ab	4179	SRR15349773	12801	G	A	0,969421	2021-07-27	United States
ORF1ab_314_L	ORF1ab	314	SRR15349773	14408	C	T	0,393328	2021-07-27	United States
ORF1ab_662_S	ORF1ab	662	SRR15349773	15451	G	A	0,800233	2021-07-27	United States
ORF1ab_786_F	ORF1ab	786	SRR15349773	15824	C	T	0,972948	2021-07-27	United States
ORF1ab_1000_L	ORF1ab	1000	SRR15349773	16466	C	T	0,999614	2021-07-27	United States
ORF1ab_1918_V	ORF1ab	1918	SRR15349773	19220	C	T	0,999455	2021-07-27	United States
S_19_R	S	19	SRR15349773	21618	C	G	0,716877	2021-07-27	United States
S_142_D	S	142	SRR15349773	21987	G	A	0,999666	2021-07-27	United States
S_156_NA	S	156	SRR15349773	22028	G	-AGTTCA	0,997037	2021-07-27	United States
S_452_R	S	452	SRR15349773	22917	T	G	1	2021-07-27	United States
S_478_K	S	478	SRR15349773	22995	C	A	0,606757	2021-07-27	United States
S_614_G	S	614	SRR15349773	23403	A	G	0,999776	2021-07-27	United States
S_681_R	S	681	SRR15349773	23604	C	G	0,999714	2021-07-27	United States
S_950_N	S	950	SRR15349773	24410	G	A	0,999867	2021-07-27	United States
ORF3a_26_L	ORF3a	26	SRR15349773	25469	C	T	0,999781	2021-07-27	United States
ORF3a_239_Q	ORF3a	239	SRR15349773	26107	G	C	0,637271	2021-07-27	United States
M_82_T	M	82	SRR15349773	26767	T	C	0,993519	2021-07-27	United States
ORF7a_82_A	ORF7a	82	SRR15349773	27638	T	C	0,999588	2021-07-27	United States
ORF7a_120_I	ORF7a	120	SRR15349773	27752	C	T	1	2021-07-27	United States
ORF7b_40_I	ORF7b	40	SRR15349773	27874	C	T	0,766793	2021-07-27	United States
ORF8_118_NA	ORF8	118	SRR15349773	28247	A	-GATTTC	0,996557	2021-07-27	United States
N_63_G	N	63	SRR15349773	28461	A	G	0,999142	2021-07-27	United States
N_203_M	N	203	SRR15349773	28881	G	T	0,999769	2021-07-27	United States
N_215_C	N	215	SRR15349773	28916	G	T	0,999204	2021-07-27	United States
N_377_Y	N	377	SRR15349773	29402	G	T	0,99935	2021-07-27	United States
ORF1ab_140_NA	ORF1ab	140	SRR15349774	685	A	-AAGTCATTT	0,993809	2021-07-22	United States
ORF1ab_216_Y	ORF1ab	216	SRR15349774	912	C	A	0,348856	2021-07-22	United States
ORF1ab_1306_S	ORF1ab	1306	SRR15349774	4181	G	T	0,999119	2021-07-22	United States
ORF1ab_2046_L	ORF1ab	2046	SRR15349774	6402	C	T	0,796933	2021-07-22	United States
ORF1ab_2287_S	ORF1ab	2287	SRR15349774	7124	C	T	0,998864	2021-07-22	United States
ORF1ab_2355_S	ORF1ab	2355	SRR15349774	7328	G	T	0,0992647	2021-07-22	United States
ORF1ab_2930_L	ORF1ab	2930	SRR15349774	9053	G	T	0,99891	2021-07-22	United States
ORF1ab_3255_I	ORF1ab	3255	SRR15349774	10029	C	T	0,200236	2021-07-22	United States
ORF1ab_3646_A	ORF1ab	3646	SRR15349774	11201	A	G	0,928698	2021-07-22	United States
ORF1ab_314_L	ORF1ab	314	SRR15349774	14408	C	T	0,310036	2021-07-22	United States
ORF1ab_662_S	ORF1ab	662	SRR15349774	15451	G	A	0,809877	2021-07-22	United States
ORF1ab_1000_L	ORF1ab	1000	SRR15349774	16466	C	T	0,999535	2021-07-22	United States
ORF1ab_1918_V	ORF1ab	1918	SRR15349774	19220	C	T	0,998948	2021-07-22	United States
S_19_R	S	19	SRR15349774	21618	C	G	0,816594	2021-07-22	United States
S_95_I	S	95	SRR15349774	21846	C	T	1	2021-07-22	United States
S_142_D	S	142	SRR15349774	21987	G	A	0,999663	2021-07-22	United States
S_156_NA	S	156	SRR15349774	22028	G	-AGTTCA	0,997468	2021-07-22	United States
S_452_R	S	452	SRR15349774	22917	T	G	0,999093	2021-07-22	United States
S_478_K	S	478	SRR15349774	22995	C	A	0,590498	2021-07-22	United States
S_614_G	S	614	SRR15349774	23403	A	G	0,999809	2021-07-22	United States
S_681_R	S	681	SRR15349774	23604	C	G	0,999273	2021-07-22	United States
S_950_N	S	950	SRR15349774	24410	G	A	0,999703	2021-07-22	United States
ORF3a_26_L	ORF3a	26	SRR15349774	25469	C	T	0,999691	2021-07-22	United States
M_82_T	M	82	SRR15349774	26767	T	C	0,992222	2021-07-22	United States
ORF7a_82_A	ORF7a	82	SRR15349774	27638	T	C	0,99983	2021-07-22	United States
ORF7a_120_I	ORF7a	120	SRR15349774	27752	C	T	0,999608	2021-07-22	United States
ORF7b_40_I	ORF7b	40	SRR15349774	27874	C	T	0,655536	2021-07-22	United States
ORF8_118_NA	ORF8	118	SRR15349774	28247	A	-GATTTC	0,997689	2021-07-22	United States
N_63_G	N	63	SRR15349774	28461	A	G	0,999589	2021-07-22	United States
N_203_M	N	203	SRR15349774	28881	G	T	0,999618	2021-07-22	United States
N_215_C	N	215	SRR15349774	28916	G	T	0,999096	2021-07-22	United States
N_377_Y	N	377	SRR15349774	29402	G	T	0,999327	2021-07-22	United States
ORF1ab_1306_S	ORF1ab	1306	SRR15349776	4181	G	T	0,999556	2021-07-26	United States
ORF1ab_2046_L	ORF1ab	2046	SRR15349776	6402	C	T	0,339396	2021-07-26	United States
ORF1ab_2071_F	ORF1ab	2071	SRR15349776	6476	G	T	0,994068	2021-07-26	United States
ORF1ab_2287_S	ORF1ab	2287	SRR15349776	7124	C	T	1	2021-07-26	United States
ORF1ab_2355_S	ORF1ab	2355	SRR15349776	7328	G	T	0,109661	2021-07-26	United States
ORF1ab_2554_V	ORF1ab	2554	SRR15349776	7926	C	T	0,997701	2021-07-26	United States
ORF1ab_2930_L	ORF1ab	2930	SRR15349776	9053	G	T	0,997204	2021-07-26	United States
ORF1ab_3255_I	ORF1ab	3255	SRR15349776	10029	C	T	0,18733	2021-07-26	United States
ORF1ab_3646_A	ORF1ab	3646	SRR15349776	11201	A	G	0,963801	2021-07-26	United States
ORF1ab_183_V	ORF1ab	183	SRR15349776	14014	T	G	0,997311	2021-07-26	United States
ORF1ab_314_L	ORF1ab	314	SRR15349776	14408	C	T	0,260442	2021-07-26	United States
ORF1ab_662_S	ORF1ab	662	SRR15349776	15451	G	A	0,693651	2021-07-26	United States
ORF1ab_1000_L	ORF1ab	1000	SRR15349776	16466	C	T	0,999352	2021-07-26	United States
ORF1ab_1918_V	ORF1ab	1918	SRR15349776	19220	C	T	0,99834	2021-07-26	United States
S_19_R	S	19	SRR15349776	21618	C	G	0,846485	2021-07-26	United States
S_142_D	S	142	SRR15349776	21987	G	A	1	2021-07-26	United States
S_156_NA	S	156	SRR15349776	22028	G	-AGTTCA	0,996	2021-07-26	United States
S_452_R	S	452	SRR15349776	22917	T	G	0,999275	2021-07-26	United States
S_478_K	S	478	SRR15349776	22995	C	A	0,898833	2021-07-26	United States
S_614_G	S	614	SRR15349776	23403	A	G	1	2021-07-26	United States
S_681_R	S	681	SRR15349776	23604	C	G	0,998039	2021-07-26	United States
S_950_N	S	950	SRR15349776	24410	G	A	1	2021-07-26	United States
ORF3a_26_L	ORF3a	26	SRR15349776	25469	C	T	0,999592	2021-07-26	United States
M_82_T	M	82	SRR15349776	26767	T	C	0,996575	2021-07-26	United States
ORF7a_82_A	ORF7a	82	SRR15349776	27638	T	C	1	2021-07-26	United States
ORF7a_120_I	ORF7a	120	SRR15349776	27752	C	T	1	2021-07-26	United States
ORF7b_40_I	ORF7b	40	SRR15349776	27874	C	T	0,606324	2021-07-26	United States
ORF8_118_NA	ORF8	118	SRR15349776	28247	A	-GATTTC	0,99714	2021-07-26	United States
N_63_G	N	63	SRR15349776	28461	A	G	1	2021-07-26	United States
N_203_M	N	203	SRR15349776	28881	G	T	1	2021-07-26	United States
N_215_C	N	215	SRR15349776	28916	G	T	0,998214	2021-07-26	United States
N_377_Y	N	377	SRR15349776	29402	G	T	0,99977	2021-07-26	United States
ORF1ab_1640_L	ORF1ab	1640	SRR15349779	5184	C	T	0,976668	2021-07-21	United States
ORF1ab_2766_A	ORF1ab	2766	SRR15349779	8562	T	C	0,999155	2021-07-21	United States
ORF1ab_3209_V	ORF1ab	3209	SRR15349779	9891	C	T	0,998535	2021-07-21	United States
ORF1ab_3718_A	ORF1ab	3718	SRR15349779	11418	T	C	0,998811	2021-07-21	United States
ORF1ab_3750_I	ORF1ab	3750	SRR15349779	11514	C	T	0,984522	2021-07-21	United States
ORF1ab_314_L	ORF1ab	314	SRR15349779	14408	C	T	0,163672	2021-07-21	United States
ORF1ab_662_S	ORF1ab	662	SRR15349779	15451	G	A	0,682564	2021-07-21	United States
ORF1ab_1000_L	ORF1ab	1000	SRR15349779	16466	C	T	0,998726	2021-07-21	United States
S_19_R	S	19	SRR15349779	21618	C	G	0,923241	2021-07-21	United States
S_142_D	S	142	SRR15349779	21987	G	A	0,999415	2021-07-21	United States
S_156_NA	S	156	SRR15349779	22028	G	-AGTTCA	0,995301	2021-07-21	United States
S_222_V	S	222	SRR15349779	22227	C	T	0,999757	2021-07-21	United States
S_254_F	S	254	SRR15349779	22323	C	T	0,0524064	2021-07-21	United States
S_452_R	S	452	SRR15349779	22917	T	G	0,999033	2021-07-21	United States
S_478_K	S	478	SRR15349779	22995	C	A	0,850069	2021-07-21	United States
S_614_G	S	614	SRR15349779	23403	A	G	0,999625	2021-07-21	United States
S_681_R	S	681	SRR15349779	23604	C	G	0,999446	2021-07-21	United States
S_950_N	S	950	SRR15349779	24410	G	A	0,999653	2021-07-21	United States
S_1162_S	S	1162	SRR15349779	25046	C	T	0,999803	2021-07-21	United States
ORF3a_26_L	ORF3a	26	SRR15349779	25469	C	T	0,998939	2021-07-21	United States
M_82_T	M	82	SRR15349779	26767	T	C	0,995188	2021-07-21	United States
ORF7a_82_A	ORF7a	82	SRR15349779	27638	T	C	0,999537	2021-07-21	United States
ORF7a_120_I	ORF7a	120	SRR15349779	27752	C	T	0,999416	2021-07-21	United States
ORF8_118_NA	ORF8	118	SRR15349779	28247	A	-GATTTC	0,995592	2021-07-21	United States
N_63_G	N	63	SRR15349779	28461	A	G	0,999581	2021-07-21	United States
N_203_M	N	203	SRR15349779	28881	G	T	0,998966	2021-07-21	United States
N_373_N	N	373	SRR15349779	29392	G	T	0,998693	2021-07-21	United States
N_377_Y	N	377	SRR15349779	29402	G	T	0,999397	2021-07-21	United States
ORF1ab_1127_Y	ORF1ab	1127	SRR15349780	3644	G	T	0,99517	2021-07-21	United States
ORF1ab_1306_S	ORF1ab	1306	SRR15349780	4181	G	T	0,998057	2021-07-21	United States
ORF1ab_2046_L	ORF1ab	2046	SRR15349780	6402	C	T	0,659468	2021-07-21	United States
ORF1ab_2287_S	ORF1ab	2287	SRR15349780	7124	C	T	0,997103	2021-07-21	United States
ORF1ab_2355_S	ORF1ab	2355	SRR15349780	7328	G	T	0,116279	2021-07-21	United States
ORF1ab_2930_L	ORF1ab	2930	SRR15349780	9053	G	T	0,993004	2021-07-21	United States
ORF1ab_3255_I	ORF1ab	3255	SRR15349780	10029	C	T	0,361798	2021-07-21	United States
ORF1ab_3646_A	ORF1ab	3646	SRR15349780	11201	A	G	0,800468	2021-07-21	United States
ORF1ab_3731_V	ORF1ab	3731	SRR15349780	11456	A	G	0,994589	2021-07-21	United States
ORF1ab_314_L	ORF1ab	314	SRR15349780	14408	C	T	0,152796	2021-07-21	United States
ORF1ab_662_S	ORF1ab	662	SRR15349780	15451	G	A	0,804238	2021-07-21	United States
ORF1ab_1000_L	ORF1ab	1000	SRR15349780	16466	C	T	0,99937	2021-07-21	United States
ORF1ab_1550_Y	ORF1ab	1550	SRR15349780	18115	C	T	0,993776	2021-07-21	United States
ORF1ab_1918_V	ORF1ab	1918	SRR15349780	19220	C	T	0,996926	2021-07-21	United States
ORF1ab_2338_L	ORF1ab	2338	SRR15349780	20480	C	T	0,98881	2021-07-21	United States
S_19_R	S	19	SRR15349780	21618	C	G	0,895983	2021-07-21	United States
S_142_D	S	142	SRR15349780	21987	G	A	0,998694	2021-07-21	United States
S_156_NA	S	156	SRR15349780	22028	G	-AGTTCA	0,996093	2021-07-21	United States
S_452_R	S	452	SRR15349780	22917	T	G	0,999065	2021-07-21	United States
S_478_K	S	478	SRR15349780	22995	C	A	0,732688	2021-07-21	United States
S_614_G	S	614	SRR15349780	23403	A	G	0,999456	2021-07-21	United States
S_681_R	S	681	SRR15349780	23604	C	G	0,999423	2021-07-21	United States
S_834_T	S	834	SRR15349780	24063	T	C	0,993359	2021-07-21	United States
S_950_N	S	950	SRR15349780	24410	G	A	0,999739	2021-07-21	United States
ORF3a_26_L	ORF3a	26	SRR15349780	25469	C	T	0,999344	2021-07-21	United States
M_82_T	M	82	SRR15349780	26767	T	C	0,993787	2021-07-21	United States
ORF7a_82_A	ORF7a	82	SRR15349780	27638	T	C	0,999665	2021-07-21	United States
ORF7a_120_I	ORF7a	120	SRR15349780	27752	C	T	0,999404	2021-07-21	United States
ORF7b_40_I	ORF7b	40	SRR15349780	27874	C	T	0,470397	2021-07-21	United States
ORF8_118_NA	ORF8	118	SRR15349780	28247	A	-GATTTC	0,996066	2021-07-21	United States
N_63_G	N	63	SRR15349780	28461	A	G	0,998691	2021-07-21	United States
N_203_M	N	203	SRR15349780	28881	G	T	0,998364	2021-07-21	United States
N_215_C	N	215	SRR15349780	28916	G	T	0,996415	2021-07-21	United States
N_377_Y	N	377	SRR15349780	29402	G	T	0,999301	2021-07-21	United States
ORF1ab_24_C	ORF1ab	24	SRR15349781	335	C	T	0,98678	2021-07-26	United States
ORF1ab_1306_S	ORF1ab	1306	SRR15349781	4181	G	T	0,995784	2021-07-26	United States
ORF1ab_2046_L	ORF1ab	2046	SRR15349781	6402	C	T	0,691085	2021-07-26	United States
ORF1ab_2125_Y	ORF1ab	2125	SRR15349781	6638	C	T	0,986028	2021-07-26	United States
ORF1ab_2287_S	ORF1ab	2287	SRR15349781	7124	C	T	0,996585	2021-07-26	United States
ORF1ab_2355_S	ORF1ab	2355	SRR15349781	7328	G	T	0,122699	2021-07-26	United States
ORF1ab_2554_V	ORF1ab	2554	SRR15349781	7926	C	T	0,992296	2021-07-26	United States
ORF1ab_2930_L	ORF1ab	2930	SRR15349781	9053	G	T	0,984615	2021-07-26	United States
ORF1ab_3255_I	ORF1ab	3255	SRR15349781	10029	C	T	0,227076	2021-07-26	United States
ORF1ab_3646_A	ORF1ab	3646	SRR15349781	11201	A	G	0,916529	2021-07-26	United States
ORF1ab_183_V	ORF1ab	183	SRR15349781	14014	T	G	0,992662	2021-07-26	United States
ORF1ab_314_L	ORF1ab	314	SRR15349781	14408	C	T	0,317878	2021-07-26	United States
ORF1ab_662_S	ORF1ab	662	SRR15349781	15451	G	A	0,76473	2021-07-26	United States
ORF1ab_1000_L	ORF1ab	1000	SRR15349781	16466	C	T	0,997104	2021-07-26	United States
ORF1ab_1087_Y	ORF1ab	1087	SRR15349781	16726	C	T	0,990831	2021-07-26	United States
ORF1ab_1918_V	ORF1ab	1918	SRR15349781	19220	C	T	0,995274	2021-07-26	United States
S_19_R	S	19	SRR15349781	21618	C	G	0,750058	2021-07-26	United States
S_142_D	S	142	SRR15349781	21987	G	A	0,998168	2021-07-26	United States
S_156_NA	S	156	SRR15349781	22028	G	-AGTTCA	0,994413	2021-07-26	United States
S_452_R	S	452	SRR15349781	22917	T	G	0,998	2021-07-26	United States
S_478_K	S	478	SRR15349781	22995	C	A	0,633166	2021-07-26	United States
S_614_G	S	614	SRR15349781	23403	A	G	1	2021-07-26	United States
S_681_R	S	681	SRR15349781	23604	C	G	0,997877	2021-07-26	United States
S_950_N	S	950	SRR15349781	24410	G	A	0,998879	2021-07-26	United States
ORF3a_26_L	ORF3a	26	SRR15349781	25469	C	T	0,997295	2021-07-26	United States
M_82_T	M	82	SRR15349781	26767	T	C	0,995083	2021-07-26	United States
ORF7a_82_A	ORF7a	82	SRR15349781	27638	T	C	0,998769	2021-07-26	United States
ORF7a_120_I	ORF7a	120	SRR15349781	27752	C	T	0,998761	2021-07-26	United States
ORF7b_40_I	ORF7b	40	SRR15349781	27874	C	T	0,706305	2021-07-26	United States
ORF8_60_F	ORF8	60	SRR15349781	28073	G	T	0,498752	2021-07-26	United States
ORF8_118_NA	ORF8	118	SRR15349781	28247	A	-GATTTC	0,98671	2021-07-26	United States
N_63_N	N	63	SRR15349781	28460	G	A	0,989771	2021-07-26	United States
N_63_G	N	63	SRR15349781	28461	A	G	0,997214	2021-07-26	United States
N_203_M	N	203	SRR15349781	28881	G	T	0,997035	2021-07-26	United States
N_215_C	N	215	SRR15349781	28916	G	T	0,995108	2021-07-26	United States
N_377_Y	N	377	SRR15349781	29402	G	T	0,99948	2021-07-26	United States
ORF1ab_84_NA	ORF1ab	84	SRR15349782	517	T	-ATG	0,969059	2021-07-22	United States
ORF1ab_1640_L	ORF1ab	1640	SRR15349782	5184	C	T	0,904348	2021-07-22	United States
ORF1ab_2355_S	ORF1ab	2355	SRR15349782	7328	G	T	0,105991	2021-07-22	United States
ORF1ab_3209_V	ORF1ab	3209	SRR15349782	9891	C	T	0,997176	2021-07-22	United States
ORF1ab_3718_A	ORF1ab	3718	SRR15349782	11418	T	C	0,99815	2021-07-22	United States
ORF1ab_3750_I	ORF1ab	3750	SRR15349782	11514	C	T	0,985823	2021-07-22	United States
ORF1ab_109_C	ORF1ab	109	SRR15349782	13792	C	T	0,0817455	2021-07-22	United States
ORF1ab_314_L	ORF1ab	314	SRR15349782	14408	C	T	0,332977	2021-07-22	United States
ORF1ab_662_S	ORF1ab	662	SRR15349782	15451	G	A	0,785677	2021-07-22	United States
ORF1ab_1000_L	ORF1ab	1000	SRR15349782	16466	C	T	0,99935	2021-07-22	United States
ORF1ab_2212_I	ORF1ab	2212	SRR15349782	20102	G	T	0,205066	2021-07-22	United States
ORF1ab_2256_S	ORF1ab	2256	SRR15349782	20233	C	T	0,995719	2021-07-22	United States
S_19_R	S	19	SRR15349782	21618	C	G	0,758775	2021-07-22	United States
S_142_D	S	142	SRR15349782	21987	G	A	0,999356	2021-07-22	United States
S_156_NA	S	156	SRR15349782	22028	G	-AGTTCA	0,998072	2021-07-22	United States
S_222_V	S	222	SRR15349782	22227	C	T	0,998445	2021-07-22	United States
S_452_R	S	452	SRR15349782	22917	T	G	1	2021-07-22	United States
S_478_K	S	478	SRR15349782	22995	C	A	0,56913	2021-07-22	United States
S_614_G	S	614	SRR15349782	23403	A	G	1	2021-07-22	United States
S_681_R	S	681	SRR15349782	23604	C	G	0,999775	2021-07-22	United States
S_950_N	S	950	SRR15349782	24410	G	A	0,999697	2021-07-22	United States
S_1124_V	S	1124	SRR15349782	24933	G	T	0,831342	2021-07-22	United States
S_1264_L	S	1264	SRR15349782	25352	G	T	0,990932	2021-07-22	United States
ORF3a_26_L	ORF3a	26	SRR15349782	25469	C	T	0,999604	2021-07-22	United States
M_82_T	M	82	SRR15349782	26767	T	C	0,994859	2021-07-22	United States
ORF6_48_N	ORF6	48	SRR15349782	27345	A	T	0,998504	2021-07-22	United States
ORF7a_82_A	ORF7a	82	SRR15349782	27638	T	C	1	2021-07-22	United States
ORF7a_120_I	ORF7a	120	SRR15349782	27752	C	T	0,999771	2021-07-22	United States
ORF8_118_NA	ORF8	118	SRR15349782	28247	A	-GATTTC	0,997072	2021-07-22	United States
N_63_G	N	63	SRR15349782	28461	A	G	0,999562	2021-07-22	United States
N_203_M	N	203	SRR15349782	28881	G	T	0,999441	2021-07-22	United States
N_377_Y	N	377	SRR15349782	29402	G	T	0,999042	2021-07-22	United States
ORF1ab_1270_F	ORF1ab	1270	SRR15349784	4073	C	T	0,103353	2021-07-21	United States
ORF1ab_1306_S	ORF1ab	1306	SRR15349784	4181	G	T	0,99928	2021-07-21	United States
ORF1ab_2046_L	ORF1ab	2046	SRR15349784	6402	C	T	0,427176	2021-07-21	United States
ORF1ab_2287_S	ORF1ab	2287	SRR15349784	7124	C	T	0,999124	2021-07-21	United States
ORF1ab_2930_L	ORF1ab	2930	SRR15349784	9053	G	T	0,998815	2021-07-21	United States
ORF1ab_3255_I	ORF1ab	3255	SRR15349784	10029	C	T	0,260503	2021-07-21	United States
ORF1ab_3454_V	ORF1ab	3454	SRR15349784	10626	C	T	0,998914	2021-07-21	United States
ORF1ab_3646_A	ORF1ab	3646	SRR15349784	11201	A	G	0,970468	2021-07-21	United States
ORF1ab_3731_V	ORF1ab	3731	SRR15349784	11456	A	G	0,998692	2021-07-21	United States
ORF1ab_314_L	ORF1ab	314	SRR15349784	14408	C	T	0,200024	2021-07-21	United States
ORF1ab_662_S	ORF1ab	662	SRR15349784	15451	G	A	0,756579	2021-07-21	United States
ORF1ab_1000_L	ORF1ab	1000	SRR15349784	16466	C	T	0,998911	2021-07-21	United States
ORF1ab_1918_V	ORF1ab	1918	SRR15349784	19220	C	T	0,998994	2021-07-21	United States
S_19_R	S	19	SRR15349784	21618	C	G	0,983527	2021-07-21	United States
S_142_D	S	142	SRR15349784	21987	G	A	0,999847	2021-07-21	United States
S_156_NA	S	156	SRR15349784	22028	G	-AGTTCA	0,994635	2021-07-21	United States
S_452_R	S	452	SRR15349784	22917	T	G	0,999386	2021-07-21	United States
S_478_K	S	478	SRR15349784	22995	C	A	0,848771	2021-07-21	United States
S_614_G	S	614	SRR15349784	23403	A	G	0,999519	2021-07-21	United States
S_681_R	S	681	SRR15349784	23604	C	G	0,999428	2021-07-21	United States
S_950_N	S	950	SRR15349784	24410	G	A	0,999765	2021-07-21	United States
ORF3a_26_L	ORF3a	26	SRR15349784	25469	C	T	0,99914	2021-07-21	United States
M_82_T	M	82	SRR15349784	26767	T	C	0,991295	2021-07-21	United States
ORF7a_82_A	ORF7a	82	SRR15349784	27638	T	C	0,999564	2021-07-21	United States
ORF7a_120_I	ORF7a	120	SRR15349784	27752	C	T	0,999053	2021-07-21	United States
ORF7b_40_I	ORF7b	40	SRR15349784	27874	C	T	0,743482	2021-07-21	United States
ORF8_118_NA	ORF8	118	SRR15349784	28247	A	-GATTTC	0,995707	2021-07-21	United States
N_63_G	N	63	SRR15349784	28461	A	G	0,999656	2021-07-21	United States
N_203_M	N	203	SRR15349784	28881	G	T	0,999368	2021-07-21	United States
N_215_C	N	215	SRR15349784	28916	G	T	0,99843	2021-07-21	United States
N_377_Y	N	377	SRR15349784	29402	G	T	0,999558	2021-07-21	United States
ORF1ab_140_NA	ORF1ab	140	SRR15349789	685	A	-AAGTCATTT	0,986537	2021-07-21	United States
ORF1ab_216_Y	ORF1ab	216	SRR15349789	912	C	A	0,452912	2021-07-21	United States
ORF1ab_1306_S	ORF1ab	1306	SRR15349789	4181	G	T	0,996634	2021-07-21	United States
ORF1ab_2046_L	ORF1ab	2046	SRR15349789	6402	C	T	0,698298	2021-07-21	United States
ORF1ab_2287_S	ORF1ab	2287	SRR15349789	7124	C	T	0,998132	2021-07-21	United States
ORF1ab_2355_S	ORF1ab	2355	SRR15349789	7328	G	T	0,0902394	2021-07-21	United States
ORF1ab_2930_L	ORF1ab	2930	SRR15349789	9053	G	T	0,991934	2021-07-21	United States
ORF1ab_3255_I	ORF1ab	3255	SRR15349789	10029	C	T	0,17818	2021-07-21	United States
ORF1ab_3646_A	ORF1ab	3646	SRR15349789	11201	A	G	0,939083	2021-07-21	United States
ORF1ab_4354_I	ORF1ab	4354	SRR15349789	13326	C	T	0,991618	2021-07-21	United States
ORF1ab_314_L	ORF1ab	314	SRR15349789	14408	C	T	0,300945	2021-07-21	United States
ORF1ab_662_S	ORF1ab	662	SRR15349789	15451	G	A	0,803299	2021-07-21	United States
ORF1ab_1000_L	ORF1ab	1000	SRR15349789	16466	C	T	0,9992	2021-07-21	United States
ORF1ab_1896_I	ORF1ab	1896	SRR15349789	19154	C	T	0,989378	2021-07-21	United States
ORF1ab_1918_V	ORF1ab	1918	SRR15349789	19220	C	T	0,996386	2021-07-21	United States
S_19_R	S	19	SRR15349789	21618	C	G	0,901674	2021-07-21	United States
S_95_I	S	95	SRR15349789	21846	C	T	0,998804	2021-07-21	United States
S_142_D	S	142	SRR15349789	21987	G	A	0,999531	2021-07-21	United States
S_156_NA	S	156	SRR15349789	22028	G	-AGTTCA	0,995313	2021-07-21	United States
S_452_R	S	452	SRR15349789	22917	T	G	0,99866	2021-07-21	United States
S_478_K	S	478	SRR15349789	22995	C	A	0,666999	2021-07-21	United States
S_614_G	S	614	SRR15349789	23403	A	G	0,999831	2021-07-21	United States
S_681_R	S	681	SRR15349789	23604	C	G	0,999374	2021-07-21	United States
S_950_N	S	950	SRR15349789	24410	G	A	0,999655	2021-07-21	United States
ORF3a_26_L	ORF3a	26	SRR15349789	25469	C	T	0,999618	2021-07-21	United States
M_82_T	M	82	SRR15349789	26767	T	C	0,992782	2021-07-21	United States
ORF7a_2_E	ORF7a	2	SRR15349789	27397	A	G	0,99742	2021-07-21	United States
ORF7a_8_T	ORF7a	8	SRR15349789	27415	G	A	0,995313	2021-07-21	United States
ORF7a_82_A	ORF7a	82	SRR15349789	27638	T	C	0,999686	2021-07-21	United States
ORF7a_120_I	ORF7a	120	SRR15349789	27752	C	T	0,999899	2021-07-21	United States
ORF7b_40_I	ORF7b	40	SRR15349789	27874	C	T	0,711297	2021-07-21	United States
ORF8_118_NA	ORF8	118	SRR15349789	28247	A	-GATTTC	0,996903	2021-07-21	United States
N_63_G	N	63	SRR15349789	28461	A	G	0,999493	2021-07-21	United States
N_203_M	N	203	SRR15349789	28881	G	T	0,999351	2021-07-21	United States
N_215_C	N	215	SRR15349789	28916	G	T	0,99859	2021-07-21	United States
N_377_Y	N	377	SRR15349789	29402	G	T	0,999341	2021-07-21	United States
ORF1ab_322_R	ORF1ab	322	SRR15349791	1230	A	G	0,986918	2021-07-27	United States
ORF1ab_1202_N	ORF1ab	1202	SRR15349791	3871	G	T	0,533597	2021-07-27	United States
ORF1ab_1220_H	ORF1ab	1220	SRR15349791	3924	C	A	0,993882	2021-07-27	United States
ORF1ab_1640_L	ORF1ab	1640	SRR15349791	5184	C	T	0,942935	2021-07-27	United States
ORF1ab_2355_S	ORF1ab	2355	SRR15349791	7328	G	T	0,0886076	2021-07-27	United States
ORF1ab_3209_V	ORF1ab	3209	SRR15349791	9891	C	T	0,997291	2021-07-27	United States
ORF1ab_3718_A	ORF1ab	3718	SRR15349791	11418	T	C	0,992954	2021-07-27	United States
ORF1ab_3750_I	ORF1ab	3750	SRR15349791	11514	C	T	0,977345	2021-07-27	United States
ORF1ab_314_L	ORF1ab	314	SRR15349791	14408	C	T	0,307656	2021-07-27	United States
ORF1ab_662_S	ORF1ab	662	SRR15349791	15451	G	A	0,774186	2021-07-27	United States
ORF1ab_1000_L	ORF1ab	1000	SRR15349791	16466	C	T	0,99701	2021-07-27	United States
ORF1ab_2256_T	ORF1ab	2256	SRR15349791	20233	C	A	0,0996016	2021-07-27	United States
S_19_R	S	19	SRR15349791	21618	C	G	0,97862	2021-07-27	United States
S_142_D	S	142	SRR15349791	21987	G	A	0,997354	2021-07-27	United States
S_156_NA	S	156	SRR15349791	22028	G	-AGTTCA	0,994792	2021-07-27	United States
S_222_V	S	222	SRR15349791	22227	C	T	1	2021-07-27	United States
S_452_R	S	452	SRR15349791	22917	T	G	1	2021-07-27	United States
S_478_K	S	478	SRR15349791	22995	C	A	0,771277	2021-07-27	United States
S_614_G	S	614	SRR15349791	23403	A	G	1	2021-07-27	United States
S_681_R	S	681	SRR15349791	23604	C	G	0,99924	2021-07-27	United States
S_950_N	S	950	SRR15349791	24410	G	A	0,999567	2021-07-27	United States
ORF3a_26_L	ORF3a	26	SRR15349791	25469	C	T	0,989429	2021-07-27	United States
ORF3a_35_T	ORF3a	35	SRR15349791	25496	T	C	0,177215	2021-07-27	United States
ORF3a_224_C	ORF3a	224	SRR15349791	26062	G	T	0,985531	2021-07-27	United States
M_82_T	M	82	SRR15349791	26767	T	C	0,984456	2021-07-27	United States
M_197_N	M	197	SRR15349791	27112	G	A	0,980896	2021-07-27	United States
ORF7a_82_A	ORF7a	82	SRR15349791	27638	T	C	1	2021-07-27	United States
ORF7a_120_I	ORF7a	120	SRR15349791	27752	C	T	1	2021-07-27	United States
ORF8_118_NA	ORF8	118	SRR15349791	28247	A	-GATTTC	0,992167	2021-07-27	United States
N_63_G	N	63	SRR15349791	28461	A	G	0,995402	2021-07-27	United States
N_203_M	N	203	SRR15349791	28881	G	T	0,991546	2021-07-27	United States
N_377_Y	N	377	SRR15349791	29402	G	T	0,997545	2021-07-27	United States
ORF1ab_1306_S	ORF1ab	1306	SRR15349792	4181	G	T	0,998973	2021-07-22	United States
ORF1ab_2046_L	ORF1ab	2046	SRR15349792	6402	C	T	0,812872	2021-07-22	United States
ORF1ab_2287_S	ORF1ab	2287	SRR15349792	7124	C	T	0,998419	2021-07-22	United States
ORF1ab_2355_S	ORF1ab	2355	SRR15349792	7328	G	T	0,0873147	2021-07-22	United States
ORF1ab_2930_L	ORF1ab	2930	SRR15349792	9053	G	T	1	2021-07-22	United States
ORF1ab_3255_I	ORF1ab	3255	SRR15349792	10029	C	T	0,298396	2021-07-22	United States
ORF1ab_3522_L	ORF1ab	3522	SRR15349792	10829	A	C	0,991697	2021-07-22	United States
ORF1ab_3646_A	ORF1ab	3646	SRR15349792	11201	A	G	0,91829	2021-07-22	United States
ORF1ab_3731_V	ORF1ab	3731	SRR15349792	11456	A	G	0,998325	2021-07-22	United States
ORF1ab_314_L	ORF1ab	314	SRR15349792	14408	C	T	0,355619	2021-07-22	United States
ORF1ab_662_S	ORF1ab	662	SRR15349792	15451	G	A	0,794514	2021-07-22	United States
ORF1ab_1000_L	ORF1ab	1000	SRR15349792	16466	C	T	0,999349	2021-07-22	United States
ORF1ab_1918_V	ORF1ab	1918	SRR15349792	19220	C	T	0,999192	2021-07-22	United States
S_19_R	S	19	SRR15349792	21618	C	G	0,738248	2021-07-22	United States
S_142_D	S	142	SRR15349792	21987	G	A	0,998514	2021-07-22	United States
S_156_NA	S	156	SRR15349792	22028	G	-AGTTCA	0,998539	2021-07-22	United States
S_452_R	S	452	SRR15349792	22917	T	G	1	2021-07-22	United States
S_478_K	S	478	SRR15349792	22995	C	A	0,577953	2021-07-22	United States
S_614_G	S	614	SRR15349792	23403	A	G	1	2021-07-22	United States
S_681_R	S	681	SRR15349792	23604	C	G	0,999834	2021-07-22	United States
S_950_N	S	950	SRR15349792	24410	G	A	0,999356	2021-07-22	United States
ORF3a_26_L	ORF3a	26	SRR15349792	25469	C	T	0,999674	2021-07-22	United States
M_82_T	M	82	SRR15349792	26767	T	C	0,995953	2021-07-22	United States
ORF7a_82_A	ORF7a	82	SRR15349792	27638	T	C	0,998829	2021-07-22	United States
ORF7a_99_L	ORF7a	99	SRR15349792	27689	C	T	0,997664	2021-07-22	United States
ORF7a_120_I	ORF7a	120	SRR15349792	27752	C	T	0,99972	2021-07-22	United States
ORF7b_40_I	ORF7b	40	SRR15349792	27874	C	T	0,721302	2021-07-22	United States
ORF8_118_NA	ORF8	118	SRR15349792	28247	A	-GATTTC	0,996778	2021-07-22	United States
N_63_G	N	63	SRR15349792	28461	A	G	0,999377	2021-07-22	United States
N_203_M	N	203	SRR15349792	28881	G	T	0,999268	2021-07-22	United States
N_215_C	N	215	SRR15349792	28916	G	T	0,999131	2021-07-22	United States
N_377_Y	N	377	SRR15349792	29402	G	T	0,998922	2021-07-22	United States
ORF1ab_1127_Y	ORF1ab	1127	SRR15349795	3644	G	T	0,998405	2021-07-22	United States
ORF1ab_1306_S	ORF1ab	1306	SRR15349795	4181	G	T	0,997826	2021-07-22	United States
ORF1ab_2046_L	ORF1ab	2046	SRR15349795	6402	C	T	0,810997	2021-07-22	United States
ORF1ab_2287_S	ORF1ab	2287	SRR15349795	7124	C	T	1	2021-07-22	United States
ORF1ab_2930_L	ORF1ab	2930	SRR15349795	9053	G	T	0,987879	2021-07-22	United States
ORF1ab_3255_I	ORF1ab	3255	SRR15349795	10029	C	T	0,174847	2021-07-22	United States
ORF1ab_3646_A	ORF1ab	3646	SRR15349795	11201	A	G	0,920545	2021-07-22	United States
ORF1ab_3731_V	ORF1ab	3731	SRR15349795	11456	A	G	0,995376	2021-07-22	United States
ORF1ab_314_L	ORF1ab	314	SRR15349795	14408	C	T	0,360544	2021-07-22	United States
ORF1ab_662_S	ORF1ab	662	SRR15349795	15451	G	A	0,831728	2021-07-22	United States
ORF1ab_1000_L	ORF1ab	1000	SRR15349795	16466	C	T	0,999425	2021-07-22	United States
ORF1ab_1550_Y	ORF1ab	1550	SRR15349795	18115	C	T	0,996716	2021-07-22	United States
ORF1ab_1918_V	ORF1ab	1918	SRR15349795	19220	C	T	0,997829	2021-07-22	United States
S_19_R	S	19	SRR15349795	21618	C	G	0,785276	2021-07-22	United States
S_28_H	S	28	SRR15349795	21644	T	C	0,990566	2021-07-22	United States
S_142_D	S	142	SRR15349795	21987	G	A	1	2021-07-22	United States
S_156_NA	S	156	SRR15349795	22028	G	-AGTTCA	1	2021-07-22	United States
S_452_R	S	452	SRR15349795	22917	T	G	1	2021-07-22	United States
S_478_K	S	478	SRR15349795	22995	C	A	0,597156	2021-07-22	United States
S_614_G	S	614	SRR15349795	23403	A	G	0,996774	2021-07-22	United States
S_681_R	S	681	SRR15349795	23604	C	G	1	2021-07-22	United States
S_950_N	S	950	SRR15349795	24410	G	A	0,999028	2021-07-22	United States
ORF3a_12_I	ORF3a	12	SRR15349795	25427	C	T	0,886092	2021-07-22	United States
ORF3a_26_L	ORF3a	26	SRR15349795	25469	C	T	0,999388	2021-07-22	United States
M_82_T	M	82	SRR15349795	26767	T	C	0,992736	2021-07-22	United States
ORF7a_82_A	ORF7a	82	SRR15349795	27638	T	C	1	2021-07-22	United States
ORF7a_120_I	ORF7a	120	SRR15349795	27752	C	T	0,996678	2021-07-22	United States
ORF7b_40_I	ORF7b	40	SRR15349795	27874	C	T	0,805699	2021-07-22	United States
ORF8_118_NA	ORF8	118	SRR15349795	28247	A	-GATTTC	0,995606	2021-07-22	United States
N_63_G	N	63	SRR15349795	28461	A	G	0,998188	2021-07-22	United States
N_67_S	N	67	SRR15349795	28472	C	T	0,310036	2021-07-22	United States
N_203_M	N	203	SRR15349795	28881	G	T	1	2021-07-22	United States
N_215_C	N	215	SRR15349795	28916	G	T	0,998233	2021-07-22	United States
N_377_Y	N	377	SRR15349795	29402	G	T	1	2021-07-22	United States
N_415_G	N	415	SRR15349795	29517	A	G	0,112936	2021-07-22	United States
ORF1ab_309_L	ORF1ab	309	SRR15349797	1191	C	T	0,730177	2021-07-21	United States
ORF1ab_1640_L	ORF1ab	1640	SRR15349797	5184	C	T	0,918263	2021-07-21	United States
ORF1ab_1921_Q	ORF1ab	1921	SRR15349797	6027	C	A	0,854856	2021-07-21	United States
ORF1ab_2355_S	ORF1ab	2355	SRR15349797	7328	G	T	0,0740061	2021-07-21	United States
ORF1ab_2980_N	ORF1ab	2980	SRR15349797	9203	G	A	0,989097	2021-07-21	United States
ORF1ab_3058_I	ORF1ab	3058	SRR15349797	9438	C	T	0,0621256	2021-07-21	United States
ORF1ab_3138_S	ORF1ab	3138	SRR15349797	9678	T	C	0,386808	2021-07-21	United States
ORF1ab_3580_Q	ORF1ab	3580	SRR15349797	11005	C	A	0,841054	2021-07-21	United States
ORF1ab_314_L	ORF1ab	314	SRR15349797	14408	C	T	0,27468	2021-07-21	United States
ORF1ab_2310_R	ORF1ab	2310	SRR15349797	20396	A	G	0,997011	2021-07-21	United States
S_19_R	S	19	SRR15349797	21618	C	G	0,807204	2021-07-21	United States
S_77_T	S	77	SRR15349797	21792	A	C	0,996486	2021-07-21	United States
S_142_D	S	142	SRR15349797	21987	G	A	0,999408	2021-07-21	United States
S_156_NA	S	156	SRR15349797	22028	G	-AGTTCA	0,99625	2021-07-21	United States
S_452_R	S	452	SRR15349797	22917	T	G	0,999585	2021-07-21	United States
S_478_K	S	478	SRR15349797	22995	C	A	0,644303	2021-07-21	United States
S_614_G	S	614	SRR15349797	23403	A	G	1	2021-07-21	United States
S_681_R	S	681	SRR15349797	23604	C	G	0,999349	2021-07-21	United States
S_950_N	S	950	SRR15349797	24410	G	A	0,999812	2021-07-21	United States
ORF3a_26_L	ORF3a	26	SRR15349797	25469	C	T	0,999564	2021-07-21	United States
M_82_T	M	82	SRR15349797	26767	T	C	0,993281	2021-07-21	United States
ORF7a_82_A	ORF7a	82	SRR15349797	27638	T	C	0,999541	2021-07-21	United States
ORF7a_120_I	ORF7a	120	SRR15349797	27752	C	T	0,999685	2021-07-21	United States
N_63_G	N	63	SRR15349797	28461	A	G	0,999124	2021-07-21	United States
N_203_M	N	203	SRR15349797	28881	G	T	0,999405	2021-07-21	United States
N_377_Y	N	377	SRR15349797	29402	G	T	0,999369	2021-07-21	United States
ORF1ab_1306_S	ORF1ab	1306	SRR15349800	4181	G	T	0,998575	2021-07-28	United States
ORF1ab_2046_L	ORF1ab	2046	SRR15349800	6402	C	T	0,647652	2021-07-28	United States
ORF1ab_2224_P	ORF1ab	2224	SRR15349800	6935	T	C	0,0521845	2021-07-28	United States
ORF1ab_2287_S	ORF1ab	2287	SRR15349800	7124	C	T	0,998405	2021-07-28	United States
ORF1ab_2355_S	ORF1ab	2355	SRR15349800	7328	G	T	0,056042	2021-07-28	United States
ORF1ab_2930_L	ORF1ab	2930	SRR15349800	9053	G	T	0,996387	2021-07-28	United States
ORF1ab_3255_I	ORF1ab	3255	SRR15349800	10029	C	T	0,228664	2021-07-28	United States
ORF1ab_3646_A	ORF1ab	3646	SRR15349800	11201	A	G	0,923664	2021-07-28	United States
ORF1ab_3731_V	ORF1ab	3731	SRR15349800	11456	A	G	0,994303	2021-07-28	United States
ORF1ab_314_L	ORF1ab	314	SRR15349800	14408	C	T	0,286011	2021-07-28	United States
ORF1ab_662_S	ORF1ab	662	SRR15349800	15451	G	A	0,784431	2021-07-28	United States
ORF1ab_1000_L	ORF1ab	1000	SRR15349800	16466	C	T	0,999042	2021-07-28	United States
ORF1ab_1918_V	ORF1ab	1918	SRR15349800	19220	C	T	0,998004	2021-07-28	United States
S_19_R	S	19	SRR15349800	21618	C	G	0,79998	2021-07-28	United States
S_142_D	S	142	SRR15349800	21987	G	A	0,997719	2021-07-28	United States
S_156_NA	S	156	SRR15349800	22028	G	-AGTTCA	0,994056	2021-07-28	United States
S_452_R	S	452	SRR15349800	22917	T	G	0,997256	2021-07-28	United States
S_478_K	S	478	SRR15349800	22995	C	A	0,712218	2021-07-28	United States
S_614_G	S	614	SRR15349800	23403	A	G	0,999772	2021-07-28	United States
S_681_R	S	681	SRR15349800	23604	C	G	0,999183	2021-07-28	United States
S_950_N	S	950	SRR15349800	24410	G	A	0,999171	2021-07-28	United States
ORF3a_26_L	ORF3a	26	SRR15349800	25469	C	T	0,998771	2021-07-28	United States
M_82_T	M	82	SRR15349800	26767	T	C	0,989009	2021-07-28	United States
ORF7a_82_A	ORF7a	82	SRR15349800	27638	T	C	0,999444	2021-07-28	United States
ORF7a_120_I	ORF7a	120	SRR15349800	27752	C	T	0,997728	2021-07-28	United States
ORF7b_40_I	ORF7b	40	SRR15349800	27874	C	T	0,617915	2021-07-28	United States
ORF8_118_NA	ORF8	118	SRR15349800	28247	A	-GATTTC	0,996597	2021-07-28	United States
N_63_G	N	63	SRR15349800	28461	A	G	0,998529	2021-07-28	United States
N_203_M	N	203	SRR15349800	28881	G	T	0,998506	2021-07-28	United States
N_215_C	N	215	SRR15349800	28916	G	T	0,998518	2021-07-28	United States
N_377_Y	N	377	SRR15349800	29402	G	T	0,998197	2021-07-28	United States
ORF1ab_309_L	ORF1ab	309	SRR15349802	1191	C	T	0,858444	2021-07-28	United States
ORF1ab_563_H	ORF1ab	563	SRR15349802	1954	G	T	0,148701	2021-07-28	United States
ORF1ab_1640_L	ORF1ab	1640	SRR15349802	5184	C	T	0,97093	2021-07-28	United States
ORF1ab_2355_S	ORF1ab	2355	SRR15349802	7328	G	T	0,0792079	2021-07-28	United States
ORF1ab_3209_V	ORF1ab	3209	SRR15349802	9891	C	T	0,995077	2021-07-28	United States
ORF1ab_3447_H	ORF1ab	3447	SRR15349802	10605	C	A	0,992964	2021-07-28	United States
ORF1ab_3718_A	ORF1ab	3718	SRR15349802	11418	T	C	0,993827	2021-07-28	United States
ORF1ab_314_L	ORF1ab	314	SRR15349802	14408	C	T	0,264271	2021-07-28	United States
ORF1ab_662_S	ORF1ab	662	SRR15349802	15451	G	A	0,761621	2021-07-28	United States
ORF1ab_707_V	ORF1ab	707	SRR15349802	15587	C	T	0,056	2021-07-28	United States
ORF1ab_1000_L	ORF1ab	1000	SRR15349802	16466	C	T	1	2021-07-28	United States
ORF1ab_1454_K	ORF1ab	1454	SRR15349802	17827	C	A	0,990654	2021-07-28	United States
ORF1ab_1570_L	ORF1ab	1570	SRR15349802	18176	C	T	0,98818	2021-07-28	United States
S_19_R	S	19	SRR15349802	21618	C	G	0,840093	2021-07-28	United States
S_452_R	S	452	SRR15349802	22917	T	G	1	2021-07-28	United States
S_478_K	S	478	SRR15349802	22995	C	A	0,933333	2021-07-28	United States
S_614_G	S	614	SRR15349802	23403	A	G	1	2021-07-28	United States
S_681_R	S	681	SRR15349802	23604	C	G	1	2021-07-28	United States
S_950_N	S	950	SRR15349802	24410	G	A	0,999073	2021-07-28	United States
ORF3a_26_L	ORF3a	26	SRR15349802	25469	C	T	1	2021-07-28	United States
M_82_T	M	82	SRR15349802	26767	T	C	0,996042	2021-07-28	United States
ORF7a_82_A	ORF7a	82	SRR15349802	27638	T	C	0,990741	2021-07-28	United States
ORF7a_116_F	ORF7a	116	SRR15349802	27739	C	T	0,97076	2021-07-28	United States
ORF7a_120_I	ORF7a	120	SRR15349802	27752	C	T	1	2021-07-28	United States
ORF8_118_NA	ORF8	118	SRR15349802	28247	A	-GATTTC	0,997102	2021-07-28	United States
N_63_G	N	63	SRR15349802	28461	A	G	1	2021-07-28	United States
N_203_M	N	203	SRR15349802	28881	G	T	0,999486	2021-07-28	United States
N_377_Y	N	377	SRR15349802	29402	G	T	1	2021-07-28	United States
ORF1ab_327_V	ORF1ab	327	SRR15349803	1245	G	T	0,954827	2021-07-28	United States
ORF1ab_1640_L	ORF1ab	1640	SRR15349803	5184	C	T	0,812121	2021-07-28	United States
ORF1ab_2287_S	ORF1ab	2287	SRR15349803	7124	C	T	0,057623	2021-07-28	United States
ORF1ab_3209_V	ORF1ab	3209	SRR15349803	9891	C	T	0,966264	2021-07-28	United States
ORF1ab_3718_A	ORF1ab	3718	SRR15349803	11418	T	C	0,964545	2021-07-28	United States
ORF1ab_3750_I	ORF1ab	3750	SRR15349803	11514	C	T	0,926893	2021-07-28	United States
ORF1ab_314_L	ORF1ab	314	SRR15349803	14408	C	T	0,379845	2021-07-28	United States
ORF1ab_662_S	ORF1ab	662	SRR15349803	15451	G	A	0,823818	2021-07-28	United States
ORF1ab_1000_L	ORF1ab	1000	SRR15349803	16466	C	T	0,993343	2021-07-28	United States
S_19_R	S	19	SRR15349803	21618	C	G	0,812635	2021-07-28	United States
S_142_D	S	142	SRR15349803	21987	G	A	0,987952	2021-07-28	United States
S_156_NA	S	156	SRR15349803	22028	G	-AGTTCA	0,979839	2021-07-28	United States
S_452_R	S	452	SRR15349803	22917	T	G	0,989691	2021-07-28	United States
S_478_K	S	478	SRR15349803	22995	C	A	0,612179	2021-07-28	United States
S_614_G	S	614	SRR15349803	23403	A	G	1	2021-07-28	United States
S_681_R	S	681	SRR15349803	23604	C	G	0,99341	2021-07-28	United States
S_950_N	S	950	SRR15349803	24410	G	A	0,996171	2021-07-28	United States
S_1074_S	S	1074	SRR15349803	24783	A	G	0,923862	2021-07-28	United States
S_1264_L	S	1264	SRR15349803	25352	G	T	0,924881	2021-07-28	United States
ORF3a_26_L	ORF3a	26	SRR15349803	25469	C	T	0,990559	2021-07-28	United States
ORF3a_219_F	ORF3a	219	SRR15349803	26049	G	T	0,957981	2021-07-28	United States
M_82_T	M	82	SRR15349803	26767	T	C	0,977958	2021-07-28	United States
ORF6_48_N	ORF6	48	SRR15349803	27345	A	T	0,946097	2021-07-28	United States
ORF7a_82_A	ORF7a	82	SRR15349803	27638	T	C	1	2021-07-28	United States
ORF7a_120_I	ORF7a	120	SRR15349803	27752	C	T	1	2021-07-28	United States
ORF8_118_NA	ORF8	118	SRR15349803	28247	A	-GATTTC	0,99383	2021-07-28	United States
N_63_G	N	63	SRR15349803	28461	A	G	0,991266	2021-07-28	United States
N_203_M	N	203	SRR15349803	28881	G	T	0,995079	2021-07-28	United States
N_215_C	N	215	SRR15349803	28916	G	T	0,0509761	2021-07-28	United States
N_377_Y	N	377	SRR15349803	29402	G	T	0,99744	2021-07-28	United States
ORF1ab_1640_L	ORF1ab	1640	SRR15349804	5184	C	T	0,974508	2021-07-28	United States
ORF1ab_2355_S	ORF1ab	2355	SRR15349804	7328	G	T	0,0913416	2021-07-28	United States
ORF1ab_3209_V	ORF1ab	3209	SRR15349804	9891	C	T	0,995954	2021-07-28	United States
ORF1ab_3718_A	ORF1ab	3718	SRR15349804	11418	T	C	0,994835	2021-07-28	United States
ORF1ab_3750_I	ORF1ab	3750	SRR15349804	11514	C	T	0,97575	2021-07-28	United States
ORF1ab_4261_S	ORF1ab	4261	SRR15349804	13046	C	T	0,793791	2021-07-28	United States
ORF1ab_314_L	ORF1ab	314	SRR15349804	14408	C	T	0,138526	2021-07-28	United States
ORF1ab_662_S	ORF1ab	662	SRR15349804	15451	G	A	0,660137	2021-07-28	United States
ORF1ab_1000_L	ORF1ab	1000	SRR15349804	16466	C	T	0,99955	2021-07-28	United States
S_19_R	S	19	SRR15349804	21618	C	G	0,5505	2021-07-28	United States
S_142_D	S	142	SRR15349804	21987	G	A	0,999524	2021-07-28	United States
S_156_NA	S	156	SRR15349804	22028	G	-AGTTCA	0,997605	2021-07-28	United States
S_222_V	S	222	SRR15349804	22227	C	T	0,996824	2021-07-28	United States
S_452_R	S	452	SRR15349804	22917	T	G	0,998865	2021-07-28	United States
S_478_K	S	478	SRR15349804	22995	C	A	0,846154	2021-07-28	United States
S_614_G	S	614	SRR15349804	23403	A	G	1	2021-07-28	United States
S_681_R	S	681	SRR15349804	23604	C	G	0,999601	2021-07-28	United States
S_950_N	S	950	SRR15349804	24410	G	A	0,9998	2021-07-28	United States
S_1074_S	S	1074	SRR15349804	24783	A	G	0,99208	2021-07-28	United States
S_1264_L	S	1264	SRR15349804	25352	G	T	0,975574	2021-07-28	United States
ORF3a_26_L	ORF3a	26	SRR15349804	25469	C	T	0,999533	2021-07-28	United States
M_82_T	M	82	SRR15349804	26767	T	C	0,996266	2021-07-28	United States
ORF6_48_N	ORF6	48	SRR15349804	27345	A	T	0,997163	2021-07-28	United States
ORF7a_82_A	ORF7a	82	SRR15349804	27638	T	C	0,999513	2021-07-28	United States
ORF7a_120_I	ORF7a	120	SRR15349804	27752	C	T	0,999769	2021-07-28	United States
ORF8_118_NA	ORF8	118	SRR15349804	28247	A	-GATTTC	0,996465	2021-07-28	United States
N_63_G	N	63	SRR15349804	28461	A	G	0,999381	2021-07-28	United States
N_203_M	N	203	SRR15349804	28881	G	T	0,99979	2021-07-28	United States
N_377_Y	N	377	SRR15349804	29402	G	T	0,999494	2021-07-28	United States
ORF1ab_1306_S	ORF1ab	1306	SRR15349811	4181	G	T	0,996483	2021-07-28	United States
ORF1ab_2046_L	ORF1ab	2046	SRR15349811	6402	C	T	0,654672	2021-07-28	United States
ORF1ab_2287_S	ORF1ab	2287	SRR15349811	7124	C	T	0,998612	2021-07-28	United States
ORF1ab_2355_S	ORF1ab	2355	SRR15349811	7328	G	T	0,0545455	2021-07-28	United States
ORF1ab_2930_L	ORF1ab	2930	SRR15349811	9053	G	T	0,995624	2021-07-28	United States
ORF1ab_3255_I	ORF1ab	3255	SRR15349811	10029	C	T	0,218543	2021-07-28	United States
ORF1ab_3646_A	ORF1ab	3646	SRR15349811	11201	A	G	0,944802	2021-07-28	United States
ORF1ab_314_L	ORF1ab	314	SRR15349811	14408	C	T	0,255843	2021-07-28	United States
ORF1ab_662_S	ORF1ab	662	SRR15349811	15451	G	A	0,777831	2021-07-28	United States
ORF1ab_1000_L	ORF1ab	1000	SRR15349811	16466	C	T	0,999452	2021-07-28	United States
ORF1ab_1257_V	ORF1ab	1257	SRR15349811	17236	A	G	0,990513	2021-07-28	United States
ORF1ab_1918_V	ORF1ab	1918	SRR15349811	19220	C	T	0,996992	2021-07-28	United States
S_19_R	S	19	SRR15349811	21618	C	G	0,748206	2021-07-28	United States
S_142_D	S	142	SRR15349811	21987	G	A	0,996226	2021-07-28	United States
S_156_NA	S	156	SRR15349811	22028	G	-AGTTCA	1	2021-07-28	United States
S_452_R	S	452	SRR15349811	22917	T	G	1	2021-07-28	United States
S_478_K	S	478	SRR15349811	22995	C	A	0,798729	2021-07-28	United States
S_614_G	S	614	SRR15349811	23403	A	G	1	2021-07-28	United States
S_681_R	S	681	SRR15349811	23604	C	G	0,998899	2021-07-28	United States
S_950_N	S	950	SRR15349811	24410	G	A	0,999048	2021-07-28	United States
ORF3a_26_L	ORF3a	26	SRR15349811	25469	C	T	0,999281	2021-07-28	United States
M_82_T	M	82	SRR15349811	26767	T	C	0,988208	2021-07-28	United States
ORF7a_82_A	ORF7a	82	SRR15349811	27638	T	C	1	2021-07-28	United States
ORF7a_120_I	ORF7a	120	SRR15349811	27752	C	T	0,998198	2021-07-28	United States
ORF7b_40_I	ORF7b	40	SRR15349811	27874	C	T	0,613793	2021-07-28	United States
ORF8_118_NA	ORF8	118	SRR15349811	28247	A	-GATTTC	0,997882	2021-07-28	United States
N_63_G	N	63	SRR15349811	28461	A	G	0,998391	2021-07-28	United States
N_203_M	N	203	SRR15349811	28881	G	T	0,997559	2021-07-28	United States
N_215_C	N	215	SRR15349811	28916	G	T	0,996785	2021-07-28	United States
N_377_Y	N	377	SRR15349811	29402	G	T	1	2021-07-28	United States
ORF1ab_1306_S	ORF1ab	1306	SRR15349814	4181	G	T	0,998562	2021-07-28	United States
ORF1ab_1881_I	ORF1ab	1881	SRR15349814	5907	C	T	0,989164	2021-07-28	United States
ORF1ab_2046_L	ORF1ab	2046	SRR15349814	6402	C	T	0,734193	2021-07-28	United States
ORF1ab_2287_S	ORF1ab	2287	SRR15349814	7124	C	T	0,99666	2021-07-28	United States
ORF1ab_2930_L	ORF1ab	2930	SRR15349814	9053	G	T	0,995246	2021-07-28	United States
ORF1ab_3255_I	ORF1ab	3255	SRR15349814	10029	C	T	0,243094	2021-07-28	United States
ORF1ab_3646_A	ORF1ab	3646	SRR15349814	11201	A	G	0,914819	2021-07-28	United States
ORF1ab_314_L	ORF1ab	314	SRR15349814	14408	C	T	0,366864	2021-07-28	United States
ORF1ab_662_S	ORF1ab	662	SRR15349814	15451	G	A	0,794375	2021-07-28	United States
ORF1ab_1000_L	ORF1ab	1000	SRR15349814	16466	C	T	0,999705	2021-07-28	United States
ORF1ab_1918_V	ORF1ab	1918	SRR15349814	19220	C	T	0,997935	2021-07-28	United States
S_19_R	S	19	SRR15349814	21618	C	G	0,773678	2021-07-28	United States
S_142_D	S	142	SRR15349814	21987	G	A	1	2021-07-28	United States
S_156_NA	S	156	SRR15349814	22028	G	-AGTTCA	0,995261	2021-07-28	United States
S_452_R	S	452	SRR15349814	22917	T	G	0,99763	2021-07-28	United States
S_478_K	S	478	SRR15349814	22995	C	A	0,658951	2021-07-28	United States
S_614_G	S	614	SRR15349814	23403	A	G	0,998708	2021-07-28	United States
S_681_R	S	681	SRR15349814	23604	C	G	1	2021-07-28	United States
S_950_N	S	950	SRR15349814	24410	G	A	1	2021-07-28	United States
ORF3a_26_L	ORF3a	26	SRR15349814	25469	C	T	0,999689	2021-07-28	United States
ORF3a_239_Q	ORF3a	239	SRR15349814	26107	G	C	0,683235	2021-07-28	United States
M_82_T	M	82	SRR15349814	26767	T	C	0,991124	2021-07-28	United States
ORF7a_82_A	ORF7a	82	SRR15349814	27638	T	C	0,997696	2021-07-28	United States
ORF7a_120_I	ORF7a	120	SRR15349814	27752	C	T	0,998767	2021-07-28	United States
ORF7b_40_I	ORF7b	40	SRR15349814	27874	C	T	0,668896	2021-07-28	United States
ORF8_118_NA	ORF8	118	SRR15349814	28247	A	-GATTTC	0,997261	2021-07-28	United States
N_63_G	N	63	SRR15349814	28461	A	G	0,999271	2021-07-28	United States
N_203_M	N	203	SRR15349814	28881	G	T	1	2021-07-28	United States
N_215_C	N	215	SRR15349814	28916	G	T	0,994909	2021-07-28	United States
N_377_Y	N	377	SRR15349814	29402	G	T	0,999426	2021-07-28	United States
ORF1ab_309_L	ORF1ab	309	SRR15349815	1191	C	T	0,726637	2021-07-28	United States
ORF1ab_1640_L	ORF1ab	1640	SRR15349815	5184	C	T	0,966942	2021-07-28	United States
ORF1ab_1874_I	ORF1ab	1874	SRR15349815	5886	C	T	0,993682	2021-07-28	United States
ORF1ab_2355_S	ORF1ab	2355	SRR15349815	7328	G	T	0,0554017	2021-07-28	United States
ORF1ab_3209_V	ORF1ab	3209	SRR15349815	9891	C	T	0,996846	2021-07-28	United States
ORF1ab_3718_A	ORF1ab	3718	SRR15349815	11418	T	C	0,993491	2021-07-28	United States
ORF1ab_314_L	ORF1ab	314	SRR15349815	14408	C	T	0,556324	2021-07-28	United States
ORF1ab_662_S	ORF1ab	662	SRR15349815	15451	G	A	0,805343	2021-07-28	United States
ORF1ab_1000_L	ORF1ab	1000	SRR15349815	16466	C	T	0,999698	2021-07-28	United States
ORF1ab_1570_L	ORF1ab	1570	SRR15349815	18176	C	T	0,993981	2021-07-28	United States
ORF1ab_1898_F	ORF1ab	1898	SRR15349815	19160	C	T	0,994294	2021-07-28	United States
ORF1ab_2143_V	ORF1ab	2143	SRR15349815	19895	C	T	0,994732	2021-07-28	United States
S_19_R	S	19	SRR15349815	21618	C	G	0,839784	2021-07-28	United States
S_142_D	S	142	SRR15349815	21987	G	A	1	2021-07-28	United States
S_156_NA	S	156	SRR15349815	22028	G	-AGTTCA	0,997516	2021-07-28	United States
S_452_R	S	452	SRR15349815	22917	T	G	1	2021-07-28	United States
S_478_K	S	478	SRR15349815	22995	C	A	0,832615	2021-07-28	United States
S_614_G	S	614	SRR15349815	23403	A	G	1	2021-07-28	United States
S_681_R	S	681	SRR15349815	23604	C	G	0,999621	2021-07-28	United States
S_950_N	S	950	SRR15349815	24410	G	A	0,999418	2021-07-28	United States
ORF3a_26_L	ORF3a	26	SRR15349815	25469	C	T	0,999736	2021-07-28	United States
M_82_T	M	82	SRR15349815	26767	T	C	0,995089	2021-07-28	United States
ORF7a_82_A	ORF7a	82	SRR15349815	27638	T	C	0,996552	2021-07-28	United States
ORF7a_116_F	ORF7a	116	SRR15349815	27739	C	T	0,993707	2021-07-28	United States
ORF7a_120_I	ORF7a	120	SRR15349815	27752	C	T	1	2021-07-28	United States
ORF8_118_NA	ORF8	118	SRR15349815	28247	A	-GATTTC	0,997482	2021-07-28	United States
N_63_G	N	63	SRR15349815	28461	A	G	0,999567	2021-07-28	United States
N_203_M	N	203	SRR15349815	28881	G	T	0,998671	2021-07-28	United States
N_377_Y	N	377	SRR15349815	29402	G	T	0,999584	2021-07-28	United States
ORF1ab_674_G	ORF1ab	674	SRR15349816	2285	A	G	0,998824	2021-07-27	United States
ORF1ab_1306_S	ORF1ab	1306	SRR15349816	4181	G	T	0,999651	2021-07-27	United States
ORF1ab_1758_H	ORF1ab	1758	SRR15349816	5539	G	T	0,999421	2021-07-27	United States
ORF1ab_2046_L	ORF1ab	2046	SRR15349816	6402	C	T	0,731673	2021-07-27	United States
ORF1ab_2287_S	ORF1ab	2287	SRR15349816	7124	C	T	0,999864	2021-07-27	United States
ORF1ab_2930_L	ORF1ab	2930	SRR15349816	9053	G	T	0,999594	2021-07-27	United States
ORF1ab_3255_I	ORF1ab	3255	SRR15349816	10029	C	T	0,383731	2021-07-27	United States
ORF1ab_3646_A	ORF1ab	3646	SRR15349816	11201	A	G	0,888163	2021-07-27	United States
ORF1ab_314_L	ORF1ab	314	SRR15349816	14408	C	T	0,351105	2021-07-27	United States
ORF1ab_662_S	ORF1ab	662	SRR15349816	15451	G	A	0,853508	2021-07-27	United States
ORF1ab_1000_L	ORF1ab	1000	SRR15349816	16466	C	T	0,998985	2021-07-27	United States
ORF1ab_1672_Y	ORF1ab	1672	SRR15349816	18481	C	T	0,999119	2021-07-27	United States
ORF1ab_1918_V	ORF1ab	1918	SRR15349816	19220	C	T	0,999578	2021-07-27	United States
ORF1ab_1988_Y	ORF1ab	1988	SRR15349816	19429	G	T	0,154615	2021-07-27	United States
S_19_R	S	19	SRR15349816	21618	C	G	0,956851	2021-07-27	United States
S_142_D	S	142	SRR15349816	21987	G	A	1	2021-07-27	United States
S_156_NA	S	156	SRR15349816	22028	G	-AGTTCA	0,995855	2021-07-27	United States
S_452_R	S	452	SRR15349816	22917	T	G	0,998858	2021-07-27	United States
S_478_K	S	478	SRR15349816	22995	C	A	0,757895	2021-07-27	United States
S_614_G	S	614	SRR15349816	23403	A	G	0,998076	2021-07-27	United States
S_681_R	S	681	SRR15349816	23604	C	G	0,999365	2021-07-27	United States
S_950_N	S	950	SRR15349816	24410	G	A	0,999677	2021-07-27	United States
S_1163_Y	S	1163	SRR15349816	25049	G	T	0,0911654	2021-07-27	United States
ORF3a_26_L	ORF3a	26	SRR15349816	25469	C	T	0,999175	2021-07-27	United States
ORF3a_239_Q	ORF3a	239	SRR15349816	26107	G	C	0,751609	2021-07-27	United States
M_82_T	M	82	SRR15349816	26767	T	C	0,993644	2021-07-27	United States
ORF7a_82_A	ORF7a	82	SRR15349816	27638	T	C	0,99937	2021-07-27	United States
ORF7a_120_I	ORF7a	120	SRR15349816	27752	C	T	0,999596	2021-07-27	United States
ORF7b_40_I	ORF7b	40	SRR15349816	27874	C	T	0,581122	2021-07-27	United States
ORF8_118_NA	ORF8	118	SRR15349816	28247	A	-GATTTC	0,993825	2021-07-27	United States
N_63_G	N	63	SRR15349816	28461	A	G	0,999602	2021-07-27	United States
N_203_M	N	203	SRR15349816	28881	G	T	0,999698	2021-07-27	United States
N_215_C	N	215	SRR15349816	28916	G	T	0,998657	2021-07-27	United States
N_377_Y	N	377	SRR15349816	29402	G	T	1	2021-07-27	United States
ORF1ab_1306_S	ORF1ab	1306	SRR15349817	4181	G	T	1	2021-07-28	United States
ORF1ab_2046_L	ORF1ab	2046	SRR15349817	6402	C	T	0,397488	2021-07-28	United States
ORF1ab_2287_S	ORF1ab	2287	SRR15349817	7124	C	T	0,996992	2021-07-28	United States
ORF1ab_2355_S	ORF1ab	2355	SRR15349817	7328	G	T	0,0549828	2021-07-28	United States
ORF1ab_2930_L	ORF1ab	2930	SRR15349817	9053	G	T	1	2021-07-28	United States
ORF1ab_3255_I	ORF1ab	3255	SRR15349817	10029	C	T	0,253748	2021-07-28	United States
ORF1ab_3646_A	ORF1ab	3646	SRR15349817	11201	A	G	0,946184	2021-07-28	United States
ORF1ab_314_L	ORF1ab	314	SRR15349817	14408	C	T	0,311449	2021-07-28	United States
ORF1ab_662_S	ORF1ab	662	SRR15349817	15451	G	A	0,717548	2021-07-28	United States
ORF1ab_1000_L	ORF1ab	1000	SRR15349817	16466	C	T	0,999432	2021-07-28	United States
ORF1ab_1257_V	ORF1ab	1257	SRR15349817	17236	A	G	0,997319	2021-07-28	United States
ORF1ab_1918_V	ORF1ab	1918	SRR15349817	19220	C	T	0,998411	2021-07-28	United States
S_19_R	S	19	SRR15349817	21618	C	G	0,798947	2021-07-28	United States
S_142_D	S	142	SRR15349817	21987	G	A	1	2021-07-28	United States
S_156_NA	S	156	SRR15349817	22028	G	-AGTTCA	1	2021-07-28	United States
S_452_R	S	452	SRR15349817	22917	T	G	1	2021-07-28	United States
S_478_K	S	478	SRR15349817	22995	C	A	0,886548	2021-07-28	United States
S_614_G	S	614	SRR15349817	23403	A	G	1	2021-07-28	United States
S_681_R	S	681	SRR15349817	23604	C	G	0,998977	2021-07-28	United States
S_950_N	S	950	SRR15349817	24410	G	A	0,999823	2021-07-28	United States
ORF3a_26_L	ORF3a	26	SRR15349817	25469	C	T	1	2021-07-28	United States
M_82_T	M	82	SRR15349817	26767	T	C	0,992481	2021-07-28	United States
ORF7a_82_A	ORF7a	82	SRR15349817	27638	T	C	0,99729	2021-07-28	United States
ORF7a_120_I	ORF7a	120	SRR15349817	27752	C	T	1	2021-07-28	United States
ORF7b_40_I	ORF7b	40	SRR15349817	27874	C	T	0,519839	2021-07-28	United States
ORF8_118_NA	ORF8	118	SRR15349817	28247	A	-GATTTC	0,997545	2021-07-28	United States
N_63_G	N	63	SRR15349817	28461	A	G	0,999445	2021-07-28	United States
N_203_M	N	203	SRR15349817	28881	G	T	0,998621	2021-07-28	United States
N_215_C	N	215	SRR15349817	28916	G	T	0,997951	2021-07-28	United States
N_377_Y	N	377	SRR15349817	29402	G	T	0,999458	2021-07-28	United States
ORF1ab_309_L	ORF1ab	309	SRR15349819	1191	C	T	0,725141	2021-07-27	United States
ORF1ab_1640_L	ORF1ab	1640	SRR15349819	5184	C	T	0,958125	2021-07-27	United States
ORF1ab_3209_V	ORF1ab	3209	SRR15349819	9891	C	T	0,999452	2021-07-27	United States
ORF1ab_3718_A	ORF1ab	3718	SRR15349819	11418	T	C	0,999331	2021-07-27	United States
ORF1ab_314_L	ORF1ab	314	SRR15349819	14408	C	T	0,569818	2021-07-27	United States
ORF1ab_662_S	ORF1ab	662	SRR15349819	15451	G	A	0,849359	2021-07-27	United States
ORF1ab_1000_L	ORF1ab	1000	SRR15349819	16466	C	T	0,999775	2021-07-27	United States
ORF1ab_1173_I	ORF1ab	1173	SRR15349819	16985	C	T	0,414486	2021-07-27	United States
ORF1ab_1570_L	ORF1ab	1570	SRR15349819	18176	C	T	0,999391	2021-07-27	United States
ORF1ab_1898_F	ORF1ab	1898	SRR15349819	19160	C	T	0,999292	2021-07-27	United States
S_19_R	S	19	SRR15349819	21618	C	G	0,944386	2021-07-27	United States
S_142_D	S	142	SRR15349819	21987	G	A	1	2021-07-27	United States
S_156_NA	S	156	SRR15349819	22028	G	-AGTTCA	0,997363	2021-07-27	United States
S_245_R	S	245	SRR15349819	22296	A	G	0,583082	2021-07-27	United States
S_452_R	S	452	SRR15349819	22917	T	G	0,998039	2021-07-27	United States
S_478_K	S	478	SRR15349819	22995	C	A	0,792282	2021-07-27	United States
S_614_G	S	614	SRR15349819	23403	A	G	0,999705	2021-07-27	United States
S_681_R	S	681	SRR15349819	23604	C	G	0,999217	2021-07-27	United States
S_950_N	S	950	SRR15349819	24410	G	A	0,999815	2021-07-27	United States
ORF3a_26_L	ORF3a	26	SRR15349819	25469	C	T	0,998951	2021-07-27	United States
M_82_T	M	82	SRR15349819	26767	T	C	0,994168	2021-07-27	United States
ORF7a_82_A	ORF7a	82	SRR15349819	27638	T	C	0,999132	2021-07-27	United States
ORF7a_116_F	ORF7a	116	SRR15349819	27739	C	T	0,99851	2021-07-27	United States
ORF7a_120_I	ORF7a	120	SRR15349819	27752	C	T	0,999785	2021-07-27	United States
ORF8_118_NA	ORF8	118	SRR15349819	28247	A	-GATTTC	0,994039	2021-07-27	United States
N_63_G	N	63	SRR15349819	28461	A	G	0,999212	2021-07-27	United States
N_203_M	N	203	SRR15349819	28881	G	T	0,99976	2021-07-27	United States
N_377_Y	N	377	SRR15349819	29402	G	T	0,99968	2021-07-27	United States
ORF1ab_1306_S	ORF1ab	1306	SRR15349820	4181	G	T	0,999534	2021-07-28	United States
ORF1ab_2046_L	ORF1ab	2046	SRR15349820	6402	C	T	0,597056	2021-07-28	United States
ORF1ab_2287_S	ORF1ab	2287	SRR15349820	7124	C	T	0,999616	2021-07-28	United States
ORF1ab_2355_S	ORF1ab	2355	SRR15349820	7328	G	T	0,0730005	2021-07-28	United States
ORF1ab_2930_L	ORF1ab	2930	SRR15349820	9053	G	T	0,999572	2021-07-28	United States
ORF1ab_3255_I	ORF1ab	3255	SRR15349820	10029	C	T	0,234653	2021-07-28	United States
ORF1ab_3646_A	ORF1ab	3646	SRR15349820	11201	A	G	0,934629	2021-07-28	United States
ORF1ab_314_L	ORF1ab	314	SRR15349820	14408	C	T	0,295257	2021-07-28	United States
ORF1ab_620_I	ORF1ab	620	SRR15349820	15327	G	T	0,997723	2021-07-28	United States
ORF1ab_662_S	ORF1ab	662	SRR15349820	15451	G	A	0,81807	2021-07-28	United States
ORF1ab_1000_L	ORF1ab	1000	SRR15349820	16466	C	T	0,999599	2021-07-28	United States
ORF1ab_1257_V	ORF1ab	1257	SRR15349820	17236	A	G	0,998626	2021-07-28	United States
ORF1ab_1918_V	ORF1ab	1918	SRR15349820	19220	C	T	0,999596	2021-07-28	United States
S_19_R	S	19	SRR15349820	21618	C	G	0,864299	2021-07-28	United States
S_142_D	S	142	SRR15349820	21987	G	A	0,999849	2021-07-28	United States
S_156_NA	S	156	SRR15349820	22028	G	-AGTTCA	0,997642	2021-07-28	United States
S_452_R	S	452	SRR15349820	22917	T	G	0,9993	2021-07-28	United States
S_478_K	S	478	SRR15349820	22995	C	A	0,650539	2021-07-28	United States
S_614_G	S	614	SRR15349820	23403	A	G	0,999828	2021-07-28	United States
S_681_R	S	681	SRR15349820	23604	C	G	0,999498	2021-07-28	United States
S_950_N	S	950	SRR15349820	24410	G	A	0,999732	2021-07-28	United States
ORF3a_26_L	ORF3a	26	SRR15349820	25469	C	T	0,99967	2021-07-28	United States
ORF3a_104_S	ORF3a	104	SRR15349820	25702	C	T	0,997527	2021-07-28	United States
M_82_T	M	82	SRR15349820	26767	T	C	0,992147	2021-07-28	United States
ORF7a_82_A	ORF7a	82	SRR15349820	27638	T	C	0,99947	2021-07-28	United States
ORF7a_120_I	ORF7a	120	SRR15349820	27752	C	T	0,999855	2021-07-28	United States
ORF7b_40_I	ORF7b	40	SRR15349820	27874	C	T	0,630489	2021-07-28	United States
ORF8_118_NA	ORF8	118	SRR15349820	28247	A	-GATTTC	0,997171	2021-07-28	United States
N_63_G	N	63	SRR15349820	28461	A	G	0,999588	2021-07-28	United States
N_203_M	N	203	SRR15349820	28881	G	T	0,999626	2021-07-28	United States
N_208_S	N	208	SRR15349820	28895	G	T	0,996338	2021-07-28	United States
N_215_C	N	215	SRR15349820	28916	G	T	0,999257	2021-07-28	United States
N_377_Y	N	377	SRR15349820	29402	G	T	0,999436	2021-07-28	United States
ORF1ab_1306_S	ORF1ab	1306	SRR15349825	4181	G	T	1	2021-07-28	United States
ORF1ab_2046_L	ORF1ab	2046	SRR15349825	6402	C	T	0,571179	2021-07-28	United States
ORF1ab_2287_S	ORF1ab	2287	SRR15349825	7124	C	T	0,999259	2021-07-28	United States
ORF1ab_2855_V	ORF1ab	2855	SRR15349825	8829	C	T	0,990726	2021-07-28	United States
ORF1ab_2930_L	ORF1ab	2930	SRR15349825	9053	G	T	1	2021-07-28	United States
ORF1ab_3255_I	ORF1ab	3255	SRR15349825	10029	C	T	0,137143	2021-07-28	United States
ORF1ab_3603_NA	ORF1ab	3603	SRR15349825	11074	C	+T	0,0727848	2021-07-28	United States
ORF1ab_3606_NA	ORF1ab	3606	SRR15349825	11082	T	-G	0,115336	2021-07-28	United States
ORF1ab_3606_F	ORF1ab	3606	SRR15349825	11083	G	T	0,9701	2021-07-28	United States
ORF1ab_3646_A	ORF1ab	3646	SRR15349825	11201	A	G	0,95892	2021-07-28	United States
ORF1ab_314_L	ORF1ab	314	SRR15349825	14408	C	T	0,321818	2021-07-28	United States
ORF1ab_662_S	ORF1ab	662	SRR15349825	15451	G	A	0,83423	2021-07-28	United States
ORF1ab_1000_L	ORF1ab	1000	SRR15349825	16466	C	T	0,998887	2021-07-28	United States
ORF1ab_1847_S	ORF1ab	1847	SRR15349825	19006	G	T	0,990363	2021-07-28	United States
ORF1ab_1918_V	ORF1ab	1918	SRR15349825	19220	C	T	0,998578	2021-07-28	United States
S_19_R	S	19	SRR15349825	21618	C	G	0,845616	2021-07-28	United States
S_142_D	S	142	SRR15349825	21987	G	A	1	2021-07-28	United States
S_156_NA	S	156	SRR15349825	22028	G	-AGTTCA	1	2021-07-28	United States
S_452_R	S	452	SRR15349825	22917	T	G	1	2021-07-28	United States
S_478_K	S	478	SRR15349825	22995	C	A	0,819444	2021-07-28	United States
S_614_G	S	614	SRR15349825	23403	A	G	1	2021-07-28	United States
S_681_R	S	681	SRR15349825	23604	C	G	0,996317	2021-07-28	United States
S_950_N	S	950	SRR15349825	24410	G	A	0,999386	2021-07-28	United States
ORF3a_26_L	ORF3a	26	SRR15349825	25469	C	T	0,999415	2021-07-28	United States
M_82_T	M	82	SRR15349825	26767	T	C	0,985981	2021-07-28	United States
ORF7a_82_A	ORF7a	82	SRR15349825	27638	T	C	1	2021-07-28	United States
ORF7a_120_I	ORF7a	120	SRR15349825	27752	C	T	1	2021-07-28	United States
ORF7b_40_I	ORF7b	40	SRR15349825	27874	C	T	0,647303	2021-07-28	United States
ORF8_118_NA	ORF8	118	SRR15349825	28247	A	-GATTTC	0,997608	2021-07-28	United States
N_63_G	N	63	SRR15349825	28461	A	G	1	2021-07-28	United States
N_203_M	N	203	SRR15349825	28881	G	T	0,997567	2021-07-28	United States
N_215_C	N	215	SRR15349825	28916	G	T	0,992771	2021-07-28	United States
N_377_Y	N	377	SRR15349825	29402	G	T	1	2021-07-28	United States
ORF1ab_1306_S	ORF1ab	1306	SRR15349826	4181	G	T	0,999723	2021-07-27	United States
ORF1ab_1397_V	ORF1ab	1397	SRR15349826	4455	C	T	0,996988	2021-07-27	United States
ORF1ab_1546_I	ORF1ab	1546	SRR15349826	4901	C	A	0,179733	2021-07-27	United States
ORF1ab_2046_L	ORF1ab	2046	SRR15349826	6402	C	T	0,760929	2021-07-27	United States
ORF1ab_2287_S	ORF1ab	2287	SRR15349826	7124	C	T	0,999454	2021-07-27	United States
ORF1ab_2855_V	ORF1ab	2855	SRR15349826	8829	C	T	0,998055	2021-07-27	United States
ORF1ab_2930_L	ORF1ab	2930	SRR15349826	9053	G	T	0,997301	2021-07-27	United States
ORF1ab_3255_I	ORF1ab	3255	SRR15349826	10029	C	T	0,370307	2021-07-27	United States
ORF1ab_3603_NA	ORF1ab	3603	SRR15349826	11074	C	+T	0,0712124	2021-07-27	United States
ORF1ab_3606_NA	ORF1ab	3606	SRR15349826	11082	T	-G	0,115431	2021-07-27	United States
ORF1ab_3606_F	ORF1ab	3606	SRR15349826	11083	G	T	0,99637	2021-07-27	United States
ORF1ab_3646_A	ORF1ab	3646	SRR15349826	11201	A	G	0,873109	2021-07-27	United States
ORF1ab_314_L	ORF1ab	314	SRR15349826	14408	C	T	0,397603	2021-07-27	United States
ORF1ab_662_S	ORF1ab	662	SRR15349826	15451	G	A	0,83934	2021-07-27	United States
ORF1ab_1000_L	ORF1ab	1000	SRR15349826	16466	C	T	0,999709	2021-07-27	United States
ORF1ab_1847_S	ORF1ab	1847	SRR15349826	19006	G	T	0,997922	2021-07-27	United States
ORF1ab_1918_V	ORF1ab	1918	SRR15349826	19220	C	T	0,999493	2021-07-27	United States
S_19_R	S	19	SRR15349826	21618	C	G	0,952965	2021-07-27	United States
S_142_D	S	142	SRR15349826	21987	G	A	0,997625	2021-07-27	United States
S_156_NA	S	156	SRR15349826	22028	G	-AGTTCA	0,994026	2021-07-27	United States
S_452_R	S	452	SRR15349826	22917	T	G	0,999121	2021-07-27	United States
S_478_K	S	478	SRR15349826	22995	C	A	0,722907	2021-07-27	United States
S_614_G	S	614	SRR15349826	23403	A	G	0,999554	2021-07-27	United States
S_681_R	S	681	SRR15349826	23604	C	G	0,999245	2021-07-27	United States
S_950_N	S	950	SRR15349826	24410	G	A	0,999497	2021-07-27	United States
S_1129_L	S	1129	SRR15349826	24947	G	T	0,967417	2021-07-27	United States
ORF3a_26_L	ORF3a	26	SRR15349826	25469	C	T	0,999163	2021-07-27	United States
M_82_T	M	82	SRR15349826	26767	T	C	0,99164	2021-07-27	United States
ORF7a_82_A	ORF7a	82	SRR15349826	27638	T	C	0,999029	2021-07-27	United States
ORF7a_120_I	ORF7a	120	SRR15349826	27752	C	T	0,998629	2021-07-27	United States
ORF7b_40_I	ORF7b	40	SRR15349826	27874	C	T	0,599536	2021-07-27	United States
ORF8_118_NA	ORF8	118	SRR15349826	28247	A	-GATTTC	0,993354	2021-07-27	United States
N_63_G	N	63	SRR15349826	28461	A	G	0,998734	2021-07-27	United States
N_203_M	N	203	SRR15349826	28881	G	T	1	2021-07-27	United States
N_215_C	N	215	SRR15349826	28916	G	T	0,997357	2021-07-27	United States
N_377_Y	N	377	SRR15349826	29402	G	T	1	2021-07-27	United States
ORF1ab_309_L	ORF1ab	309	SRR15349827	1191	C	T	0,591122	2021-07-27	United States
ORF1ab_538_A	ORF1ab	538	SRR15349827	1877	T	G	0,988583	2021-07-27	United States
ORF1ab_1640_L	ORF1ab	1640	SRR15349827	5184	C	T	0,954989	2021-07-27	United States
ORF1ab_2355_S	ORF1ab	2355	SRR15349827	7328	G	T	0,0591074	2021-07-27	United States
ORF1ab_3209_V	ORF1ab	3209	SRR15349827	9891	C	T	0,990475	2021-07-27	United States
ORF1ab_3718_A	ORF1ab	3718	SRR15349827	11418	T	C	0,991606	2021-07-27	United States
ORF1ab_314_L	ORF1ab	314	SRR15349827	14408	C	T	0,206111	2021-07-27	United States
ORF1ab_662_S	ORF1ab	662	SRR15349827	15451	G	A	0,722307	2021-07-27	United States
ORF1ab_1000_L	ORF1ab	1000	SRR15349827	16466	C	T	0,999396	2021-07-27	United States
ORF1ab_1570_L	ORF1ab	1570	SRR15349827	18176	C	T	0,986325	2021-07-27	United States
ORF1ab_1898_F	ORF1ab	1898	SRR15349827	19160	C	T	0,98756	2021-07-27	United States
ORF1ab_2417_I	ORF1ab	2417	SRR15349827	20718	G	T	0,989561	2021-07-27	United States
S_19_R	S	19	SRR15349827	21618	C	G	0,673836	2021-07-27	United States
S_142_D	S	142	SRR15349827	21987	G	A	1	2021-07-27	United States
S_156_NA	S	156	SRR15349827	22028	G	-AGTTCA	0,995375	2021-07-27	United States
S_178_N	S	178	SRR15349827	22094	G	A	0,988017	2021-07-27	United States
S_452_R	S	452	SRR15349827	22917	T	G	1	2021-07-27	United States
S_478_K	S	478	SRR15349827	22995	C	A	0,787479	2021-07-27	United States
S_614_G	S	614	SRR15349827	23403	A	G	0,999429	2021-07-27	United States
S_681_R	S	681	SRR15349827	23604	C	G	1	2021-07-27	United States
S_950_N	S	950	SRR15349827	24410	G	A	0,999758	2021-07-27	United States
S_1201_K	S	1201	SRR15349827	25163	C	A	0,839862	2021-07-27	United States
ORF3a_26_L	ORF3a	26	SRR15349827	25469	C	T	0,999603	2021-07-27	United States
ORF3a_78_Y	ORF3a	78	SRR15349827	25624	C	T	0,98742	2021-07-27	United States
M_82_T	M	82	SRR15349827	26767	T	C	0,994883	2021-07-27	United States
ORF7a_82_A	ORF7a	82	SRR15349827	27638	T	C	0,999172	2021-07-27	United States
ORF7a_116_F	ORF7a	116	SRR15349827	27739	C	T	0,989967	2021-07-27	United States
ORF7a_120_I	ORF7a	120	SRR15349827	27752	C	T	1	2021-07-27	United States
ORF8_118_NA	ORF8	118	SRR15349827	28247	A	-GATTTC	0,997059	2021-07-27	United States
N_63_G	N	63	SRR15349827	28461	A	G	0,999545	2021-07-27	United States
N_203_M	N	203	SRR15349827	28881	G	T	0,999524	2021-07-27	United States
N_377_Y	N	377	SRR15349827	29402	G	T	0,999656	2021-07-27	United States
ORF1ab_1306_S	ORF1ab	1306	SRR15349828	4181	G	T	0,999798	2021-07-27	United States
ORF1ab_2046_L	ORF1ab	2046	SRR15349828	6402	C	T	0,613828	2021-07-27	United States
ORF1ab_2098_T	ORF1ab	2098	SRR15349828	6557	G	A	0,998944	2021-07-27	United States
ORF1ab_2125_Y	ORF1ab	2125	SRR15349828	6638	C	T	0,987263	2021-07-27	United States
ORF1ab_2287_S	ORF1ab	2287	SRR15349828	7124	C	T	0,999605	2021-07-27	United States
ORF1ab_2554_V	ORF1ab	2554	SRR15349828	7926	C	T	0,999096	2021-07-27	United States
ORF1ab_2930_L	ORF1ab	2930	SRR15349828	9053	G	T	0,999055	2021-07-27	United States
ORF1ab_3255_I	ORF1ab	3255	SRR15349828	10029	C	T	0,251785	2021-07-27	United States
ORF1ab_3646_A	ORF1ab	3646	SRR15349828	11201	A	G	0,930315	2021-07-27	United States
ORF1ab_183_V	ORF1ab	183	SRR15349828	14014	T	G	0,998712	2021-07-27	United States
ORF1ab_314_L	ORF1ab	314	SRR15349828	14408	C	T	0,210389	2021-07-27	United States
ORF1ab_662_S	ORF1ab	662	SRR15349828	15451	G	A	0,754027	2021-07-27	United States
ORF1ab_1000_L	ORF1ab	1000	SRR15349828	16466	C	T	0,999512	2021-07-27	United States
ORF1ab_1087_Y	ORF1ab	1087	SRR15349828	16726	C	T	0,998951	2021-07-27	United States
ORF1ab_1918_V	ORF1ab	1918	SRR15349828	19220	C	T	0,999383	2021-07-27	United States
S_19_R	S	19	SRR15349828	21618	C	G	0,851065	2021-07-27	United States
S_142_D	S	142	SRR15349828	21987	G	A	0,999829	2021-07-27	United States
S_156_NA	S	156	SRR15349828	22028	G	-AGTTCA	0,994651	2021-07-27	United States
S_452_R	S	452	SRR15349828	22917	T	G	0,999058	2021-07-27	United States
S_478_K	S	478	SRR15349828	22995	C	A	0,812945	2021-07-27	United States
S_614_G	S	614	SRR15349828	23403	A	G	0,999563	2021-07-27	United States
S_681_R	S	681	SRR15349828	23604	C	G	0,998836	2021-07-27	United States
S_950_N	S	950	SRR15349828	24410	G	A	0,999831	2021-07-27	United States
ORF3a_26_L	ORF3a	26	SRR15349828	25469	C	T	0,999564	2021-07-27	United States
M_82_T	M	82	SRR15349828	26767	T	C	0,992993	2021-07-27	United States
ORF7a_58_NA	ORF7a	58	SRR15349828	27567	C	-TTTAGCACTCAA	0,0925733	2021-07-27	United States
ORF7a_82_A	ORF7a	82	SRR15349828	27638	T	C	0,999496	2021-07-27	United States
ORF7a_120_I	ORF7a	120	SRR15349828	27752	C	T	0,999742	2021-07-27	United States
ORF7b_40_I	ORF7b	40	SRR15349828	27874	C	T	0,455387	2021-07-27	United States
ORF8_60_F	ORF8	60	SRR15349828	28073	G	T	0,530775	2021-07-27	United States
ORF8_118_NA	ORF8	118	SRR15349828	28247	A	-GATTTC	0,995819	2021-07-27	United States
N_63_G	N	63	SRR15349828	28461	A	G	0,99933	2021-07-27	United States
N_203_M	N	203	SRR15349828	28881	G	T	0,999575	2021-07-27	United States
N_215_C	N	215	SRR15349828	28916	G	T	0,998492	2021-07-27	United States
N_377_Y	N	377	SRR15349828	29402	G	T	0,999554	2021-07-27	United States
ORF1ab_1306_S	ORF1ab	1306	SRR15349829	4181	G	T	1	2021-07-27	United States
ORF1ab_2046_L	ORF1ab	2046	SRR15349829	6402	C	T	0,420343	2021-07-27	United States
ORF1ab_2287_S	ORF1ab	2287	SRR15349829	7124	C	T	1	2021-07-27	United States
ORF1ab_2554_V	ORF1ab	2554	SRR15349829	7926	C	T	0,993711	2021-07-27	United States
ORF1ab_2930_L	ORF1ab	2930	SRR15349829	9053	G	T	0,998028	2021-07-27	United States
ORF1ab_3255_I	ORF1ab	3255	SRR15349829	10029	C	T	0,370938	2021-07-27	United States
ORF1ab_3646_A	ORF1ab	3646	SRR15349829	11201	A	G	0,883488	2021-07-27	United States
ORF1ab_183_V	ORF1ab	183	SRR15349829	14014	T	G	0,99723	2021-07-27	United States
ORF1ab_314_L	ORF1ab	314	SRR15349829	14408	C	T	0,250725	2021-07-27	United States
ORF1ab_662_S	ORF1ab	662	SRR15349829	15451	G	A	0,782599	2021-07-27	United States
ORF1ab_1000_L	ORF1ab	1000	SRR15349829	16466	C	T	0,999278	2021-07-27	United States
ORF1ab_1873_N	ORF1ab	1873	SRR15349829	19086	G	T	0,99891	2021-07-27	United States
ORF1ab_1918_V	ORF1ab	1918	SRR15349829	19220	C	T	0,999115	2021-07-27	United States
S_19_R	S	19	SRR15349829	21618	C	G	0,949612	2021-07-27	United States
S_142_D	S	142	SRR15349829	21987	G	A	1	2021-07-27	United States
S_156_NA	S	156	SRR15349829	22028	G	-AGTTCA	0,99375	2021-07-27	United States
S_452_R	S	452	SRR15349829	22917	T	G	1	2021-07-27	United States
S_478_K	S	478	SRR15349829	22995	C	A	0,828125	2021-07-27	United States
S_614_G	S	614	SRR15349829	23403	A	G	0,997895	2021-07-27	United States
S_681_R	S	681	SRR15349829	23604	C	G	0,99803	2021-07-27	United States
S_950_N	S	950	SRR15349829	24410	G	A	1	2021-07-27	United States
ORF3a_26_L	ORF3a	26	SRR15349829	25469	C	T	0,999066	2021-07-27	United States
M_82_T	M	82	SRR15349829	26767	T	C	0,995599	2021-07-27	United States
ORF6_1_I	ORF6	1	SRR15349829	27204	G	T	0,998505	2021-07-27	United States
ORF7a_82_A	ORF7a	82	SRR15349829	27638	T	C	1	2021-07-27	United States
ORF7a_120_I	ORF7a	120	SRR15349829	27752	C	T	1	2021-07-27	United States
ORF7b_40_I	ORF7b	40	SRR15349829	27874	C	T	0,44697	2021-07-27	United States
ORF8_118_NA	ORF8	118	SRR15349829	28247	A	-GATTTC	0,992179	2021-07-27	United States
N_63_G	N	63	SRR15349829	28461	A	G	1	2021-07-27	United States
N_203_M	N	203	SRR15349829	28881	G	T	1	2021-07-27	United States
N_215_C	N	215	SRR15349829	28916	G	T	0,998797	2021-07-27	United States
N_377_Y	N	377	SRR15349829	29402	G	T	0,998173	2021-07-27	United States
ORF1ab_681_F	ORF1ab	681	SRR15349834	2306	C	T	0,060792	2021-07-25	United States
ORF1ab_1306_S	ORF1ab	1306	SRR15349834	4181	G	T	1	2021-07-25	United States
ORF1ab_2046_L	ORF1ab	2046	SRR15349834	6402	C	T	0,41953	2021-07-25	United States
ORF1ab_2287_S	ORF1ab	2287	SRR15349834	7124	C	T	1	2021-07-25	United States
ORF1ab_2355_S	ORF1ab	2355	SRR15349834	7328	G	T	0,107527	2021-07-25	United States
ORF1ab_2930_L	ORF1ab	2930	SRR15349834	9053	G	T	1	2021-07-25	United States
ORF1ab_2967_I	ORF1ab	2967	SRR15349834	9165	C	T	0,995455	2021-07-25	United States
ORF1ab_3255_I	ORF1ab	3255	SRR15349834	10029	C	T	0,19765	2021-07-25	United States
ORF1ab_3353_R	ORF1ab	3353	SRR15349834	10323	A	G	1	2021-07-25	United States
ORF1ab_3646_A	ORF1ab	3646	SRR15349834	11201	A	G	0,968582	2021-07-25	United States
ORF1ab_255_S	ORF1ab	255	SRR15349834	14230	C	T	0,995601	2021-07-25	United States
ORF1ab_314_L	ORF1ab	314	SRR15349834	14408	C	T	0,219352	2021-07-25	United States
ORF1ab_662_S	ORF1ab	662	SRR15349834	15451	G	A	0,72354	2021-07-25	United States
ORF1ab_1000_L	ORF1ab	1000	SRR15349834	16466	C	T	0,999853	2021-07-25	United States
ORF1ab_1918_V	ORF1ab	1918	SRR15349834	19220	C	T	0,999757	2021-07-25	United States
ORF1ab_2142_G	ORF1ab	2142	SRR15349834	19892	A	G	0,998246	2021-07-25	United States
S_19_R	S	19	SRR15349834	21618	C	G	0,752874	2021-07-25	United States
S_142_D	S	142	SRR15349834	21987	G	A	1	2021-07-25	United States
S_156_NA	S	156	SRR15349834	22028	G	-AGTTCA	1	2021-07-25	United States
S_452_R	S	452	SRR15349834	22917	T	G	1	2021-07-25	United States
S_478_K	S	478	SRR15349834	22995	C	A	0,858896	2021-07-25	United States
S_614_G	S	614	SRR15349834	23403	A	G	0,998747	2021-07-25	United States
S_681_R	S	681	SRR15349834	23604	C	G	0,997017	2021-07-25	United States
S_950_N	S	950	SRR15349834	24410	G	A	0,999653	2021-07-25	United States
ORF3a_26_L	ORF3a	26	SRR15349834	25469	C	T	0,999288	2021-07-25	United States
M_82_T	M	82	SRR15349834	26767	T	C	0,996024	2021-07-25	United States
ORF7a_82_A	ORF7a	82	SRR15349834	27638	T	C	1	2021-07-25	United States
ORF7a_120_I	ORF7a	120	SRR15349834	27752	C	T	1	2021-07-25	United States
ORF7b_40_I	ORF7b	40	SRR15349834	27874	C	T	0,589436	2021-07-25	United States
ORF8_118_NA	ORF8	118	SRR15349834	28247	A	-GATTTC	0,997067	2021-07-25	United States
N_63_G	N	63	SRR15349834	28461	A	G	0,998462	2021-07-25	United States
N_203_M	N	203	SRR15349834	28881	G	T	1	2021-07-25	United States
N_215_C	N	215	SRR15349834	28916	G	T	0,998967	2021-07-25	United States
N_377_Y	N	377	SRR15349834	29402	G	T	1	2021-07-25	United States
ORF1ab_140_NA	ORF1ab	140	SRR15349835	685	A	-AAGTCATTT	0,994447	2021-07-26	United States
ORF1ab_216_Y	ORF1ab	216	SRR15349835	912	C	A	0,372431	2021-07-26	United States
ORF1ab_1306_S	ORF1ab	1306	SRR15349835	4181	G	T	1	2021-07-26	United States
ORF1ab_2046_L	ORF1ab	2046	SRR15349835	6402	C	T	0,801709	2021-07-26	United States
ORF1ab_2287_S	ORF1ab	2287	SRR15349835	7124	C	T	0,999438	2021-07-26	United States
ORF1ab_2355_S	ORF1ab	2355	SRR15349835	7328	G	T	0,0754717	2021-07-26	United States
ORF1ab_2930_L	ORF1ab	2930	SRR15349835	9053	G	T	1	2021-07-26	United States
ORF1ab_3255_I	ORF1ab	3255	SRR15349835	10029	C	T	0,202855	2021-07-26	United States
ORF1ab_3646_A	ORF1ab	3646	SRR15349835	11201	A	G	0,947775	2021-07-26	United States
ORF1ab_4354_I	ORF1ab	4354	SRR15349835	13326	C	T	0,995334	2021-07-26	United States
ORF1ab_314_L	ORF1ab	314	SRR15349835	14408	C	T	0,35186	2021-07-26	United States
ORF1ab_662_S	ORF1ab	662	SRR15349835	15451	G	A	0,777686	2021-07-26	United States
ORF1ab_1000_L	ORF1ab	1000	SRR15349835	16466	C	T	1	2021-07-26	United States
ORF1ab_1896_I	ORF1ab	1896	SRR15349835	19154	C	T	0,996064	2021-07-26	United States
ORF1ab_1918_V	ORF1ab	1918	SRR15349835	19220	C	T	0,999559	2021-07-26	United States
S_19_R	S	19	SRR15349835	21618	C	G	0,757025	2021-07-26	United States
S_142_D	S	142	SRR15349835	21987	G	A	1	2021-07-26	United States
S_156_NA	S	156	SRR15349835	22028	G	-AGTTCA	0,990548	2021-07-26	United States
S_452_R	S	452	SRR15349835	22917	T	G	1	2021-07-26	United States
S_478_K	S	478	SRR15349835	22995	C	A	0,676876	2021-07-26	United States
S_614_G	S	614	SRR15349835	23403	A	G	1	2021-07-26	United States
S_681_R	S	681	SRR15349835	23604	C	G	0,999254	2021-07-26	United States
S_950_N	S	950	SRR15349835	24410	G	A	0,999536	2021-07-26	United States
ORF3a_26_L	ORF3a	26	SRR15349835	25469	C	T	0,999874	2021-07-26	United States
M_82_T	M	82	SRR15349835	26767	T	C	0,994881	2021-07-26	United States
ORF7a_2_E	ORF7a	2	SRR15349835	27397	A	G	0,994178	2021-07-26	United States
ORF7a_8_T	ORF7a	8	SRR15349835	27415	G	A	0,990835	2021-07-26	United States
ORF7a_82_A	ORF7a	82	SRR15349835	27638	T	C	0,997033	2021-07-26	United States
ORF7a_120_I	ORF7a	120	SRR15349835	27752	C	T	0,998997	2021-07-26	United States
ORF7b_40_I	ORF7b	40	SRR15349835	27874	C	T	0,66951	2021-07-26	United States
ORF8_118_NA	ORF8	118	SRR15349835	28247	A	-GATTTC	0,996506	2021-07-26	United States
N_63_G	N	63	SRR15349835	28461	A	G	0,999086	2021-07-26	United States
N_203_M	N	203	SRR15349835	28881	G	T	0,999403	2021-07-26	United States
N_215_C	N	215	SRR15349835	28916	G	T	1	2021-07-26	United States
N_377_Y	N	377	SRR15349835	29402	G	T	0,999444	2021-07-26	United States
ORF1ab_207_C	ORF1ab	207	SRR15349836	884	C	T	0,97667	2021-07-27	United States
ORF1ab_712_Q	ORF1ab	712	SRR15349836	2401	C	A	0,101152	2021-07-27	United States
ORF1ab_1306_S	ORF1ab	1306	SRR15349836	4181	G	T	0,994303	2021-07-27	United States
ORF1ab_2046_L	ORF1ab	2046	SRR15349836	6402	C	T	0,73302	2021-07-27	United States
ORF1ab_2287_S	ORF1ab	2287	SRR15349836	7124	C	T	0,99939	2021-07-27	United States
ORF1ab_2355_S	ORF1ab	2355	SRR15349836	7328	G	T	0,0582524	2021-07-27	United States
ORF1ab_2846_I	ORF1ab	2846	SRR15349836	8802	C	T	0,976378	2021-07-27	United States
ORF1ab_2930_L	ORF1ab	2930	SRR15349836	9053	G	T	0,99344	2021-07-27	United States
ORF1ab_3255_I	ORF1ab	3255	SRR15349836	10029	C	T	0,202189	2021-07-27	United States
ORF1ab_3646_A	ORF1ab	3646	SRR15349836	11201	A	G	0,95461	2021-07-27	United States
ORF1ab_314_L	ORF1ab	314	SRR15349836	14408	C	T	0,318613	2021-07-27	United States
ORF1ab_627_F	ORF1ab	627	SRR15349836	15346	C	T	0,967728	2021-07-27	United States
ORF1ab_662_S	ORF1ab	662	SRR15349836	15451	G	A	0,749448	2021-07-27	United States
ORF1ab_1000_L	ORF1ab	1000	SRR15349836	16466	C	T	0,999527	2021-07-27	United States
ORF1ab_1918_V	ORF1ab	1918	SRR15349836	19220	C	T	0,995673	2021-07-27	United States
ORF1ab_2070_H	ORF1ab	2070	SRR15349836	19677	G	T	0,684928	2021-07-27	United States
ORF1ab_2546_L	ORF1ab	2546	SRR15349836	21103	T	C	0,973733	2021-07-27	United States
S_19_R	S	19	SRR15349836	21618	C	G	0,773759	2021-07-27	United States
S_95_I	S	95	SRR15349836	21846	C	T	1	2021-07-27	United States
S_142_D	S	142	SRR15349836	21987	G	A	0,999096	2021-07-27	United States
S_156_NA	S	156	SRR15349836	22028	G	-AGTTCA	0,99552	2021-07-27	United States
S_452_R	S	452	SRR15349836	22917	T	G	1	2021-07-27	United States
S_478_K	S	478	SRR15349836	22995	C	A	0,660169	2021-07-27	United States
S_614_G	S	614	SRR15349836	23403	A	G	0,999473	2021-07-27	United States
S_681_R	S	681	SRR15349836	23604	C	G	0,999069	2021-07-27	United States
S_950_N	S	950	SRR15349836	24410	G	A	0,999626	2021-07-27	United States
ORF3a_26_L	ORF3a	26	SRR15349836	25469	C	T	0,999802	2021-07-27	United States
M_82_T	M	82	SRR15349836	26767	T	C	0,996547	2021-07-27	United States
ORF7a_82_A	ORF7a	82	SRR15349836	27638	T	C	0,998855	2021-07-27	United States
ORF7a_120_I	ORF7a	120	SRR15349836	27752	C	T	0,999298	2021-07-27	United States
ORF7b_40_I	ORF7b	40	SRR15349836	27874	C	T	0,676876	2021-07-27	United States
ORF8_118_NA	ORF8	118	SRR15349836	28247	A	-GATTTC	0,996942	2021-07-27	United States
N_63_G	N	63	SRR15349836	28461	A	G	0,999327	2021-07-27	United States
N_203_M	N	203	SRR15349836	28881	G	T	0,999515	2021-07-27	United States
N_215_C	N	215	SRR15349836	28916	G	T	0,998236	2021-07-27	United States
N_377_Y	N	377	SRR15349836	29402	G	T	0,999569	2021-07-27	United States
ORF1ab_1306_S	ORF1ab	1306	SRR15349837	4181	G	T	0,998816	2021-07-26	United States
ORF1ab_1763_N	ORF1ab	1763	SRR15349837	5554	G	T	0,999293	2021-07-26	United States
ORF1ab_2046_L	ORF1ab	2046	SRR15349837	6402	C	T	0,200544	2021-07-26	United States
ORF1ab_2287_S	ORF1ab	2287	SRR15349837	7124	C	T	0,999692	2021-07-26	United States
ORF1ab_2355_S	ORF1ab	2355	SRR15349837	7328	G	T	0,0527859	2021-07-26	United States
ORF1ab_2930_L	ORF1ab	2930	SRR15349837	9053	G	T	0,998439	2021-07-26	United States
ORF1ab_3255_I	ORF1ab	3255	SRR15349837	10029	C	T	0,277675	2021-07-26	United States
ORF1ab_3646_A	ORF1ab	3646	SRR15349837	11201	A	G	0,956534	2021-07-26	United States
ORF1ab_314_L	ORF1ab	314	SRR15349837	14408	C	T	0,392753	2021-07-26	United States
ORF1ab_662_S	ORF1ab	662	SRR15349837	15451	G	A	0,720165	2021-07-26	United States
ORF1ab_1000_L	ORF1ab	1000	SRR15349837	16466	C	T	0,999771	2021-07-26	United States
ORF1ab_1219_S	ORF1ab	1219	SRR15349837	17122	G	T	0,980192	2021-07-26	United States
ORF1ab_1918_V	ORF1ab	1918	SRR15349837	19220	C	T	0,998972	2021-07-26	United States
S_19_R	S	19	SRR15349837	21618	C	G	0,77265	2021-07-26	United States
S_142_D	S	142	SRR15349837	21987	G	A	1	2021-07-26	United States
S_156_NA	S	156	SRR15349837	22028	G	-AGTTCA	0,990798	2021-07-26	United States
S_452_R	S	452	SRR15349837	22917	T	G	1	2021-07-26	United States
S_478_K	S	478	SRR15349837	22995	C	A	0,932441	2021-07-26	United States
S_614_G	S	614	SRR15349837	23403	A	G	1	2021-07-26	United States
S_681_R	S	681	SRR15349837	23604	C	G	1	2021-07-26	United States
S_950_N	S	950	SRR15349837	24410	G	A	0,999804	2021-07-26	United States
ORF3a_26_L	ORF3a	26	SRR15349837	25469	C	T	0,999934	2021-07-26	United States
M_40_S	M	40	SRR15349837	26640	G	T	0,994136	2021-07-26	United States
M_82_T	M	82	SRR15349837	26767	T	C	0,994186	2021-07-26	United States
ORF7a_82_A	ORF7a	82	SRR15349837	27638	T	C	0,997396	2021-07-26	United States
ORF7a_120_I	ORF7a	120	SRR15349837	27752	C	T	1	2021-07-26	United States
ORF7b_40_I	ORF7b	40	SRR15349837	27874	C	T	0,51735	2021-07-26	United States
ORF8_118_NA	ORF8	118	SRR15349837	28247	A	-GATTTC	0,997741	2021-07-26	United States
N_63_G	N	63	SRR15349837	28461	A	G	0,99964	2021-07-26	United States
N_179_S	N	179	SRR15349837	28808	G	A	0,997654	2021-07-26	United States
N_203_M	N	203	SRR15349837	28881	G	T	0,999733	2021-07-26	United States
N_215_C	N	215	SRR15349837	28916	G	T	0,998146	2021-07-26	United States
N_377_Y	N	377	SRR15349837	29402	G	T	0,999738	2021-07-26	United States
ORF1ab_1127_Y	ORF1ab	1127	SRR15349841	3644	G	T	0,990329	2021-07-26	United States
ORF1ab_1306_S	ORF1ab	1306	SRR15349841	4181	G	T	0,998039	2021-07-26	United States
ORF1ab_2046_L	ORF1ab	2046	SRR15349841	6402	C	T	0,281961	2021-07-26	United States
ORF1ab_2287_S	ORF1ab	2287	SRR15349841	7124	C	T	1	2021-07-26	United States
ORF1ab_2930_L	ORF1ab	2930	SRR15349841	9053	G	T	1	2021-07-26	United States
ORF1ab_3255_I	ORF1ab	3255	SRR15349841	10029	C	T	0,225553	2021-07-26	United States
ORF1ab_3646_A	ORF1ab	3646	SRR15349841	11201	A	G	0,955155	2021-07-26	United States
ORF1ab_3731_V	ORF1ab	3731	SRR15349841	11456	A	G	0,997101	2021-07-26	United States
ORF1ab_314_L	ORF1ab	314	SRR15349841	14408	C	T	0,259414	2021-07-26	United States
ORF1ab_662_S	ORF1ab	662	SRR15349841	15451	G	A	0,719408	2021-07-26	United States
ORF1ab_1000_L	ORF1ab	1000	SRR15349841	16466	C	T	0,997499	2021-07-26	United States
ORF1ab_1550_Y	ORF1ab	1550	SRR15349841	18115	C	T	0,982998	2021-07-26	United States
ORF1ab_1918_V	ORF1ab	1918	SRR15349841	19220	C	T	0,997283	2021-07-26	United States
S_19_R	S	19	SRR15349841	21618	C	G	0,807136	2021-07-26	United States
S_71_F	S	71	SRR15349841	21774	C	T	0,0537383	2021-07-26	United States
S_452_R	S	452	SRR15349841	22917	T	G	1	2021-07-26	United States
S_478_K	S	478	SRR15349841	22995	C	A	0,932862	2021-07-26	United States
S_614_G	S	614	SRR15349841	23403	A	G	1	2021-07-26	United States
S_681_R	S	681	SRR15349841	23604	C	G	1	2021-07-26	United States
S_950_N	S	950	SRR15349841	24410	G	A	1	2021-07-26	United States
ORF3a_26_L	ORF3a	26	SRR15349841	25469	C	T	1	2021-07-26	United States
M_82_T	M	82	SRR15349841	26767	T	C	1	2021-07-26	United States
ORF7a_67_NA	ORF7a	67	SRR15349841	27593	G	-TCCTGACGGCGTAAAACACGTCTATCAGTT	0,974441	2021-07-26	United States
ORF7a_82_A	ORF7a	82	SRR15349841	27638	T	C	1	2021-07-26	United States
ORF7a_120_I	ORF7a	120	SRR15349841	27752	C	T	1	2021-07-26	United States
ORF7b_40_I	ORF7b	40	SRR15349841	27874	C	T	0,660342	2021-07-26	United States
ORF8_118_NA	ORF8	118	SRR15349841	28247	A	-GATTTC	0,985367	2021-07-26	United States
N_63_G	N	63	SRR15349841	28461	A	G	1	2021-07-26	United States
N_203_M	N	203	SRR15349841	28881	G	T	0,999693	2021-07-26	United States
N_215_C	N	215	SRR15349841	28916	G	T	0,998778	2021-07-26	United States
N_377_Y	N	377	SRR15349841	29402	G	T	1	2021-07-26	United States
ORF1ab_1306_S	ORF1ab	1306	SRR15349845	4181	G	T	1	2021-07-25	United States
ORF1ab_2046_L	ORF1ab	2046	SRR15349845	6402	C	T	0,313943	2021-07-25	United States
ORF1ab_2287_S	ORF1ab	2287	SRR15349845	7124	C	T	0,999335	2021-07-25	United States
ORF1ab_2355_S	ORF1ab	2355	SRR15349845	7328	G	T	0,118519	2021-07-25	United States
ORF1ab_2930_L	ORF1ab	2930	SRR15349845	9053	G	T	1	2021-07-25	United States
ORF1ab_3255_I	ORF1ab	3255	SRR15349845	10029	C	T	0,316046	2021-07-25	United States
ORF1ab_3363_N	ORF1ab	3363	SRR15349845	10354	G	T	0,998033	2021-07-25	United States
ORF1ab_3646_A	ORF1ab	3646	SRR15349845	11201	A	G	0,95137	2021-07-25	United States
ORF1ab_314_L	ORF1ab	314	SRR15349845	14408	C	T	0,247719	2021-07-25	United States
ORF1ab_662_S	ORF1ab	662	SRR15349845	15451	G	A	0,693201	2021-07-25	United States
ORF1ab_1000_L	ORF1ab	1000	SRR15349845	16466	C	T	0,999809	2021-07-25	United States
ORF1ab_1257_V	ORF1ab	1257	SRR15349845	17236	A	G	0,998449	2021-07-25	United States
ORF1ab_1918_V	ORF1ab	1918	SRR15349845	19220	C	T	0,998903	2021-07-25	United States
ORF1ab_2099_I	ORF1ab	2099	SRR15349845	19763	C	T	0,860973	2021-07-25	United States
S_19_R	S	19	SRR15349845	21618	C	G	0,843019	2021-07-25	United States
S_142_D	S	142	SRR15349845	21987	G	A	0,993671	2021-07-25	United States
S_156_NA	S	156	SRR15349845	22028	G	-AGTTCA	1	2021-07-25	United States
S_452_R	S	452	SRR15349845	22917	T	G	0,997118	2021-07-25	United States
S_478_K	S	478	SRR15349845	22995	C	A	0,855392	2021-07-25	United States
S_614_G	S	614	SRR15349845	23403	A	G	1	2021-07-25	United States
S_681_R	S	681	SRR15349845	23604	C	G	0,999068	2021-07-25	United States
S_950_N	S	950	SRR15349845	24410	G	A	0,999565	2021-07-25	United States
ORF3a_26_L	ORF3a	26	SRR15349845	25469	C	T	0,998691	2021-07-25	United States
M_82_T	M	82	SRR15349845	26767	T	C	0,988462	2021-07-25	United States
ORF7a_82_A	ORF7a	82	SRR15349845	27638	T	C	1	2021-07-25	United States
ORF7a_120_I	ORF7a	120	SRR15349845	27752	C	T	1	2021-07-25	United States
ORF7b_40_I	ORF7b	40	SRR15349845	27874	C	T	0,625	2021-07-25	United States
ORF8_118_NA	ORF8	118	SRR15349845	28247	A	-GATTTC	0,998126	2021-07-25	United States
N_63_G	N	63	SRR15349845	28461	A	G	1	2021-07-25	United States
N_203_M	N	203	SRR15349845	28881	G	T	0,999274	2021-07-25	United States
N_215_C	N	215	SRR15349845	28916	G	T	0,998922	2021-07-25	United States
N_377_Y	N	377	SRR15349845	29402	G	T	0,999683	2021-07-25	United States
ORF1ab_1306_S	ORF1ab	1306	SRR15349850	4181	G	T	0,999338	2021-07-26	United States
ORF1ab_2046_L	ORF1ab	2046	SRR15349850	6402	C	T	0,284239	2021-07-26	United States
ORF1ab_2287_S	ORF1ab	2287	SRR15349850	7124	C	T	0,998317	2021-07-26	United States
ORF1ab_2355_S	ORF1ab	2355	SRR15349850	7328	G	T	0,112108	2021-07-26	United States
ORF1ab_2930_L	ORF1ab	2930	SRR15349850	9053	G	T	0,99776	2021-07-26	United States
ORF1ab_3255_I	ORF1ab	3255	SRR15349850	10029	C	T	0,237773	2021-07-26	United States
ORF1ab_3646_A	ORF1ab	3646	SRR15349850	11201	A	G	0,965542	2021-07-26	United States
ORF1ab_314_L	ORF1ab	314	SRR15349850	14408	C	T	0,235478	2021-07-26	United States
ORF1ab_662_S	ORF1ab	662	SRR15349850	15451	G	A	0,719282	2021-07-26	United States
ORF1ab_1000_L	ORF1ab	1000	SRR15349850	16466	C	T	0,999139	2021-07-26	United States
ORF1ab_1219_S	ORF1ab	1219	SRR15349850	17122	G	T	0,95865	2021-07-26	United States
ORF1ab_1918_V	ORF1ab	1918	SRR15349850	19220	C	T	0,998614	2021-07-26	United States
ORF1ab_2204_L	ORF1ab	2204	SRR15349850	20078	C	T	0,9973	2021-07-26	United States
S_19_R	S	19	SRR15349850	21618	C	G	0,755712	2021-07-26	United States
S_95_I	S	95	SRR15349850	21846	C	T	1	2021-07-26	United States
S_142_D	S	142	SRR15349850	21987	G	A	1	2021-07-26	United States
S_156_NA	S	156	SRR15349850	22028	G	-AGTTCA	0,997015	2021-07-26	United States
S_452_R	S	452	SRR15349850	22917	T	G	0,99763	2021-07-26	United States
S_478_K	S	478	SRR15349850	22995	C	A	0,887605	2021-07-26	United States
S_614_G	S	614	SRR15349850	23403	A	G	1	2021-07-26	United States
S_681_R	S	681	SRR15349850	23604	C	G	0,998613	2021-07-26	United States
S_950_N	S	950	SRR15349850	24410	G	A	0,998539	2021-07-26	United States
ORF3a_26_L	ORF3a	26	SRR15349850	25469	C	T	0,995798	2021-07-26	United States
M_82_T	M	82	SRR15349850	26767	T	C	0,990366	2021-07-26	United States
ORF7a_82_A	ORF7a	82	SRR15349850	27638	T	C	0,99723	2021-07-26	United States
ORF7a_120_I	ORF7a	120	SRR15349850	27752	C	T	0,994819	2021-07-26	United States
ORF7b_40_I	ORF7b	40	SRR15349850	27874	C	T	0,597682	2021-07-26	United States
ORF8_118_NA	ORF8	118	SRR15349850	28247	A	-GATTTC	0,994344	2021-07-26	United States
N_63_G	N	63	SRR15349850	28461	A	G	0,997146	2021-07-26	United States
N_203_M	N	203	SRR15349850	28881	G	T	0,998044	2021-07-26	United States
N_215_C	N	215	SRR15349850	28916	G	T	0,996497	2021-07-26	United States
N_377_Y	N	377	SRR15349850	29402	G	T	0,997133	2021-07-26	United States
N_391_I	N	391	SRR15349850	29445	C	T	0,994978	2021-07-26	United States
ORF1ab_1640_L	ORF1ab	1640	SRR15349851	5184	C	T	0,888668	2021-07-26	United States
ORF1ab_2355_S	ORF1ab	2355	SRR15349851	7328	G	T	0,0549828	2021-07-26	United States
ORF1ab_3209_V	ORF1ab	3209	SRR15349851	9891	C	T	0,987045	2021-07-26	United States
ORF1ab_3718_A	ORF1ab	3718	SRR15349851	11418	T	C	0,986	2021-07-26	United States
ORF1ab_3750_I	ORF1ab	3750	SRR15349851	11514	C	T	0,960363	2021-07-26	United States
ORF1ab_314_L	ORF1ab	314	SRR15349851	14408	C	T	0,324443	2021-07-26	United States
ORF1ab_662_S	ORF1ab	662	SRR15349851	15451	G	A	0,749798	2021-07-26	United States
ORF1ab_1000_L	ORF1ab	1000	SRR15349851	16466	C	T	1	2021-07-26	United States
S_19_R	S	19	SRR15349851	21618	C	G	0,965074	2021-07-26	United States
S_142_D	S	142	SRR15349851	21987	G	A	1	2021-07-26	United States
S_156_NA	S	156	SRR15349851	22028	G	-AGTTCA	0,993818	2021-07-26	United States
S_222_V	S	222	SRR15349851	22227	C	T	0,962264	2021-07-26	United States
S_452_R	S	452	SRR15349851	22917	T	G	1	2021-07-26	United States
S_478_K	S	478	SRR15349851	22995	C	A	0,708075	2021-07-26	United States
S_614_G	S	614	SRR15349851	23403	A	G	1	2021-07-26	United States
S_681_R	S	681	SRR15349851	23604	C	G	0,999416	2021-07-26	United States
S_950_N	S	950	SRR15349851	24410	G	A	1	2021-07-26	United States
S_1264_L	S	1264	SRR15349851	25352	G	T	0,05513	2021-07-26	United States
ORF3a_26_L	ORF3a	26	SRR15349851	25469	C	T	0,999881	2021-07-26	United States
ORF3a_224_C	ORF3a	224	SRR15349851	26062	G	T	0,95103	2021-07-26	United States
M_82_T	M	82	SRR15349851	26767	T	C	0,994565	2021-07-26	United States
M_85_V	M	85	SRR15349851	26776	C	T	0,922852	2021-07-26	United States
M_197_N	M	197	SRR15349851	27112	G	A	0,930143	2021-07-26	United States
ORF7a_82_A	ORF7a	82	SRR15349851	27638	T	C	1	2021-07-26	United States
ORF7a_120_I	ORF7a	120	SRR15349851	27752	C	T	1	2021-07-26	United States
ORF8_118_NA	ORF8	118	SRR15349851	28247	A	-GATTTC	0,997647	2021-07-26	United States
N_63_G	N	63	SRR15349851	28461	A	G	0,99974	2021-07-26	United States
N_203_M	N	203	SRR15349851	28881	G	T	0,999749	2021-07-26	United States
N_377_Y	N	377	SRR15349851	29402	G	T	0,999501	2021-07-26	United States
ORF1ab_261_N	ORF1ab	261	SRR15349855	1048	G	T	0,0595138	2021-07-26	United States
ORF1ab_1306_S	ORF1ab	1306	SRR15349855	4181	G	T	0,96793	2021-07-26	United States
ORF1ab_1520_P	ORF1ab	1520	SRR15349855	4823	T	C	0,0736544	2021-07-26	United States
ORF1ab_2046_L	ORF1ab	2046	SRR15349855	6402	C	T	0,655462	2021-07-26	United States
ORF1ab_2241_C	ORF1ab	2241	SRR15349855	6986	G	T	0,057041	2021-07-26	United States
ORF1ab_2287_S	ORF1ab	2287	SRR15349855	7124	C	T	0,998051	2021-07-26	United States
ORF1ab_2930_L	ORF1ab	2930	SRR15349855	9053	G	T	0,950617	2021-07-26	United States
ORF1ab_3255_I	ORF1ab	3255	SRR15349855	10029	C	T	0,176735	2021-07-26	United States
ORF1ab_3646_A	ORF1ab	3646	SRR15349855	11201	A	G	0,942112	2021-07-26	United States
ORF1ab_314_L	ORF1ab	314	SRR15349855	14408	C	T	0,291935	2021-07-26	United States
ORF1ab_662_S	ORF1ab	662	SRR15349855	15451	G	A	0,754671	2021-07-26	United States
ORF1ab_1000_L	ORF1ab	1000	SRR15349855	16466	C	T	1	2021-07-26	United States
ORF1ab_1219_S	ORF1ab	1219	SRR15349855	17122	G	T	0,761468	2021-07-26	United States
ORF1ab_1918_V	ORF1ab	1918	SRR15349855	19220	C	T	0,968868	2021-07-26	United States
S_19_R	S	19	SRR15349855	21618	C	G	0,815587	2021-07-26	United States
S_142_D	S	142	SRR15349855	21987	G	A	1	2021-07-26	United States
S_156_NA	S	156	SRR15349855	22028	G	-AGTTCA	0,991667	2021-07-26	United States
S_452_R	S	452	SRR15349855	22917	T	G	1	2021-07-26	United States
S_478_K	S	478	SRR15349855	22995	C	A	0,708134	2021-07-26	United States
S_614_G	S	614	SRR15349855	23403	A	G	1	2021-07-26	United States
S_681_R	S	681	SRR15349855	23604	C	G	1	2021-07-26	United States
S_950_N	S	950	SRR15349855	24410	G	A	1	2021-07-26	United States
ORF3a_26_L	ORF3a	26	SRR15349855	25469	C	T	0,999475	2021-07-26	United States
M_82_T	M	82	SRR15349855	26767	T	C	0,983553	2021-07-26	United States
ORF7a_82_A	ORF7a	82	SRR15349855	27638	T	C	1	2021-07-26	United States
ORF7a_120_I	ORF7a	120	SRR15349855	27752	C	T	1	2021-07-26	United States
ORF7b_40_I	ORF7b	40	SRR15349855	27874	C	T	0,647651	2021-07-26	United States
ORF8_31_F	ORF8	31	SRR15349855	27985	A	T	0,916084	2021-07-26	United States
ORF8_118_NA	ORF8	118	SRR15349855	28247	A	-GATTTC	0,99785	2021-07-26	United States
N_63_G	N	63	SRR15349855	28461	A	G	1	2021-07-26	United States
N_203_M	N	203	SRR15349855	28881	G	T	1	2021-07-26	United States
N_215_C	N	215	SRR15349855	28916	G	T	0,99577	2021-07-26	United States
N_377_Y	N	377	SRR15349855	29402	G	T	0,999119	2021-07-26	United States
ORF1ab_1306_S	ORF1ab	1306	SRR15349858	4181	G	T	0,989311	2021-07-26	United States
ORF1ab_2046_L	ORF1ab	2046	SRR15349858	6402	C	T	0,714207	2021-07-26	United States
ORF1ab_2287_S	ORF1ab	2287	SRR15349858	7124	C	T	0,983333	2021-07-26	United States
ORF1ab_2355_S	ORF1ab	2355	SRR15349858	7328	G	T	0,0813008	2021-07-26	United States
ORF1ab_2930_L	ORF1ab	2930	SRR15349858	9053	G	T	0,96401	2021-07-26	United States
ORF1ab_3255_I	ORF1ab	3255	SRR15349858	10029	C	T	0,197732	2021-07-26	United States
ORF1ab_3646_A	ORF1ab	3646	SRR15349858	11201	A	G	0,925705	2021-07-26	United States
ORF1ab_4182_F	ORF1ab	4182	SRR15349858	12809	C	T	0,0727894	2021-07-26	United States
ORF1ab_314_L	ORF1ab	314	SRR15349858	14408	C	T	0,304102	2021-07-26	United States
ORF1ab_662_S	ORF1ab	662	SRR15349858	15451	G	A	0,744244	2021-07-26	United States
ORF1ab_1000_L	ORF1ab	1000	SRR15349858	16466	C	T	0,999633	2021-07-26	United States
ORF1ab_1918_V	ORF1ab	1918	SRR15349858	19220	C	T	0,980995	2021-07-26	United States
S_19_R	S	19	SRR15349858	21618	C	G	0,714413	2021-07-26	United States
S_142_D	S	142	SRR15349858	21987	G	A	1	2021-07-26	United States
S_156_NA	S	156	SRR15349858	22028	G	-AGTTCA	1	2021-07-26	United States
S_452_R	S	452	SRR15349858	22917	T	G	1	2021-07-26	United States
S_478_K	S	478	SRR15349858	22995	C	A	0,769723	2021-07-26	United States
S_614_G	S	614	SRR15349858	23403	A	G	1	2021-07-26	United States
S_681_R	S	681	SRR15349858	23604	C	G	0,999113	2021-07-26	United States
S_950_N	S	950	SRR15349858	24410	G	A	0,99924	2021-07-26	United States
ORF3a_26_L	ORF3a	26	SRR15349858	25469	C	T	1	2021-07-26	United States
ORF3a_239_Q	ORF3a	239	SRR15349858	26107	G	C	0,677122	2021-07-26	United States
M_34_F	M	34	SRR15349858	26622	C	T	0,92091	2021-07-26	United States
M_82_T	M	82	SRR15349858	26767	T	C	0,996564	2021-07-26	United States
ORF7a_82_A	ORF7a	82	SRR15349858	27638	T	C	1	2021-07-26	United States
ORF7a_120_I	ORF7a	120	SRR15349858	27752	C	T	1	2021-07-26	United States
ORF7b_40_I	ORF7b	40	SRR15349858	27874	C	T	0,660638	2021-07-26	United States
ORF8_118_NA	ORF8	118	SRR15349858	28247	A	-GATTTC	0,99866	2021-07-26	United States
N_63_G	N	63	SRR15349858	28461	A	G	1	2021-07-26	United States
N_203_M	N	203	SRR15349858	28881	G	T	1	2021-07-26	United States
N_215_C	N	215	SRR15349858	28916	G	T	0,987862	2021-07-26	United States
N_377_Y	N	377	SRR15349858	29402	G	T	1	2021-07-26	United States
N_415_G	N	415	SRR15349858	29517	A	G	0,161535	2021-07-26	United States
ORF1ab_85_NA	ORF1ab	85	SRR15349866	520	G	-GTT	0,124239	2021-07-28	United States
ORF1ab_1306_S	ORF1ab	1306	SRR15349866	4181	G	T	0,998537	2021-07-28	United States
ORF1ab_2046_L	ORF1ab	2046	SRR15349866	6402	C	T	0,663211	2021-07-28	United States
ORF1ab_2287_S	ORF1ab	2287	SRR15349866	7124	C	T	0,998949	2021-07-28	United States
ORF1ab_2355_S	ORF1ab	2355	SRR15349866	7328	G	T	0,0614525	2021-07-28	United States
ORF1ab_2554_V	ORF1ab	2554	SRR15349866	7926	C	T	0,995522	2021-07-28	United States
ORF1ab_2930_L	ORF1ab	2930	SRR15349866	9053	G	T	0,998502	2021-07-28	United States
ORF1ab_3255_I	ORF1ab	3255	SRR15349866	10029	C	T	0,175188	2021-07-28	United States
ORF1ab_3646_A	ORF1ab	3646	SRR15349866	11201	A	G	0,951834	2021-07-28	United States
ORF1ab_183_V	ORF1ab	183	SRR15349866	14014	T	G	0,995228	2021-07-28	United States
ORF1ab_314_L	ORF1ab	314	SRR15349866	14408	C	T	0,364366	2021-07-28	United States
ORF1ab_397_V	ORF1ab	397	SRR15349866	14657	C	T	0,996278	2021-07-28	United States
ORF1ab_662_S	ORF1ab	662	SRR15349866	15451	G	A	0,809807	2021-07-28	United States
ORF1ab_1000_L	ORF1ab	1000	SRR15349866	16466	C	T	0,999327	2021-07-28	United States
ORF1ab_1918_V	ORF1ab	1918	SRR15349866	19220	C	T	0,998847	2021-07-28	United States
S_19_R	S	19	SRR15349866	21618	C	G	0,785004	2021-07-28	United States
S_142_D	S	142	SRR15349866	21987	G	A	1	2021-07-28	United States
S_156_NA	S	156	SRR15349866	22028	G	-AGTTCA	0,996443	2021-07-28	United States
S_452_R	S	452	SRR15349866	22917	T	G	0,998117	2021-07-28	United States
S_478_K	S	478	SRR15349866	22995	C	A	0,649347	2021-07-28	United States
S_494_L	S	494	SRR15349866	23043	C	T	0,997016	2021-07-28	United States
S_614_G	S	614	SRR15349866	23403	A	G	0,999793	2021-07-28	United States
S_681_R	S	681	SRR15349866	23604	C	G	0,999599	2021-07-28	United States
S_950_N	S	950	SRR15349866	24410	G	A	0,999793	2021-07-28	United States
ORF3a_26_L	ORF3a	26	SRR15349866	25469	C	T	0,999571	2021-07-28	United States
M_82_T	M	82	SRR15349866	26767	T	C	0,992198	2021-07-28	United States
ORF7a_82_A	ORF7a	82	SRR15349866	27638	T	C	1	2021-07-28	United States
ORF7a_120_I	ORF7a	120	SRR15349866	27752	C	T	1	2021-07-28	United States
ORF7b_40_I	ORF7b	40	SRR15349866	27874	C	T	0,681299	2021-07-28	United States
ORF8_118_NA	ORF8	118	SRR15349866	28247	A	-GATTTC	0,997034	2021-07-28	United States
N_63_G	N	63	SRR15349866	28461	A	G	0,998795	2021-07-28	United States
N_203_M	N	203	SRR15349866	28881	G	T	0,999886	2021-07-28	United States
N_213_NA	N	213	SRR15349866	28911	A	-TGGCGG	0,322188	2021-07-28	United States
N_215_C	N	215	SRR15349866	28916	G	T	0,998155	2021-07-28	United States
N_377_Y	N	377	SRR15349866	29402	G	T	0,998769	2021-07-28	United States
ORF1ab_599_V	ORF1ab	599	SRR15349867	2061	C	T	0,99661	2021-07-27	United States
ORF1ab_1306_S	ORF1ab	1306	SRR15349867	4181	G	T	0,992647	2021-07-27	United States
ORF1ab_2046_L	ORF1ab	2046	SRR15349867	6402	C	T	0,530822	2021-07-27	United States
ORF1ab_2287_S	ORF1ab	2287	SRR15349867	7124	C	T	0,993243	2021-07-27	United States
ORF1ab_2930_L	ORF1ab	2930	SRR15349867	9053	G	T	0,993243	2021-07-27	United States
ORF1ab_3255_I	ORF1ab	3255	SRR15349867	10029	C	T	0,329609	2021-07-27	United States
ORF1ab_3646_A	ORF1ab	3646	SRR15349867	11201	A	G	0,9029	2021-07-27	United States
ORF1ab_314_L	ORF1ab	314	SRR15349867	14408	C	T	0,283565	2021-07-27	United States
ORF1ab_662_S	ORF1ab	662	SRR15349867	15451	G	A	0,765032	2021-07-27	United States
ORF1ab_1000_L	ORF1ab	1000	SRR15349867	16466	C	T	0,996379	2021-07-27	United States
ORF1ab_1918_V	ORF1ab	1918	SRR15349867	19220	C	T	0,997354	2021-07-27	United States
S_19_R	S	19	SRR15349867	21618	C	G	0,894219	2021-07-27	United States
S_452_R	S	452	SRR15349867	22917	T	G	0,992806	2021-07-27	United States
S_478_K	S	478	SRR15349867	22995	C	A	0,819277	2021-07-27	United States
S_614_G	S	614	SRR15349867	23403	A	G	1	2021-07-27	United States
S_681_R	S	681	SRR15349867	23604	C	G	1	2021-07-27	United States
S_950_N	S	950	SRR15349867	24410	G	A	1	2021-07-27	United States
S_1104_L	S	1104	SRR15349867	24872	G	T	0,991071	2021-07-27	United States
S_1177_I	S	1177	SRR15349867	25091	G	A	0,966972	2021-07-27	United States
ORF3a_26_L	ORF3a	26	SRR15349867	25469	C	T	0,998227	2021-07-27	United States
M_82_T	M	82	SRR15349867	26767	T	C	0,996139	2021-07-27	United States
ORF7a_82_A	ORF7a	82	SRR15349867	27638	T	C	1	2021-07-27	United States
ORF7a_120_I	ORF7a	120	SRR15349867	27752	C	T	0,981982	2021-07-27	United States
ORF7b_40_I	ORF7b	40	SRR15349867	27874	C	T	0,548023	2021-07-27	United States
ORF8_118_NA	ORF8	118	SRR15349867	28247	A	-GATTTC	0,994444	2021-07-27	United States
N_63_G	N	63	SRR15349867	28461	A	G	1	2021-07-27	United States
N_203_M	N	203	SRR15349867	28881	G	T	1	2021-07-27	United States
N_215_C	N	215	SRR15349867	28916	G	T	0,994048	2021-07-27	United States
N_231_D	N	231	SRR15349867	28966	G	T	0,867712	2021-07-27	United States
N_377_Y	N	377	SRR15349867	29402	G	T	0,99854	2021-07-27	United States
ORF1ab_1306_S	ORF1ab	1306	SRR15349869	4181	G	T	0,999643	2021-07-27	United States
ORF1ab_2046_L	ORF1ab	2046	SRR15349869	6402	C	T	0,843537	2021-07-27	United States
ORF1ab_2125_Y	ORF1ab	2125	SRR15349869	6638	C	T	0,992105	2021-07-27	United States
ORF1ab_2287_S	ORF1ab	2287	SRR15349869	7124	C	T	0,999183	2021-07-27	United States
ORF1ab_2554_V	ORF1ab	2554	SRR15349869	7926	C	T	0,996865	2021-07-27	United States
ORF1ab_2930_L	ORF1ab	2930	SRR15349869	9053	G	T	0,997427	2021-07-27	United States
ORF1ab_3255_I	ORF1ab	3255	SRR15349869	10029	C	T	0,176722	2021-07-27	United States
ORF1ab_3646_A	ORF1ab	3646	SRR15349869	11201	A	G	0,948955	2021-07-27	United States
ORF1ab_183_V	ORF1ab	183	SRR15349869	14014	T	G	0,997537	2021-07-27	United States
ORF1ab_314_L	ORF1ab	314	SRR15349869	14408	C	T	0,488337	2021-07-27	United States
ORF1ab_662_S	ORF1ab	662	SRR15349869	15451	G	A	0,867061	2021-07-27	United States
ORF1ab_1000_L	ORF1ab	1000	SRR15349869	16466	C	T	0,999668	2021-07-27	United States
ORF1ab_1087_Y	ORF1ab	1087	SRR15349869	16726	C	T	0,996906	2021-07-27	United States
ORF1ab_1918_V	ORF1ab	1918	SRR15349869	19220	C	T	0,99942	2021-07-27	United States
S_19_R	S	19	SRR15349869	21618	C	G	0,905754	2021-07-27	United States
S_142_D	S	142	SRR15349869	21987	G	A	0,999471	2021-07-27	United States
S_156_NA	S	156	SRR15349869	22028	G	-AGTTCA	0,9992	2021-07-27	United States
S_452_R	S	452	SRR15349869	22917	T	G	0,999545	2021-07-27	United States
S_478_K	S	478	SRR15349869	22995	C	A	0,54122	2021-07-27	United States
S_614_G	S	614	SRR15349869	23403	A	G	0,999419	2021-07-27	United States
S_681_R	S	681	SRR15349869	23604	C	G	0,998838	2021-07-27	United States
S_950_N	S	950	SRR15349869	24410	G	A	0,999292	2021-07-27	United States
ORF3a_26_L	ORF3a	26	SRR15349869	25469	C	T	0,999613	2021-07-27	United States
ORF3a_127_F	ORF3a	127	SRR15349869	25771	C	T	0,416476	2021-07-27	United States
M_82_T	M	82	SRR15349869	26767	T	C	0,992403	2021-07-27	United States
ORF7a_82_A	ORF7a	82	SRR15349869	27638	T	C	0,998982	2021-07-27	United States
ORF7a_120_I	ORF7a	120	SRR15349869	27752	C	T	0,999686	2021-07-27	United States
ORF7b_40_I	ORF7b	40	SRR15349869	27874	C	T	0,763616	2021-07-27	United States
ORF8_45_L	ORF8	45	SRR15349869	28027	G	T	0,0831169	2021-07-27	United States
ORF8_60_F	ORF8	60	SRR15349869	28073	G	T	0,362003	2021-07-27	United States
ORF8_118_NA	ORF8	118	SRR15349869	28247	A	-GATTTC	0,995134	2021-07-27	United States
N_63_G	N	63	SRR15349869	28461	A	G	0,998938	2021-07-27	United States
N_203_M	N	203	SRR15349869	28881	G	T	0,999565	2021-07-27	United States
N_215_C	N	215	SRR15349869	28916	G	T	0,998418	2021-07-27	United States
N_377_Y	N	377	SRR15349869	29402	G	T	0,998619	2021-07-27	United States
ORF1ab_1633_D	ORF1ab	1633	SRR15349872	5164	G	T	0,996441	2021-07-27	United States
ORF1ab_1640_L	ORF1ab	1640	SRR15349872	5184	C	T	0,95027	2021-07-27	United States
ORF1ab_3209_V	ORF1ab	3209	SRR15349872	9891	C	T	0,997476	2021-07-27	United States
ORF1ab_3718_A	ORF1ab	3718	SRR15349872	11418	T	C	0,997148	2021-07-27	United States
ORF1ab_3750_I	ORF1ab	3750	SRR15349872	11514	C	T	0,983186	2021-07-27	United States
ORF1ab_314_L	ORF1ab	314	SRR15349872	14408	C	T	0,358788	2021-07-27	United States
ORF1ab_662_S	ORF1ab	662	SRR15349872	15451	G	A	0,766952	2021-07-27	United States
ORF1ab_1000_L	ORF1ab	1000	SRR15349872	16466	C	T	0,999505	2021-07-27	United States
S_19_R	S	19	SRR15349872	21618	C	G	0,814704	2021-07-27	United States
S_142_D	S	142	SRR15349872	21987	G	A	0,999474	2021-07-27	United States
S_156_NA	S	156	SRR15349872	22028	G	-AGTTCA	0,997356	2021-07-27	United States
S_222_V	S	222	SRR15349872	22227	C	T	0,996974	2021-07-27	United States
S_289_I	S	289	SRR15349872	22427	G	A	0,993769	2021-07-27	United States
S_452_R	S	452	SRR15349872	22917	T	G	0,999119	2021-07-27	United States
S_478_K	S	478	SRR15349872	22995	C	A	0,696979	2021-07-27	United States
S_614_G	S	614	SRR15349872	23403	A	G	0,999412	2021-07-27	United States
S_681_R	S	681	SRR15349872	23604	C	G	0,998895	2021-07-27	United States
S_950_N	S	950	SRR15349872	24410	G	A	0,998285	2021-07-27	United States
ORF3a_26_L	ORF3a	26	SRR15349872	25469	C	T	0,99964	2021-07-27	United States
ORF3a_93_Y	ORF3a	93	SRR15349872	25669	C	T	0,997088	2021-07-27	United States
M_82_T	M	82	SRR15349872	26767	T	C	0,995245	2021-07-27	United States
ORF7a_82_A	ORF7a	82	SRR15349872	27638	T	C	0,999193	2021-07-27	United States
ORF7a_120_I	ORF7a	120	SRR15349872	27752	C	T	0,999633	2021-07-27	United States
ORF8_118_NA	ORF8	118	SRR15349872	28247	A	-GATTTC	0,996261	2021-07-27	United States
N_18_V	N	18	SRR15349872	28326	G	T	0,997908	2021-07-27	United States
N_63_G	N	63	SRR15349872	28461	A	G	0,998828	2021-07-27	United States
N_203_M	N	203	SRR15349872	28881	G	T	0,999579	2021-07-27	United States
N_377_Y	N	377	SRR15349872	29402	G	T	0,999013	2021-07-27	United States
ORF1ab_38_F	ORF1ab	38	SRR15349874	377	G	T	0,0801964	2021-07-28	United States
ORF1ab_83_NA	ORF1ab	83	SRR15349874	514	T	-GTTATG	0,0671642	2021-07-28	United States
ORF1ab_711_A	ORF1ab	711	SRR15349874	2396	A	G	0,617188	2021-07-28	United States
ORF1ab_1306_S	ORF1ab	1306	SRR15349874	4181	G	T	0,996951	2021-07-28	United States
ORF1ab_2046_L	ORF1ab	2046	SRR15349874	6402	C	T	0,746667	2021-07-28	United States
ORF1ab_2287_S	ORF1ab	2287	SRR15349874	7124	C	T	0,996483	2021-07-28	United States
ORF1ab_2930_L	ORF1ab	2930	SRR15349874	9053	G	T	0,983871	2021-07-28	United States
ORF1ab_3255_I	ORF1ab	3255	SRR15349874	10029	C	T	0,155524	2021-07-28	United States
ORF1ab_3646_A	ORF1ab	3646	SRR15349874	11201	A	G	0,962886	2021-07-28	United States
ORF1ab_122_S	ORF1ab	122	SRR15349874	13832	T	C	0,989224	2021-07-28	United States
ORF1ab_314_L	ORF1ab	314	SRR15349874	14408	C	T	0,364903	2021-07-28	United States
ORF1ab_662_S	ORF1ab	662	SRR15349874	15451	G	A	0,819632	2021-07-28	United States
ORF1ab_1000_L	ORF1ab	1000	SRR15349874	16466	C	T	0,999409	2021-07-28	United States
ORF1ab_1312_V	ORF1ab	1312	SRR15349874	17402	C	T	0,968354	2021-07-28	United States
ORF1ab_1918_V	ORF1ab	1918	SRR15349874	19220	C	T	0,997015	2021-07-28	United States
S_19_R	S	19	SRR15349874	21618	C	G	0,84943	2021-07-28	United States
S_142_D	S	142	SRR15349874	21987	G	A	1	2021-07-28	United States
S_156_NA	S	156	SRR15349874	22028	G	-AGTTCA	0,983333	2021-07-28	United States
S_452_R	S	452	SRR15349874	22917	T	G	1	2021-07-28	United States
S_478_K	S	478	SRR15349874	22995	C	A	0,7713	2021-07-28	United States
S_614_G	S	614	SRR15349874	23403	A	G	1	2021-07-28	United States
S_681_R	S	681	SRR15349874	23604	C	G	1	2021-07-28	United States
S_950_N	S	950	SRR15349874	24410	G	A	1	2021-07-28	United States
ORF3a_26_L	ORF3a	26	SRR15349874	25469	C	T	1	2021-07-28	United States
M_82_T	M	82	SRR15349874	26767	T	C	0,992945	2021-07-28	United States
ORF6_46_V	ORF6	46	SRR15349874	27338	A	T	0,992126	2021-07-28	United States
ORF7a_82_A	ORF7a	82	SRR15349874	27638	T	C	1	2021-07-28	United States
ORF7a_120_I	ORF7a	120	SRR15349874	27752	C	T	1	2021-07-28	United States
ORF7b_40_I	ORF7b	40	SRR15349874	27874	C	T	0,740157	2021-07-28	United States
ORF8_6_S	ORF8	6	SRR15349874	27910	T	C	0,0965909	2021-07-28	United States
ORF8_118_NA	ORF8	118	SRR15349874	28247	A	-GATTTC	0,996632	2021-07-28	United States
N_63_G	N	63	SRR15349874	28461	A	G	1	2021-07-28	United States
N_203_M	N	203	SRR15349874	28881	G	T	1	2021-07-28	United States
N_215_C	N	215	SRR15349874	28916	G	T	0,999048	2021-07-28	United States
N_377_Y	N	377	SRR15349874	29402	G	T	0,998099	2021-07-28	United States
ORF1ab_1146_T	ORF1ab	1146	SRR15349876	3701	G	A	0,997658	2021-07-27	United States
ORF1ab_1640_L	ORF1ab	1640	SRR15349876	5184	C	T	0,9086	2021-07-27	United States
ORF1ab_3209_V	ORF1ab	3209	SRR15349876	9891	C	T	0,997891	2021-07-27	United States
ORF1ab_3718_A	ORF1ab	3718	SRR15349876	11418	T	C	0,998052	2021-07-27	United States
ORF1ab_3750_I	ORF1ab	3750	SRR15349876	11514	C	T	0,987475	2021-07-27	United States
ORF1ab_314_L	ORF1ab	314	SRR15349876	14408	C	T	0,402278	2021-07-27	United States
ORF1ab_662_S	ORF1ab	662	SRR15349876	15451	G	A	0,843562	2021-07-27	United States
ORF1ab_1000_L	ORF1ab	1000	SRR15349876	16466	C	T	0,999544	2021-07-27	United States
ORF1ab_1290_I	ORF1ab	1290	SRR15349876	17336	C	T	0,181608	2021-07-27	United States
S_19_R	S	19	SRR15349876	21618	C	G	0,911696	2021-07-27	United States
S_70_F	S	70	SRR15349876	21770	G	T	0,993041	2021-07-27	United States
S_142_D	S	142	SRR15349876	21987	G	A	0,999487	2021-07-27	United States
S_156_NA	S	156	SRR15349876	22028	G	-AGTTCA	0,994343	2021-07-27	United States
S_222_V	S	222	SRR15349876	22227	C	T	0,998175	2021-07-27	United States
S_417_N	S	417	SRR15349876	22813	G	T	0,995602	2021-07-27	United States
S_452_R	S	452	SRR15349876	22917	T	G	0,999153	2021-07-27	United States
S_478_K	S	478	SRR15349876	22995	C	A	0,564984	2021-07-27	United States
S_614_G	S	614	SRR15349876	23403	A	G	0,99953	2021-07-27	United States
S_681_R	S	681	SRR15349876	23604	C	G	0,998914	2021-07-27	United States
S_950_N	S	950	SRR15349876	24410	G	A	0,999242	2021-07-27	United States
ORF3a_26_L	ORF3a	26	SRR15349876	25469	C	T	0,999603	2021-07-27	United States
ORF3a_85_F	ORF3a	85	SRR15349876	25647	G	T	0,996159	2021-07-27	United States
M_82_T	M	82	SRR15349876	26767	T	C	0,991976	2021-07-27	United States
ORF7a_82_A	ORF7a	82	SRR15349876	27638	T	C	1	2021-07-27	United States
ORF7a_120_I	ORF7a	120	SRR15349876	27752	C	T	0,99965	2021-07-27	United States
ORF8_118_NA	ORF8	118	SRR15349876	28247	A	-GATTTC	0,995929	2021-07-27	United States
N_63_G	N	63	SRR15349876	28461	A	G	0,999073	2021-07-27	United States
N_203_M	N	203	SRR15349876	28881	G	T	0,999831	2021-07-27	United States
N_377_Y	N	377	SRR15349876	29402	G	T	0,999903	2021-07-27	United States
ORF1ab_322_R	ORF1ab	322	SRR15349877	1230	A	G	0,995245	2021-07-27	United States
ORF1ab_1061_V	ORF1ab	1061	SRR15349877	3447	C	T	0,0607046	2021-07-27	United States
ORF1ab_1220_H	ORF1ab	1220	SRR15349877	3924	C	A	0,993949	2021-07-27	United States
ORF1ab_1640_L	ORF1ab	1640	SRR15349877	5184	C	T	0,949091	2021-07-27	United States
ORF1ab_3209_V	ORF1ab	3209	SRR15349877	9891	C	T	0,997484	2021-07-27	United States
ORF1ab_3718_A	ORF1ab	3718	SRR15349877	11418	T	C	0,998356	2021-07-27	United States
ORF1ab_3750_I	ORF1ab	3750	SRR15349877	11514	C	T	0,979954	2021-07-27	United States
ORF1ab_314_L	ORF1ab	314	SRR15349877	14408	C	T	0,230608	2021-07-27	United States
ORF1ab_662_S	ORF1ab	662	SRR15349877	15451	G	A	0,795374	2021-07-27	United States
ORF1ab_1000_L	ORF1ab	1000	SRR15349877	16466	C	T	0,999582	2021-07-27	United States
S_19_R	S	19	SRR15349877	21618	C	G	0,994509	2021-07-27	United States
S_142_D	S	142	SRR15349877	21987	G	A	1	2021-07-27	United States
S_156_NA	S	156	SRR15349877	22028	G	-AGTTCA	0,997992	2021-07-27	United States
S_222_V	S	222	SRR15349877	22227	C	T	0,994186	2021-07-27	United States
S_452_R	S	452	SRR15349877	22917	T	G	1	2021-07-27	United States
S_478_K	S	478	SRR15349877	22995	C	A	0,774857	2021-07-27	United States
S_614_G	S	614	SRR15349877	23403	A	G	0,998966	2021-07-27	United States
S_681_R	S	681	SRR15349877	23604	C	G	0,997615	2021-07-27	United States
S_950_N	S	950	SRR15349877	24410	G	A	1	2021-07-27	United States
ORF3a_26_L	ORF3a	26	SRR15349877	25469	C	T	0,999613	2021-07-27	United States
ORF3a_224_C	ORF3a	224	SRR15349877	26062	G	T	0,995061	2021-07-27	United States
M_82_T	M	82	SRR15349877	26767	T	C	0,986625	2021-07-27	United States
M_197_N	M	197	SRR15349877	27112	G	A	0,987496	2021-07-27	United States
ORF7a_82_A	ORF7a	82	SRR15349877	27638	T	C	1	2021-07-27	United States
ORF7a_120_I	ORF7a	120	SRR15349877	27752	C	T	1	2021-07-27	United States
ORF8_118_NA	ORF8	118	SRR15349877	28247	A	-GATTTC	0,993756	2021-07-27	United States
N_63_G	N	63	SRR15349877	28461	A	G	1	2021-07-27	United States
N_203_M	N	203	SRR15349877	28881	G	T	1	2021-07-27	United States
N_377_Y	N	377	SRR15349877	29402	G	T	0,999373	2021-07-27	United States
ORF1ab_1104_I	ORF1ab	1104	SRR15349878	3575	G	A	0,996487	2021-07-28	United States
ORF1ab_1306_S	ORF1ab	1306	SRR15349878	4181	G	T	0,999188	2021-07-28	United States
ORF1ab_2046_L	ORF1ab	2046	SRR15349878	6402	C	T	0,763983	2021-07-28	United States
ORF1ab_2287_S	ORF1ab	2287	SRR15349878	7124	C	T	0,998906	2021-07-28	United States
ORF1ab_2355_S	ORF1ab	2355	SRR15349878	7328	G	T	0,0628396	2021-07-28	United States
ORF1ab_2930_L	ORF1ab	2930	SRR15349878	9053	G	T	0,997406	2021-07-28	United States
ORF1ab_3255_I	ORF1ab	3255	SRR15349878	10029	C	T	0,231423	2021-07-28	United States
ORF1ab_3646_A	ORF1ab	3646	SRR15349878	11201	A	G	0,94556	2021-07-28	United States
ORF1ab_97_K	ORF1ab	97	SRR15349878	13757	T	A	0,940566	2021-07-28	United States
ORF1ab_314_L	ORF1ab	314	SRR15349878	14408	C	T	0,390245	2021-07-28	United States
ORF1ab_662_S	ORF1ab	662	SRR15349878	15451	G	A	0,78699	2021-07-28	United States
ORF1ab_1000_L	ORF1ab	1000	SRR15349878	16466	C	T	0,999577	2021-07-28	United States
ORF1ab_1019_A	ORF1ab	1019	SRR15349878	16522	A	G	0,997079	2021-07-28	United States
ORF1ab_1257_V	ORF1ab	1257	SRR15349878	17236	A	G	0,998078	2021-07-28	United States
ORF1ab_1918_V	ORF1ab	1918	SRR15349878	19220	C	T	0,998989	2021-07-28	United States
S_19_R	S	19	SRR15349878	21618	C	G	0,785602	2021-07-28	United States
S_142_D	S	142	SRR15349878	21987	G	A	0,999674	2021-07-28	United States
S_156_NA	S	156	SRR15349878	22028	G	-AGTTCA	0,997631	2021-07-28	United States
S_452_R	S	452	SRR15349878	22917	T	G	0,999135	2021-07-28	United States
S_478_K	S	478	SRR15349878	22995	C	A	0,557428	2021-07-28	United States
S_614_G	S	614	SRR15349878	23403	A	G	0,999881	2021-07-28	United States
S_681_R	S	681	SRR15349878	23604	C	G	0,999645	2021-07-28	United States
S_950_N	S	950	SRR15349878	24410	G	A	0,999764	2021-07-28	United States
ORF3a_26_L	ORF3a	26	SRR15349878	25469	C	T	0,999754	2021-07-28	United States
M_82_T	M	82	SRR15349878	26767	T	C	0,994398	2021-07-28	United States
ORF7a_82_A	ORF7a	82	SRR15349878	27638	T	C	0,999452	2021-07-28	United States
ORF7a_120_I	ORF7a	120	SRR15349878	27752	C	T	0,999711	2021-07-28	United States
ORF7b_40_I	ORF7b	40	SRR15349878	27874	C	T	0,719397	2021-07-28	United States
ORF8_118_NA	ORF8	118	SRR15349878	28247	A	-GATTTC	0,997196	2021-07-28	United States
N_63_G	N	63	SRR15349878	28461	A	G	0,999648	2021-07-28	United States
N_203_M	N	203	SRR15349878	28881	G	T	0,999609	2021-07-28	United States
N_215_C	N	215	SRR15349878	28916	G	T	0,998983	2021-07-28	United States
N_377_Y	N	377	SRR15349878	29402	G	T	0,999757	2021-07-28	United States
ORF1ab_1306_S	ORF1ab	1306	SRR15349879	4181	G	T	0,998568	2021-07-27	United States
ORF1ab_2046_L	ORF1ab	2046	SRR15349879	6402	C	T	0,694004	2021-07-27	United States
ORF1ab_2287_S	ORF1ab	2287	SRR15349879	7124	C	T	0,998976	2021-07-27	United States
ORF1ab_2554_V	ORF1ab	2554	SRR15349879	7926	C	T	0,998681	2021-07-27	United States
ORF1ab_2930_L	ORF1ab	2930	SRR15349879	9053	G	T	0,996433	2021-07-27	United States
ORF1ab_3255_I	ORF1ab	3255	SRR15349879	10029	C	T	0,326078	2021-07-27	United States
ORF1ab_3646_A	ORF1ab	3646	SRR15349879	11201	A	G	0,915917	2021-07-27	United States
ORF1ab_183_V	ORF1ab	183	SRR15349879	14014	T	G	0,99841	2021-07-27	United States
ORF1ab_314_L	ORF1ab	314	SRR15349879	14408	C	T	0,298702	2021-07-27	United States
ORF1ab_662_S	ORF1ab	662	SRR15349879	15451	G	A	0,710858	2021-07-27	United States
ORF1ab_1000_L	ORF1ab	1000	SRR15349879	16466	C	T	0,99949	2021-07-27	United States
ORF1ab_1918_V	ORF1ab	1918	SRR15349879	19220	C	T	0,998835	2021-07-27	United States
S_19_R	S	19	SRR15349879	21618	C	G	0,804301	2021-07-27	United States
S_71_F	S	71	SRR15349879	21774	C	T	0,992676	2021-07-27	United States
S_142_D	S	142	SRR15349879	21987	G	A	0,999792	2021-07-27	United States
S_156_NA	S	156	SRR15349879	22028	G	-AGTTCA	0,996857	2021-07-27	United States
S_452_R	S	452	SRR15349879	22917	T	G	0,99916	2021-07-27	United States
S_478_K	S	478	SRR15349879	22995	C	A	0,709869	2021-07-27	United States
S_614_G	S	614	SRR15349879	23403	A	G	0,999442	2021-07-27	United States
S_681_R	S	681	SRR15349879	23604	C	G	0,998921	2021-07-27	United States
S_950_N	S	950	SRR15349879	24410	G	A	0,99908	2021-07-27	United States
ORF3a_26_L	ORF3a	26	SRR15349879	25469	C	T	0,999499	2021-07-27	United States
M_82_T	M	82	SRR15349879	26767	T	C	0,99276	2021-07-27	United States
ORF7a_82_A	ORF7a	82	SRR15349879	27638	T	C	0,999216	2021-07-27	United States
ORF7a_120_I	ORF7a	120	SRR15349879	27752	C	T	1	2021-07-27	United States
ORF7b_40_I	ORF7b	40	SRR15349879	27874	C	T	0,594974	2021-07-27	United States
ORF8_118_NA	ORF8	118	SRR15349879	28247	A	-GATTTC	0,995769	2021-07-27	United States
N_63_G	N	63	SRR15349879	28461	A	G	0,99799	2021-07-27	United States
N_203_M	N	203	SRR15349879	28881	G	T	0,99842	2021-07-27	United States
N_215_C	N	215	SRR15349879	28916	G	T	0,997622	2021-07-27	United States
N_377_Y	N	377	SRR15349879	29402	G	T	0,997478	2021-07-27	United States
ORF1ab_1158_L	ORF1ab	1158	SRR15349887	3738	C	T	0,923863	2021-07-28	United States
ORF1ab_1306_S	ORF1ab	1306	SRR15349887	4181	G	T	0,998649	2021-07-28	United States
ORF1ab_1989_S	ORF1ab	1989	SRR15349887	6230	C	T	0,997802	2021-07-28	United States
ORF1ab_2046_L	ORF1ab	2046	SRR15349887	6402	C	T	0,663155	2021-07-28	United States
ORF1ab_2287_S	ORF1ab	2287	SRR15349887	7124	C	T	0,999282	2021-07-28	United States
ORF1ab_2355_S	ORF1ab	2355	SRR15349887	7328	G	T	0,106163	2021-07-28	United States
ORF1ab_2493_G	ORF1ab	2493	SRR15349887	7742	A	G	0,951663	2021-07-28	United States
ORF1ab_2930_L	ORF1ab	2930	SRR15349887	9053	G	T	0,998426	2021-07-28	United States
ORF1ab_3255_I	ORF1ab	3255	SRR15349887	10029	C	T	0,199738	2021-07-28	United States
ORF1ab_3646_A	ORF1ab	3646	SRR15349887	11201	A	G	0,946785	2021-07-28	United States
ORF1ab_314_L	ORF1ab	314	SRR15349887	14408	C	T	0,283295	2021-07-28	United States
ORF1ab_662_S	ORF1ab	662	SRR15349887	15451	G	A	0,802606	2021-07-28	United States
ORF1ab_1000_L	ORF1ab	1000	SRR15349887	16466	C	T	0,999456	2021-07-28	United States
ORF1ab_1918_V	ORF1ab	1918	SRR15349887	19220	C	T	0,999068	2021-07-28	United States
ORF1ab_2635_H	ORF1ab	2635	SRR15349887	21372	G	T	0,996828	2021-07-28	United States
S_19_R	S	19	SRR15349887	21618	C	G	0,812026	2021-07-28	United States
S_95_I	S	95	SRR15349887	21846	C	T	0,997998	2021-07-28	United States
S_142_D	S	142	SRR15349887	21987	G	A	0,999798	2021-07-28	United States
S_156_NA	S	156	SRR15349887	22028	G	-AGTTCA	0,997687	2021-07-28	United States
S_452_R	S	452	SRR15349887	22917	T	G	0,99941	2021-07-28	United States
S_478_K	S	478	SRR15349887	22995	C	A	0,674492	2021-07-28	United States
S_614_G	S	614	SRR15349887	23403	A	G	0,999871	2021-07-28	United States
S_681_R	S	681	SRR15349887	23604	C	G	0,999537	2021-07-28	United States
S_950_N	S	950	SRR15349887	24410	G	A	0,999671	2021-07-28	United States
ORF3a_26_L	ORF3a	26	SRR15349887	25469	C	T	0,999639	2021-07-28	United States
M_82_T	M	82	SRR15349887	26767	T	C	0,993597	2021-07-28	United States
ORF7a_71_I	ORF7a	71	SRR15349887	27604	G	A	0,998497	2021-07-28	United States
ORF7a_82_A	ORF7a	82	SRR15349887	27638	T	C	0,999635	2021-07-28	United States
ORF7a_120_I	ORF7a	120	SRR15349887	27752	C	T	0,999906	2021-07-28	United States
ORF7b_40_I	ORF7b	40	SRR15349887	27874	C	T	0,632421	2021-07-28	United States
ORF8_118_NA	ORF8	118	SRR15349887	28247	A	-GATTTC	0,997491	2021-07-28	United States
N_63_G	N	63	SRR15349887	28461	A	G	0,999491	2021-07-28	United States
N_203_M	N	203	SRR15349887	28881	G	T	0,999586	2021-07-28	United States
N_215_C	N	215	SRR15349887	28916	G	T	0,999319	2021-07-28	United States
N_377_Y	N	377	SRR15349887	29402	G	T	0,999622	2021-07-28	United States
ORF1ab_539_D	ORF1ab	539	SRR15349888	1882	G	T	0,0633561	2021-07-26	United States
ORF1ab_1306_S	ORF1ab	1306	SRR15349888	4181	G	T	0,999525	2021-07-26	United States
ORF1ab_2046_L	ORF1ab	2046	SRR15349888	6402	C	T	0,526805	2021-07-26	United States
ORF1ab_2287_S	ORF1ab	2287	SRR15349888	7124	C	T	0,999685	2021-07-26	United States
ORF1ab_2355_S	ORF1ab	2355	SRR15349888	7328	G	T	0,0837629	2021-07-26	United States
ORF1ab_2930_L	ORF1ab	2930	SRR15349888	9053	G	T	0,999136	2021-07-26	United States
ORF1ab_2972_F	ORF1ab	2972	SRR15349888	9180	C	T	0,99894	2021-07-26	United States
ORF1ab_3255_I	ORF1ab	3255	SRR15349888	10029	C	T	0,238883	2021-07-26	United States
ORF1ab_3646_A	ORF1ab	3646	SRR15349888	11201	A	G	0,961581	2021-07-26	United States
ORF1ab_314_L	ORF1ab	314	SRR15349888	14408	C	T	0,227927	2021-07-26	United States
ORF1ab_662_S	ORF1ab	662	SRR15349888	15451	G	A	0,726096	2021-07-26	United States
ORF1ab_1000_L	ORF1ab	1000	SRR15349888	16466	C	T	0,99968	2021-07-26	United States
ORF1ab_1219_S	ORF1ab	1219	SRR15349888	17122	G	T	0,956118	2021-07-26	United States
ORF1ab_1918_V	ORF1ab	1918	SRR15349888	19220	C	T	0,999582	2021-07-26	United States
S_19_R	S	19	SRR15349888	21618	C	G	0,689802	2021-07-26	United States
S_95_I	S	95	SRR15349888	21846	C	T	1	2021-07-26	United States
S_142_D	S	142	SRR15349888	21987	G	A	0,999217	2021-07-26	United States
S_156_NA	S	156	SRR15349888	22028	G	-AGTTCA	0,997667	2021-07-26	United States
S_452_R	S	452	SRR15349888	22917	T	G	0,999034	2021-07-26	United States
S_478_K	S	478	SRR15349888	22995	C	A	0,804846	2021-07-26	United States
S_614_G	S	614	SRR15349888	23403	A	G	0,999887	2021-07-26	United States
S_681_R	S	681	SRR15349888	23604	C	G	0,999471	2021-07-26	United States
S_950_N	S	950	SRR15349888	24410	G	A	0,999853	2021-07-26	United States
ORF3a_26_L	ORF3a	26	SRR15349888	25469	C	T	0,999783	2021-07-26	United States
M_82_T	M	82	SRR15349888	26767	T	C	0,994393	2021-07-26	United States
ORF7a_82_A	ORF7a	82	SRR15349888	27638	T	C	0,999776	2021-07-26	United States
ORF7a_120_I	ORF7a	120	SRR15349888	27752	C	T	0,999737	2021-07-26	United States
ORF7b_40_I	ORF7b	40	SRR15349888	27874	C	T	0,600436	2021-07-26	United States
ORF8_31_F	ORF8	31	SRR15349888	27985	A	T	0,995168	2021-07-26	United States
ORF8_118_NA	ORF8	118	SRR15349888	28247	A	-GATTTC	0,997376	2021-07-26	United States
N_63_G	N	63	SRR15349888	28461	A	G	0,999359	2021-07-26	United States
N_203_M	N	203	SRR15349888	28881	G	T	0,999655	2021-07-26	United States
N_215_C	N	215	SRR15349888	28916	G	T	0,999412	2021-07-26	United States
N_377_Y	N	377	SRR15349888	29402	G	T	0,999553	2021-07-26	United States
ORF1ab_1191_F	ORF1ab	1191	SRR15349889	3838	G	T	0,998088	2021-07-28	United States
ORF1ab_1206_T	ORF1ab	1206	SRR15349889	3882	T	C	0,728052	2021-07-28	United States
ORF1ab_1640_L	ORF1ab	1640	SRR15349889	5184	C	T	0,961506	2021-07-28	United States
ORF1ab_2039_F	ORF1ab	2039	SRR15349889	6380	C	T	0,643496	2021-07-28	United States
ORF1ab_2355_S	ORF1ab	2355	SRR15349889	7328	G	T	0,119448	2021-07-28	United States
ORF1ab_3209_V	ORF1ab	3209	SRR15349889	9891	C	T	0,998274	2021-07-28	United States
ORF1ab_3718_A	ORF1ab	3718	SRR15349889	11418	T	C	0,997441	2021-07-28	United States
ORF1ab_3750_I	ORF1ab	3750	SRR15349889	11514	C	T	0,984843	2021-07-28	United States
ORF1ab_314_L	ORF1ab	314	SRR15349889	14408	C	T	0,253583	2021-07-28	United States
ORF1ab_662_S	ORF1ab	662	SRR15349889	15451	G	A	0,808032	2021-07-28	United States
ORF1ab_1000_L	ORF1ab	1000	SRR15349889	16466	C	T	0,9995	2021-07-28	United States
S_19_R	S	19	SRR15349889	21618	C	G	0,808664	2021-07-28	United States
S_142_D	S	142	SRR15349889	21987	G	A	0,998948	2021-07-28	United States
S_156_NA	S	156	SRR15349889	22028	G	-AGTTCA	0,995809	2021-07-28	United States
S_222_V	S	222	SRR15349889	22227	C	T	0,995577	2021-07-28	United States
S_266_H	S	266	SRR15349889	22358	T	C	0,996416	2021-07-28	United States
S_452_R	S	452	SRR15349889	22917	T	G	0,999457	2021-07-28	United States
S_478_K	S	478	SRR15349889	22995	C	A	0,819131	2021-07-28	United States
S_614_G	S	614	SRR15349889	23403	A	G	0,999681	2021-07-28	United States
S_681_R	S	681	SRR15349889	23604	C	G	0,999436	2021-07-28	United States
S_950_N	S	950	SRR15349889	24410	G	A	0,999707	2021-07-28	United States
S_1264_L	S	1264	SRR15349889	25352	G	T	0,987383	2021-07-28	United States
ORF3a_26_L	ORF3a	26	SRR15349889	25469	C	T	0,999354	2021-07-28	United States
M_82_T	M	82	SRR15349889	26767	T	C	0,992241	2021-07-28	United States
ORF6_48_N	ORF6	48	SRR15349889	27345	A	T	0,992397	2021-07-28	United States
ORF7a_82_A	ORF7a	82	SRR15349889	27638	T	C	0,998813	2021-07-28	United States
ORF7a_120_I	ORF7a	120	SRR15349889	27752	C	T	0,999188	2021-07-28	United States
ORF8_118_NA	ORF8	118	SRR15349889	28247	A	-GATTTC	0,997181	2021-07-28	United States
N_63_G	N	63	SRR15349889	28461	A	G	0,999309	2021-07-28	United States
N_203_M	N	203	SRR15349889	28881	G	T	0,999265	2021-07-28	United States
N_377_Y	N	377	SRR15349889	29402	G	T	0,999323	2021-07-28	United States
ORF1ab_1306_S	ORF1ab	1306	SRR15349893	4181	G	T	0,999098	2021-07-26	United States
ORF1ab_2046_L	ORF1ab	2046	SRR15349893	6402	C	T	0,65089	2021-07-26	United States
ORF1ab_2287_S	ORF1ab	2287	SRR15349893	7124	C	T	0,998636	2021-07-26	United States
ORF1ab_2355_S	ORF1ab	2355	SRR15349893	7328	G	T	0,0841992	2021-07-26	United States
ORF1ab_2930_L	ORF1ab	2930	SRR15349893	9053	G	T	0,995837	2021-07-26	United States
ORF1ab_3255_I	ORF1ab	3255	SRR15349893	10029	C	T	0,212682	2021-07-26	United States
ORF1ab_3646_A	ORF1ab	3646	SRR15349893	11201	A	G	0,963107	2021-07-26	United States
ORF1ab_183_V	ORF1ab	183	SRR15349893	14014	T	G	0,994077	2021-07-26	United States
ORF1ab_314_L	ORF1ab	314	SRR15349893	14408	C	T	0,274447	2021-07-26	United States
ORF1ab_662_S	ORF1ab	662	SRR15349893	15451	G	A	0,740685	2021-07-26	United States
ORF1ab_1000_L	ORF1ab	1000	SRR15349893	16466	C	T	0,999629	2021-07-26	United States
ORF1ab_1918_V	ORF1ab	1918	SRR15349893	19220	C	T	0,998806	2021-07-26	United States
S_19_R	S	19	SRR15349893	21618	C	G	0,722309	2021-07-26	United States
S_142_D	S	142	SRR15349893	21987	G	A	0,999583	2021-07-26	United States
S_156_NA	S	156	SRR15349893	22028	G	-AGTTCA	0,997636	2021-07-26	United States
S_452_R	S	452	SRR15349893	22917	T	G	0,998772	2021-07-26	United States
S_478_K	S	478	SRR15349893	22995	C	A	0,717161	2021-07-26	United States
S_614_G	S	614	SRR15349893	23403	A	G	0,999673	2021-07-26	United States
S_681_R	S	681	SRR15349893	23604	C	G	0,999602	2021-07-26	United States
S_950_N	S	950	SRR15349893	24410	G	A	0,999748	2021-07-26	United States
ORF3a_26_L	ORF3a	26	SRR15349893	25469	C	T	0,999795	2021-07-26	United States
M_82_T	M	82	SRR15349893	26767	T	C	0,99522	2021-07-26	United States
ORF7a_82_A	ORF7a	82	SRR15349893	27638	T	C	0,999201	2021-07-26	United States
ORF7a_120_I	ORF7a	120	SRR15349893	27752	C	T	0,999931	2021-07-26	United States
ORF7b_40_I	ORF7b	40	SRR15349893	27874	C	T	0,936978	2021-07-26	United States
ORF8_72_H	ORF8	72	SRR15349893	28109	G	T	0,988844	2021-07-26	United States
ORF8_118_NA	ORF8	118	SRR15349893	28247	A	-GATTTC	0,996813	2021-07-26	United States
N_63_G	N	63	SRR15349893	28461	A	G	0,999484	2021-07-26	United States
N_203_M	N	203	SRR15349893	28881	G	T	0,999589	2021-07-26	United States
N_215_C	N	215	SRR15349893	28916	G	T	0,998716	2021-07-26	United States
N_377_Y	N	377	SRR15349893	29402	G	T	0,99946	2021-07-26	United States
ORF1ab_1306_S	ORF1ab	1306	SRR15349895	4181	G	T	0,999166	2021-07-28	United States
ORF1ab_2046_L	ORF1ab	2046	SRR15349895	6402	C	T	0,589241	2021-07-28	United States
ORF1ab_2287_S	ORF1ab	2287	SRR15349895	7124	C	T	0,999258	2021-07-28	United States
ORF1ab_2355_S	ORF1ab	2355	SRR15349895	7328	G	T	0,0817088	2021-07-28	United States
ORF1ab_2930_L	ORF1ab	2930	SRR15349895	9053	G	T	0,998912	2021-07-28	United States
ORF1ab_3255_I	ORF1ab	3255	SRR15349895	10029	C	T	0,272317	2021-07-28	United States
ORF1ab_3646_A	ORF1ab	3646	SRR15349895	11201	A	G	0,91259	2021-07-28	United States
ORF1ab_314_L	ORF1ab	314	SRR15349895	14408	C	T	0,291426	2021-07-28	United States
ORF1ab_662_S	ORF1ab	662	SRR15349895	15451	G	A	0,779777	2021-07-28	United States
ORF1ab_1000_L	ORF1ab	1000	SRR15349895	16466	C	T	0,999583	2021-07-28	United States
ORF1ab_1257_V	ORF1ab	1257	SRR15349895	17236	A	G	0,996214	2021-07-28	United States
ORF1ab_1918_V	ORF1ab	1918	SRR15349895	19220	C	T	0,999194	2021-07-28	United States
S_19_R	S	19	SRR15349895	21618	C	G	0,824116	2021-07-28	United States
S_142_D	S	142	SRR15349895	21987	G	A	0,999841	2021-07-28	United States
S_156_NA	S	156	SRR15349895	22028	G	-AGTTCA	0,995683	2021-07-28	United States
S_452_R	S	452	SRR15349895	22917	T	G	0,999054	2021-07-28	United States
S_478_K	S	478	SRR15349895	22995	C	A	0,781444	2021-07-28	United States
S_614_G	S	614	SRR15349895	23403	A	G	0,999865	2021-07-28	United States
S_681_R	S	681	SRR15349895	23604	C	G	0,999713	2021-07-28	United States
S_950_N	S	950	SRR15349895	24410	G	A	0,999615	2021-07-28	United States
ORF3a_26_L	ORF3a	26	SRR15349895	25469	C	T	0,999662	2021-07-28	United States
M_82_T	M	82	SRR15349895	26767	T	C	0,992707	2021-07-28	United States
ORF7a_82_A	ORF7a	82	SRR15349895	27638	T	C	0,999372	2021-07-28	United States
ORF7a_120_I	ORF7a	120	SRR15349895	27752	C	T	0,999546	2021-07-28	United States
ORF7b_40_I	ORF7b	40	SRR15349895	27874	C	T	0,54334	2021-07-28	United States
ORF8_118_NA	ORF8	118	SRR15349895	28247	A	-GATTTC	0,997712	2021-07-28	United States
N_63_G	N	63	SRR15349895	28461	A	G	0,999541	2021-07-28	United States
N_203_M	N	203	SRR15349895	28881	G	T	0,999507	2021-07-28	United States
N_215_C	N	215	SRR15349895	28916	G	T	0,998682	2021-07-28	United States
N_377_Y	N	377	SRR15349895	29402	G	T	0,999495	2021-07-28	United States
ORF1ab_1306_S	ORF1ab	1306	SRR15349897	4181	G	T	0,99928	2021-07-27	United States
ORF1ab_2046_L	ORF1ab	2046	SRR15349897	6402	C	T	0,383768	2021-07-27	United States
ORF1ab_2287_S	ORF1ab	2287	SRR15349897	7124	C	T	0,999543	2021-07-27	United States
ORF1ab_2355_S	ORF1ab	2355	SRR15349897	7328	G	T	0,08061	2021-07-27	United States
ORF1ab_2554_V	ORF1ab	2554	SRR15349897	7926	C	T	0,994369	2021-07-27	United States
ORF1ab_2930_L	ORF1ab	2930	SRR15349897	9053	G	T	0,998662	2021-07-27	United States
ORF1ab_3255_I	ORF1ab	3255	SRR15349897	10029	C	T	0,24511	2021-07-27	United States
ORF1ab_3646_A	ORF1ab	3646	SRR15349897	11201	A	G	0,908751	2021-07-27	United States
ORF1ab_3885_F	ORF1ab	3885	SRR15349897	11919	C	T	0,777343	2021-07-27	United States
ORF1ab_183_V	ORF1ab	183	SRR15349897	14014	T	G	0,99698	2021-07-27	United States
ORF1ab_314_L	ORF1ab	314	SRR15349897	14408	C	T	0,121074	2021-07-27	United States
ORF1ab_662_S	ORF1ab	662	SRR15349897	15451	G	A	0,717913	2021-07-27	United States
ORF1ab_1000_L	ORF1ab	1000	SRR15349897	16466	C	T	0,999571	2021-07-27	United States
ORF1ab_1918_V	ORF1ab	1918	SRR15349897	19220	C	T	0,999184	2021-07-27	United States
S_19_R	S	19	SRR15349897	21618	C	G	0,774589	2021-07-27	United States
S_142_D	S	142	SRR15349897	21987	G	A	0,999434	2021-07-27	United States
S_156_NA	S	156	SRR15349897	22028	G	-AGTTCA	0,994095	2021-07-27	United States
S_452_R	S	452	SRR15349897	22917	T	G	0,998854	2021-07-27	United States
S_478_K	S	478	SRR15349897	22995	C	A	0,787735	2021-07-27	United States
S_614_G	S	614	SRR15349897	23403	A	G	0,99984	2021-07-27	United States
S_681_R	S	681	SRR15349897	23604	C	G	0,999379	2021-07-27	United States
S_950_N	S	950	SRR15349897	24410	G	A	0,999755	2021-07-27	United States
ORF3a_26_L	ORF3a	26	SRR15349897	25469	C	T	0,999708	2021-07-27	United States
M_82_T	M	82	SRR15349897	26767	T	C	0,993275	2021-07-27	United States
ORF7a_82_A	ORF7a	82	SRR15349897	27638	T	C	0,999632	2021-07-27	United States
ORF7a_120_I	ORF7a	120	SRR15349897	27752	C	T	0,999479	2021-07-27	United States
ORF7b_40_I	ORF7b	40	SRR15349897	27874	C	T	0,398863	2021-07-27	United States
ORF8_52_I	ORF8	52	SRR15349897	28048	G	T	0,996355	2021-07-27	United States
ORF8_118_NA	ORF8	118	SRR15349897	28247	A	-GATTTC	0,997121	2021-07-27	United States
N_63_G	N	63	SRR15349897	28461	A	G	0,99945	2021-07-27	United States
N_203_M	N	203	SRR15349897	28881	G	T	0,999647	2021-07-27	United States
N_215_C	N	215	SRR15349897	28916	G	T	0,999123	2021-07-27	United States
N_377_Y	N	377	SRR15349897	29402	G	T	0,99946	2021-07-27	United States
ORF1ab_753_I	ORF1ab	753	SRR15349898	2523	C	T	0,986364	2021-07-27	United States
ORF1ab_1306_S	ORF1ab	1306	SRR15349898	4181	G	T	0,991364	2021-07-27	United States
ORF1ab_2046_L	ORF1ab	2046	SRR15349898	6402	C	T	0,763725	2021-07-27	United States
ORF1ab_2287_S	ORF1ab	2287	SRR15349898	7124	C	T	0,988839	2021-07-27	United States
ORF1ab_2930_L	ORF1ab	2930	SRR15349898	9053	G	T	0,975779	2021-07-27	United States
ORF1ab_3255_I	ORF1ab	3255	SRR15349898	10029	C	T	0,219139	2021-07-27	United States
ORF1ab_3646_A	ORF1ab	3646	SRR15349898	11201	A	G	0,92569	2021-07-27	United States
ORF1ab_314_L	ORF1ab	314	SRR15349898	14408	C	T	0,370007	2021-07-27	United States
ORF1ab_662_S	ORF1ab	662	SRR15349898	15451	G	A	0,799021	2021-07-27	United States
ORF1ab_1000_L	ORF1ab	1000	SRR15349898	16466	C	T	1	2021-07-27	United States
ORF1ab_1257_V	ORF1ab	1257	SRR15349898	17236	A	G	0,981585	2021-07-27	United States
ORF1ab_1918_V	ORF1ab	1918	SRR15349898	19220	C	T	0,988324	2021-07-27	United States
S_19_R	S	19	SRR15349898	21618	C	G	0,788501	2021-07-27	United States
S_142_D	S	142	SRR15349898	21987	G	A	1	2021-07-27	United States
S_156_NA	S	156	SRR15349898	22028	G	-AGTTCA	0,995918	2021-07-27	United States
S_452_R	S	452	SRR15349898	22917	T	G	1	2021-07-27	United States
S_478_K	S	478	SRR15349898	22995	C	A	0,687332	2021-07-27	United States
S_614_G	S	614	SRR15349898	23403	A	G	1	2021-07-27	United States
S_681_R	S	681	SRR15349898	23604	C	G	1	2021-07-27	United States
S_950_N	S	950	SRR15349898	24410	G	A	0,999234	2021-07-27	United States
ORF3a_26_L	ORF3a	26	SRR15349898	25469	C	T	0,999484	2021-07-27	United States
ORF3a_104_S	ORF3a	104	SRR15349898	25702	C	T	0,987268	2021-07-27	United States
M_82_T	M	82	SRR15349898	26767	T	C	0,995962	2021-07-27	United States
ORF7a_82_A	ORF7a	82	SRR15349898	27638	T	C	1	2021-07-27	United States
ORF7a_120_I	ORF7a	120	SRR15349898	27752	C	T	1	2021-07-27	United States
ORF7b_40_I	ORF7b	40	SRR15349898	27874	C	T	0,695473	2021-07-27	United States
ORF8_118_NA	ORF8	118	SRR15349898	28247	A	-GATTTC	0,997168	2021-07-27	United States
N_63_G	N	63	SRR15349898	28461	A	G	1	2021-07-27	United States
N_203_M	N	203	SRR15349898	28881	G	T	1	2021-07-27	United States
N_208_S	N	208	SRR15349898	28895	G	T	0,983667	2021-07-27	United States
N_215_C	N	215	SRR15349898	28916	G	T	0,98963	2021-07-27	United States
N_377_Y	N	377	SRR15349898	29402	G	T	0,998834	2021-07-27	United States
ORF1ab_524_D	ORF1ab	524	SRR15349903	1836	G	A	0,99738	2021-07-27	United States
ORF1ab_1306_S	ORF1ab	1306	SRR15349903	4181	G	T	0,998804	2021-07-27	United States
ORF1ab_2046_L	ORF1ab	2046	SRR15349903	6402	C	T	0,64556	2021-07-27	United States
ORF1ab_2287_S	ORF1ab	2287	SRR15349903	7124	C	T	0,999293	2021-07-27	United States
ORF1ab_2355_S	ORF1ab	2355	SRR15349903	7328	G	T	0,092549	2021-07-27	United States
ORF1ab_2930_L	ORF1ab	2930	SRR15349903	9053	G	T	0,998915	2021-07-27	United States
ORF1ab_3255_I	ORF1ab	3255	SRR15349903	10029	C	T	0,298168	2021-07-27	United States
ORF1ab_3646_A	ORF1ab	3646	SRR15349903	11201	A	G	0,918335	2021-07-27	United States
ORF1ab_314_L	ORF1ab	314	SRR15349903	14408	C	T	0,305771	2021-07-27	United States
ORF1ab_662_S	ORF1ab	662	SRR15349903	15451	G	A	0,790657	2021-07-27	United States
ORF1ab_1000_L	ORF1ab	1000	SRR15349903	16466	C	T	0,999483	2021-07-27	United States
ORF1ab_1257_V	ORF1ab	1257	SRR15349903	17236	A	G	0,997624	2021-07-27	United States
ORF1ab_1918_V	ORF1ab	1918	SRR15349903	19220	C	T	0,999256	2021-07-27	United States
S_3_NA	S	3	SRR15349903	21569	G	+T	0,0623896	2021-07-27	United States
S_5_F	S	5	SRR15349903	21575	C	T	0,998517	2021-07-27	United States
S_19_R	S	19	SRR15349903	21618	C	G	0,658701	2021-07-27	United States
S_142_D	S	142	SRR15349903	21987	G	A	1	2021-07-27	United States
S_156_NA	S	156	SRR15349903	22028	G	-AGTTCA	0,994957	2021-07-27	United States
S_452_R	S	452	SRR15349903	22917	T	G	0,999239	2021-07-27	United States
S_478_K	S	478	SRR15349903	22995	C	A	0,715452	2021-07-27	United States
S_614_G	S	614	SRR15349903	23403	A	G	0,999522	2021-07-27	United States
S_681_R	S	681	SRR15349903	23604	C	G	0,999702	2021-07-27	United States
S_950_N	S	950	SRR15349903	24410	G	A	0,999701	2021-07-27	United States
ORF3a_26_L	ORF3a	26	SRR15349903	25469	C	T	0,999863	2021-07-27	United States
ORF3a_104_S	ORF3a	104	SRR15349903	25702	C	T	0,997954	2021-07-27	United States
M_82_T	M	82	SRR15349903	26767	T	C	0,993853	2021-07-27	United States
ORF7a_82_A	ORF7a	82	SRR15349903	27638	T	C	0,999516	2021-07-27	United States
ORF7a_120_I	ORF7a	120	SRR15349903	27752	C	T	0,998915	2021-07-27	United States
ORF7b_40_I	ORF7b	40	SRR15349903	27874	C	T	0,637412	2021-07-27	United States
ORF8_118_NA	ORF8	118	SRR15349903	28247	A	-GATTTC	0,997538	2021-07-27	United States
N_63_G	N	63	SRR15349903	28461	A	G	0,999448	2021-07-27	United States
N_203_M	N	203	SRR15349903	28881	G	T	0,999629	2021-07-27	United States
N_208_S	N	208	SRR15349903	28895	G	T	0,996531	2021-07-27	United States
N_215_C	N	215	SRR15349903	28916	G	T	0,998971	2021-07-27	United States
N_377_Y	N	377	SRR15349903	29402	G	T	0,999434	2021-07-27	United States
ORF1ab_1306_S	ORF1ab	1306	SRR15349904	4181	G	T	0,999251	2021-07-28	United States
ORF1ab_2046_L	ORF1ab	2046	SRR15349904	6402	C	T	0,748951	2021-07-28	United States
ORF1ab_2287_S	ORF1ab	2287	SRR15349904	7124	C	T	0,999343	2021-07-28	United States
ORF1ab_2355_S	ORF1ab	2355	SRR15349904	7328	G	T	0,0936518	2021-07-28	United States
ORF1ab_2554_V	ORF1ab	2554	SRR15349904	7926	C	T	0,99545	2021-07-28	United States
ORF1ab_2930_L	ORF1ab	2930	SRR15349904	9053	G	T	0,998375	2021-07-28	United States
ORF1ab_3255_I	ORF1ab	3255	SRR15349904	10029	C	T	0,213446	2021-07-28	United States
ORF1ab_3646_A	ORF1ab	3646	SRR15349904	11201	A	G	0,930427	2021-07-28	United States
ORF1ab_3885_F	ORF1ab	3885	SRR15349904	11919	C	T	0,708699	2021-07-28	United States
ORF1ab_183_V	ORF1ab	183	SRR15349904	14014	T	G	0,996036	2021-07-28	United States
ORF1ab_314_L	ORF1ab	314	SRR15349904	14408	C	T	0,379654	2021-07-28	United States
ORF1ab_592_I	ORF1ab	592	SRR15349904	15243	G	T	0,994605	2021-07-28	United States
ORF1ab_662_S	ORF1ab	662	SRR15349904	15451	G	A	0,858202	2021-07-28	United States
ORF1ab_1000_L	ORF1ab	1000	SRR15349904	16466	C	T	0,999653	2021-07-28	United States
ORF1ab_1918_V	ORF1ab	1918	SRR15349904	19220	C	T	0,999218	2021-07-28	United States
S_19_R	S	19	SRR15349904	21618	C	G	0,847751	2021-07-28	United States
S_142_D	S	142	SRR15349904	21987	G	A	0,999811	2021-07-28	United States
S_156_NA	S	156	SRR15349904	22028	G	-AGTTCA	0,997533	2021-07-28	United States
S_308_I	S	308	SRR15349904	22484	G	A	0,137025	2021-07-28	United States
S_452_R	S	452	SRR15349904	22917	T	G	0,998823	2021-07-28	United States
S_478_K	S	478	SRR15349904	22995	C	A	0,626668	2021-07-28	United States
S_614_G	S	614	SRR15349904	23403	A	G	0,999725	2021-07-28	United States
S_681_R	S	681	SRR15349904	23604	C	G	0,999469	2021-07-28	United States
S_860_L	S	860	SRR15349904	24140	G	C	0,996285	2021-07-28	United States
S_950_N	S	950	SRR15349904	24410	G	A	0,999742	2021-07-28	United States
ORF3a_26_L	ORF3a	26	SRR15349904	25469	C	T	0,999701	2021-07-28	United States
M_82_T	M	82	SRR15349904	26767	T	C	0,994013	2021-07-28	United States
ORF7a_82_A	ORF7a	82	SRR15349904	27638	T	C	0,999627	2021-07-28	United States
ORF7a_120_I	ORF7a	120	SRR15349904	27752	C	T	0,999815	2021-07-28	United States
ORF7b_40_I	ORF7b	40	SRR15349904	27874	C	T	0,709434	2021-07-28	United States
ORF8_118_NA	ORF8	118	SRR15349904	28247	A	-GATTTC	0,997564	2021-07-28	United States
N_63_G	N	63	SRR15349904	28461	A	G	0,999557	2021-07-28	United States
N_203_M	N	203	SRR15349904	28881	G	T	0,999775	2021-07-28	United States
N_215_C	N	215	SRR15349904	28916	G	T	0,998549	2021-07-28	United States
ORF1ab_1078_T	ORF1ab	1078	SRR15349905	3497	G	A	0,996012	2021-07-28	United States
ORF1ab_1306_S	ORF1ab	1306	SRR15349905	4181	G	T	0,999363	2021-07-28	United States
ORF1ab_1397_V	ORF1ab	1397	SRR15349905	4455	C	T	0,994242	2021-07-28	United States
ORF1ab_2046_L	ORF1ab	2046	SRR15349905	6402	C	T	0,569945	2021-07-28	United States
ORF1ab_2287_S	ORF1ab	2287	SRR15349905	7124	C	T	0,999573	2021-07-28	United States
ORF1ab_2355_S	ORF1ab	2355	SRR15349905	7328	G	T	0,0815179	2021-07-28	United States
ORF1ab_2855_V	ORF1ab	2855	SRR15349905	8829	C	T	0,995531	2021-07-28	United States
ORF1ab_2930_L	ORF1ab	2930	SRR15349905	9053	G	T	0,998415	2021-07-28	United States
ORF1ab_3255_I	ORF1ab	3255	SRR15349905	10029	C	T	0,191104	2021-07-28	United States
ORF1ab_3603_NA	ORF1ab	3603	SRR15349905	11074	C	+T	0,0728349	2021-07-28	United States
ORF1ab_3606_NA	ORF1ab	3606	SRR15349905	11082	T	-G	0,116313	2021-07-28	United States
ORF1ab_3606_F	ORF1ab	3606	SRR15349905	11083	G	T	0,992222	2021-07-28	United States
ORF1ab_3646_A	ORF1ab	3646	SRR15349905	11201	A	G	0,920541	2021-07-28	United States
ORF1ab_314_L	ORF1ab	314	SRR15349905	14408	C	T	0,200394	2021-07-28	United States
ORF1ab_662_S	ORF1ab	662	SRR15349905	15451	G	A	0,800608	2021-07-28	United States
ORF1ab_1000_L	ORF1ab	1000	SRR15349905	16466	C	T	0,999787	2021-07-28	United States
ORF1ab_1847_S	ORF1ab	1847	SRR15349905	19006	G	T	0,996082	2021-07-28	United States
ORF1ab_1918_V	ORF1ab	1918	SRR15349905	19220	C	T	0,998896	2021-07-28	United States
S_19_R	S	19	SRR15349905	21618	C	G	0,845319	2021-07-28	United States
S_95_I	S	95	SRR15349905	21846	C	T	0,998353	2021-07-28	United States
S_142_D	S	142	SRR15349905	21987	G	A	0,999796	2021-07-28	United States
S_156_NA	S	156	SRR15349905	22028	G	-AGTTCA	0,995907	2021-07-28	United States
S_452_R	S	452	SRR15349905	22917	T	G	0,999188	2021-07-28	United States
S_478_K	S	478	SRR15349905	22995	C	A	0,818552	2021-07-28	United States
S_614_G	S	614	SRR15349905	23403	A	G	1	2021-07-28	United States
S_681_R	S	681	SRR15349905	23604	C	G	0,999266	2021-07-28	United States
S_950_N	S	950	SRR15349905	24410	G	A	0,999649	2021-07-28	United States
ORF3a_26_L	ORF3a	26	SRR15349905	25469	C	T	0,999698	2021-07-28	United States
M_82_T	M	82	SRR15349905	26767	T	C	0,993661	2021-07-28	United States
ORF7a_82_A	ORF7a	82	SRR15349905	27638	T	C	0,999776	2021-07-28	United States
ORF7a_120_I	ORF7a	120	SRR15349905	27752	C	T	0,999612	2021-07-28	United States
ORF7b_40_I	ORF7b	40	SRR15349905	27874	C	T	0,535478	2021-07-28	United States
ORF8_118_NA	ORF8	118	SRR15349905	28247	A	-GATTTC	0,99762	2021-07-28	United States
N_63_G	N	63	SRR15349905	28461	A	G	0,999706	2021-07-28	United States
N_203_M	N	203	SRR15349905	28881	G	T	0,999411	2021-07-28	United States
N_215_C	N	215	SRR15349905	28916	G	T	0,999313	2021-07-28	United States
N_377_Y	N	377	SRR15349905	29402	G	T	0,999628	2021-07-28	United States
ORF1ab_166_G	ORF1ab	166	SRR15349907	761	A	G	0,254384	2021-07-28	United States
ORF1ab_599_V	ORF1ab	599	SRR15349907	2061	C	T	0,998371	2021-07-28	United States
ORF1ab_1306_S	ORF1ab	1306	SRR15349907	4181	G	T	0,999297	2021-07-28	United States
ORF1ab_1545_Y	ORF1ab	1545	SRR15349907	4898	C	T	0,997785	2021-07-28	United States
ORF1ab_2046_L	ORF1ab	2046	SRR15349907	6402	C	T	0,696066	2021-07-28	United States
ORF1ab_2287_S	ORF1ab	2287	SRR15349907	7124	C	T	0,999456	2021-07-28	United States
ORF1ab_2355_S	ORF1ab	2355	SRR15349907	7328	G	T	0,0786338	2021-07-28	United States
ORF1ab_2930_L	ORF1ab	2930	SRR15349907	9053	G	T	0,997917	2021-07-28	United States
ORF1ab_3255_I	ORF1ab	3255	SRR15349907	10029	C	T	0,255953	2021-07-28	United States
ORF1ab_3646_A	ORF1ab	3646	SRR15349907	11201	A	G	0,931498	2021-07-28	United States
ORF1ab_3785_L	ORF1ab	3785	SRR15349907	11620	C	A	0,997794	2021-07-28	United States
ORF1ab_314_L	ORF1ab	314	SRR15349907	14408	C	T	0,328003	2021-07-28	United States
ORF1ab_662_S	ORF1ab	662	SRR15349907	15451	G	A	0,779215	2021-07-28	United States
ORF1ab_1000_L	ORF1ab	1000	SRR15349907	16466	C	T	0,999709	2021-07-28	United States
ORF1ab_1129_V	ORF1ab	1129	SRR15349907	16853	G	T	0,354169	2021-07-28	United States
ORF1ab_1918_V	ORF1ab	1918	SRR15349907	19220	C	T	0,999182	2021-07-28	United States
ORF1ab_2287_I	ORF1ab	2287	SRR15349907	20326	G	A	0,997811	2021-07-28	United States
ORF1ab_2326_F	ORF1ab	2326	SRR15349907	20443	G	T	0,99744	2021-07-28	United States
S_19_R	S	19	SRR15349907	21618	C	G	0,739033	2021-07-28	United States
S_95_I	S	95	SRR15349907	21846	C	T	0,999121	2021-07-28	United States
S_142_D	S	142	SRR15349907	21987	G	A	0,999849	2021-07-28	United States
S_156_NA	S	156	SRR15349907	22028	G	-AGTTCA	0,996959	2021-07-28	United States
S_307_I	S	307	SRR15349907	22482	C	T	0,407663	2021-07-28	United States
S_452_R	S	452	SRR15349907	22917	T	G	0,999013	2021-07-28	United States
S_478_K	S	478	SRR15349907	22995	C	A	0,690797	2021-07-28	United States
S_614_G	S	614	SRR15349907	23403	A	G	0,99977	2021-07-28	United States
S_681_R	S	681	SRR15349907	23604	C	G	0,999605	2021-07-28	United States
S_950_N	S	950	SRR15349907	24410	G	A	0,999609	2021-07-28	United States
S_1104_L	S	1104	SRR15349907	24872	G	T	0,997872	2021-07-28	United States
ORF3a_26_L	ORF3a	26	SRR15349907	25469	C	T	0,999816	2021-07-28	United States
ORF3a_267_L	ORF3a	267	SRR15349907	26192	C	T	0,997865	2021-07-28	United States
M_82_T	M	82	SRR15349907	26767	T	C	0,994054	2021-07-28	United States
ORF7a_82_A	ORF7a	82	SRR15349907	27638	T	C	0,999376	2021-07-28	United States
ORF7a_120_I	ORF7a	120	SRR15349907	27752	C	T	0,99995	2021-07-28	United States
ORF7b_40_I	ORF7b	40	SRR15349907	27874	C	T	0,610447	2021-07-28	United States
ORF8_118_NA	ORF8	118	SRR15349907	28247	A	-GATTTC	0,997635	2021-07-28	United States
N_63_G	N	63	SRR15349907	28461	A	G	0,999251	2021-07-28	United States
N_203_M	N	203	SRR15349907	28881	G	T	0,999673	2021-07-28	United States
N_215_C	N	215	SRR15349907	28916	G	T	0,99851	2021-07-28	United States
N_377_Y	N	377	SRR15349907	29402	G	T	0,999656	2021-07-28	United States
ORF1ab_1151_V	ORF1ab	1151	SRR15349908	3717	C	T	0,989937	2021-07-27	United States
ORF1ab_1306_S	ORF1ab	1306	SRR15349908	4181	G	T	0,998054	2021-07-27	United States
ORF1ab_1840_I	ORF1ab	1840	SRR15349908	5784	C	T	0,991875	2021-07-27	United States
ORF1ab_2046_L	ORF1ab	2046	SRR15349908	6402	C	T	0,696173	2021-07-27	United States
ORF1ab_2287_S	ORF1ab	2287	SRR15349908	7124	C	T	0,998515	2021-07-27	United States
ORF1ab_2930_L	ORF1ab	2930	SRR15349908	9053	G	T	0,997067	2021-07-27	United States
ORF1ab_3255_I	ORF1ab	3255	SRR15349908	10029	C	T	0,212735	2021-07-27	United States
ORF1ab_3646_A	ORF1ab	3646	SRR15349908	11201	A	G	0,944353	2021-07-27	United States
ORF1ab_3731_V	ORF1ab	3731	SRR15349908	11456	A	G	0,990018	2021-07-27	United States
ORF1ab_314_L	ORF1ab	314	SRR15349908	14408	C	T	0,271028	2021-07-27	United States
ORF1ab_662_S	ORF1ab	662	SRR15349908	15451	G	A	0,786421	2021-07-27	United States
ORF1ab_1000_L	ORF1ab	1000	SRR15349908	16466	C	T	1	2021-07-27	United States
ORF1ab_1918_V	ORF1ab	1918	SRR15349908	19220	C	T	0,996312	2021-07-27	United States
S_19_R	S	19	SRR15349908	21618	C	G	0,793117	2021-07-27	United States
S_142_D	S	142	SRR15349908	21987	G	A	1	2021-07-27	United States
S_156_NA	S	156	SRR15349908	22028	G	-AGTTCA	1	2021-07-27	United States
S_452_R	S	452	SRR15349908	22917	T	G	1	2021-07-27	United States
S_478_K	S	478	SRR15349908	22995	C	A	0,590336	2021-07-27	United States
S_614_G	S	614	SRR15349908	23403	A	G	1	2021-07-27	United States
S_681_R	S	681	SRR15349908	23604	C	G	0,998798	2021-07-27	United States
S_950_N	S	950	SRR15349908	24410	G	A	0,99685	2021-07-27	United States
ORF3a_26_L	ORF3a	26	SRR15349908	25469	C	T	0,998342	2021-07-27	United States
M_82_T	M	82	SRR15349908	26767	T	C	0,992302	2021-07-27	United States
ORF7a_82_A	ORF7a	82	SRR15349908	27638	T	C	0,998912	2021-07-27	United States
ORF7a_120_I	ORF7a	120	SRR15349908	27752	C	T	1	2021-07-27	United States
ORF7b_40_I	ORF7b	40	SRR15349908	27874	C	T	0,740353	2021-07-27	United States
ORF8_118_NA	ORF8	118	SRR15349908	28247	A	-GATTTC	0,997226	2021-07-27	United States
N_63_G	N	63	SRR15349908	28461	A	G	0,999567	2021-07-27	United States
N_203_M	N	203	SRR15349908	28881	G	T	0,999547	2021-07-27	United States
N_215_C	N	215	SRR15349908	28916	G	T	0,998646	2021-07-27	United States
N_377_Y	N	377	SRR15349908	29402	G	T	0,997888	2021-07-27	United States
ORF1ab_1306_S	ORF1ab	1306	SRR15349909	4181	G	T	0,999059	2021-07-28	United States
ORF1ab_1397_V	ORF1ab	1397	SRR15349909	4455	C	T	0,986889	2021-07-28	United States
ORF1ab_2046_L	ORF1ab	2046	SRR15349909	6402	C	T	0,299404	2021-07-28	United States
ORF1ab_2287_S	ORF1ab	2287	SRR15349909	7124	C	T	0,999132	2021-07-28	United States
ORF1ab_2355_S	ORF1ab	2355	SRR15349909	7328	G	T	0,0682203	2021-07-28	United States
ORF1ab_2661_F	ORF1ab	2661	SRR15349909	8247	C	T	0,992221	2021-07-28	United States
ORF1ab_2855_V	ORF1ab	2855	SRR15349909	8829	C	T	0,997176	2021-07-28	United States
ORF1ab_2930_L	ORF1ab	2930	SRR15349909	9053	G	T	0,997138	2021-07-28	United States
ORF1ab_3255_I	ORF1ab	3255	SRR15349909	10029	C	T	0,25503	2021-07-28	United States
ORF1ab_3603_NA	ORF1ab	3603	SRR15349909	11074	C	+T	0,0744206	2021-07-28	United States
ORF1ab_3606_NA	ORF1ab	3606	SRR15349909	11082	T	-G	0,119614	2021-07-28	United States
ORF1ab_3606_F	ORF1ab	3606	SRR15349909	11083	G	T	0,994969	2021-07-28	United States
ORF1ab_3646_A	ORF1ab	3646	SRR15349909	11201	A	G	0,92845	2021-07-28	United States
ORF1ab_314_L	ORF1ab	314	SRR15349909	14408	C	T	0,311837	2021-07-28	United States
ORF1ab_662_S	ORF1ab	662	SRR15349909	15451	G	A	0,761784	2021-07-28	United States
ORF1ab_1000_L	ORF1ab	1000	SRR15349909	16466	C	T	0,99955	2021-07-28	United States
ORF1ab_1847_S	ORF1ab	1847	SRR15349909	19006	G	T	0,996301	2021-07-28	United States
ORF1ab_1918_V	ORF1ab	1918	SRR15349909	19220	C	T	0,998515	2021-07-28	United States
S_19_R	S	19	SRR15349909	21618	C	G	0,858457	2021-07-28	United States
S_95_I	S	95	SRR15349909	21846	C	T	1	2021-07-28	United States
S_142_D	S	142	SRR15349909	21987	G	A	0,999332	2021-07-28	United States
S_156_NA	S	156	SRR15349909	22028	G	-AGTTCA	0,996452	2021-07-28	United States
S_452_R	S	452	SRR15349909	22917	T	G	0,999057	2021-07-28	United States
S_478_K	S	478	SRR15349909	22995	C	A	0,875676	2021-07-28	United States
S_614_G	S	614	SRR15349909	23403	A	G	0,999643	2021-07-28	United States
S_681_R	S	681	SRR15349909	23604	C	G	0,999342	2021-07-28	United States
S_813_I	S	813	SRR15349909	24000	G	T	0,590693	2021-07-28	United States
S_950_N	S	950	SRR15349909	24410	G	A	0,999775	2021-07-28	United States
ORF3a_26_L	ORF3a	26	SRR15349909	25469	C	T	0,99968	2021-07-28	United States
M_82_T	M	82	SRR15349909	26767	T	C	0,992003	2021-07-28	United States
ORF7a_82_A	ORF7a	82	SRR15349909	27638	T	C	0,998589	2021-07-28	United States
ORF7a_120_I	ORF7a	120	SRR15349909	27752	C	T	0,999922	2021-07-28	United States
ORF7b_40_I	ORF7b	40	SRR15349909	27874	C	T	0,587206	2021-07-28	United States
ORF8_118_NA	ORF8	118	SRR15349909	28247	A	-GATTTC	0,997511	2021-07-28	United States
N_63_G	N	63	SRR15349909	28461	A	G	0,99953	2021-07-28	United States
N_203_M	N	203	SRR15349909	28881	G	T	0,999694	2021-07-28	United States
N_215_C	N	215	SRR15349909	28916	G	T	0,999141	2021-07-28	United States
ORF1ab_1306_S	ORF1ab	1306	SRR15349911	4181	G	T	0,995851	2021-07-27	United States
ORF1ab_2046_L	ORF1ab	2046	SRR15349911	6402	C	T	0,756266	2021-07-27	United States
ORF1ab_2287_S	ORF1ab	2287	SRR15349911	7124	C	T	0,997972	2021-07-27	United States
ORF1ab_2355_S	ORF1ab	2355	SRR15349911	7328	G	T	0,0885167	2021-07-27	United States
ORF1ab_2930_L	ORF1ab	2930	SRR15349911	9053	G	T	0,987136	2021-07-27	United States
ORF1ab_3255_I	ORF1ab	3255	SRR15349911	10029	C	T	0,184365	2021-07-27	United States
ORF1ab_3646_A	ORF1ab	3646	SRR15349911	11201	A	G	0,951006	2021-07-27	United States
ORF1ab_314_L	ORF1ab	314	SRR15349911	14408	C	T	0,332657	2021-07-27	United States
ORF1ab_662_S	ORF1ab	662	SRR15349911	15451	G	A	0,78762	2021-07-27	United States
ORF1ab_1000_L	ORF1ab	1000	SRR15349911	16466	C	T	0,999257	2021-07-27	United States
ORF1ab_1257_V	ORF1ab	1257	SRR15349911	17236	A	G	0,995624	2021-07-27	United States
ORF1ab_1596_I	ORF1ab	1596	SRR15349911	18255	G	T	0,986065	2021-07-27	United States
ORF1ab_1918_V	ORF1ab	1918	SRR15349911	19220	C	T	0,997049	2021-07-27	United States
S_19_R	S	19	SRR15349911	21618	C	G	0,825797	2021-07-27	United States
S_50_L	S	50	SRR15349911	21711	C	T	0,403275	2021-07-27	United States
S_142_D	S	142	SRR15349911	21987	G	A	1	2021-07-27	United States
S_156_NA	S	156	SRR15349911	22028	G	-AGTTCA	0,990942	2021-07-27	United States
S_452_R	S	452	SRR15349911	22917	T	G	0,997936	2021-07-27	United States
S_478_K	S	478	SRR15349911	22995	C	A	0,652318	2021-07-27	United States
S_614_G	S	614	SRR15349911	23403	A	G	1	2021-07-27	United States
S_681_R	S	681	SRR15349911	23604	C	G	0,999713	2021-07-27	United States
S_950_N	S	950	SRR15349911	24410	G	A	1	2021-07-27	United States
ORF3a_2_Y	ORF3a	2	SRR15349911	25396	G	T	0,713738	2021-07-27	United States
ORF3a_26_L	ORF3a	26	SRR15349911	25469	C	T	0,999348	2021-07-27	United States
ORF3a_104_S	ORF3a	104	SRR15349911	25702	C	T	0,995516	2021-07-27	United States
M_82_T	M	82	SRR15349911	26767	T	C	0,99383	2021-07-27	United States
ORF7a_82_A	ORF7a	82	SRR15349911	27638	T	C	0,999136	2021-07-27	United States
ORF7a_120_I	ORF7a	120	SRR15349911	27752	C	T	0,998869	2021-07-27	United States
ORF7b_40_I	ORF7b	40	SRR15349911	27874	C	T	0,75736	2021-07-27	United States
ORF8_118_NA	ORF8	118	SRR15349911	28247	A	-GATTTC	0,997051	2021-07-27	United States
N_63_G	N	63	SRR15349911	28461	A	G	1	2021-07-27	United States
N_203_M	N	203	SRR15349911	28881	G	T	0,99917	2021-07-27	United States
N_208_S	N	208	SRR15349911	28895	G	T	0,986509	2021-07-27	United States
N_215_C	N	215	SRR15349911	28916	G	T	0,993421	2021-07-27	United States
N_377_Y	N	377	SRR15349911	29402	G	T	0,999129	2021-07-27	United States
ORF10_30_L	ORF10	30	SRR15349911	29645	G	T	0,401508	2021-07-27	United States
ORF1ab_1306_S	ORF1ab	1306	SRR15349913	4181	G	T	0,999189	2021-07-24	United States
ORF1ab_2046_L	ORF1ab	2046	SRR15349913	6402	C	T	0,693211	2021-07-24	United States
ORF1ab_2287_S	ORF1ab	2287	SRR15349913	7124	C	T	0,999771	2021-07-24	United States
ORF1ab_2355_S	ORF1ab	2355	SRR15349913	7328	G	T	0,0749008	2021-07-24	United States
ORF1ab_2930_L	ORF1ab	2930	SRR15349913	9053	G	T	0,999381	2021-07-24	United States
ORF1ab_3255_I	ORF1ab	3255	SRR15349913	10029	C	T	0,19038	2021-07-24	United States
ORF1ab_3646_A	ORF1ab	3646	SRR15349913	11201	A	G	0,953617	2021-07-24	United States
ORF1ab_314_L	ORF1ab	314	SRR15349913	14408	C	T	0,260782	2021-07-24	United States
ORF1ab_662_S	ORF1ab	662	SRR15349913	15451	G	A	0,749662	2021-07-24	United States
ORF1ab_1000_L	ORF1ab	1000	SRR15349913	16466	C	T	0,999666	2021-07-24	United States
ORF1ab_1918_V	ORF1ab	1918	SRR15349913	19220	C	T	0,999546	2021-07-24	United States
ORF1ab_2199_F	ORF1ab	2199	SRR15349913	20062	G	T	0,110068	2021-07-24	United States
S_19_R	S	19	SRR15349913	21618	C	G	0,687397	2021-07-24	United States
S_112_L	S	112	SRR15349913	21897	C	T	1	2021-07-24	United States
S_142_D	S	142	SRR15349913	21987	G	A	0,999669	2021-07-24	United States
S_156_NA	S	156	SRR15349913	22028	G	-AGTTCA	0,997516	2021-07-24	United States
S_452_R	S	452	SRR15349913	22917	T	G	0,99891	2021-07-24	United States
S_478_K	S	478	SRR15349913	22995	C	A	0,718275	2021-07-24	United States
S_614_G	S	614	SRR15349913	23403	A	G	0,999823	2021-07-24	United States
S_681_R	S	681	SRR15349913	23604	C	G	0,999526	2021-07-24	United States
S_950_N	S	950	SRR15349913	24410	G	A	0,999861	2021-07-24	United States
ORF3a_26_L	ORF3a	26	SRR15349913	25469	C	T	0,999682	2021-07-24	United States
ORF3a_239_Q	ORF3a	239	SRR15349913	26107	G	C	0,675726	2021-07-24	United States
M_30_I	M	30	SRR15349913	26611	C	T	0,993591	2021-07-24	United States
M_82_T	M	82	SRR15349913	26767	T	C	0,994042	2021-07-24	United States
ORF7a_82_A	ORF7a	82	SRR15349913	27638	T	C	0,999792	2021-07-24	United States
ORF7a_120_I	ORF7a	120	SRR15349913	27752	C	T	0,999711	2021-07-24	United States
ORF7b_40_I	ORF7b	40	SRR15349913	27874	C	T	0,695954	2021-07-24	United States
ORF8_99_I	ORF8	99	SRR15349913	28188	G	A	0,0943704	2021-07-24	United States
ORF8_118_NA	ORF8	118	SRR15349913	28247	A	-GATTTC	0,997211	2021-07-24	United States
N_63_G	N	63	SRR15349913	28461	A	G	0,999224	2021-07-24	United States
N_203_M	N	203	SRR15349913	28881	G	T	0,999518	2021-07-24	United States
N_215_C	N	215	SRR15349913	28916	G	T	0,998771	2021-07-24	United States
N_377_Y	N	377	SRR15349913	29402	G	T	0,999217	2021-07-24	United States
ORF1ab_309_L	ORF1ab	309	SRR15349919	1191	C	T	0,781049	2021-07-28	United States
ORF1ab_538_A	ORF1ab	538	SRR15349919	1877	T	G	0,996349	2021-07-28	United States
ORF1ab_1640_L	ORF1ab	1640	SRR15349919	5184	C	T	0,883764	2021-07-28	United States
ORF1ab_2216_D	ORF1ab	2216	SRR15349919	6911	A	G	0,998087	2021-07-28	United States
ORF1ab_2355_S	ORF1ab	2355	SRR15349919	7328	G	T	0,0826873	2021-07-28	United States
ORF1ab_3209_V	ORF1ab	3209	SRR15349919	9891	C	T	0,996928	2021-07-28	United States
ORF1ab_3603_NA	ORF1ab	3603	SRR15349919	11074	C	+T	0,0871922	2021-07-28	United States
ORF1ab_3606_NA	ORF1ab	3606	SRR15349919	11082	T	-G	0,114281	2021-07-28	United States
ORF1ab_3606_F	ORF1ab	3606	SRR15349919	11083	G	T	0,995523	2021-07-28	United States
ORF1ab_3662_H	ORF1ab	3662	SRR15349919	11250	G	A	0,998028	2021-07-28	United States
ORF1ab_3718_A	ORF1ab	3718	SRR15349919	11418	T	C	0,997266	2021-07-28	United States
ORF1ab_314_L	ORF1ab	314	SRR15349919	14408	C	T	0,394816	2021-07-28	United States
ORF1ab_662_S	ORF1ab	662	SRR15349919	15451	G	A	0,848277	2021-07-28	United States
ORF1ab_1000_L	ORF1ab	1000	SRR15349919	16466	C	T	0,999601	2021-07-28	United States
ORF1ab_1570_L	ORF1ab	1570	SRR15349919	18176	C	T	0,989894	2021-07-28	United States
ORF1ab_1873_N	ORF1ab	1873	SRR15349919	19086	G	T	0,993446	2021-07-28	United States
ORF1ab_1898_F	ORF1ab	1898	SRR15349919	19160	C	T	0,992944	2021-07-28	United States
ORF1ab_2087_N	ORF1ab	2087	SRR15349919	19726	G	A	0,46023	2021-07-28	United States
ORF1ab_2417_I	ORF1ab	2417	SRR15349919	20718	G	T	0,994488	2021-07-28	United States
S_19_R	S	19	SRR15349919	21618	C	G	0,811339	2021-07-28	United States
S_142_D	S	142	SRR15349919	21987	G	A	1	2021-07-28	United States
S_156_NA	S	156	SRR15349919	22028	G	-AGTTCA	0,999054	2021-07-28	United States
S_452_R	S	452	SRR15349919	22917	T	G	1	2021-07-28	United States
S_478_K	S	478	SRR15349919	22995	C	A	0,559336	2021-07-28	United States
S_614_G	S	614	SRR15349919	23403	A	G	1	2021-07-28	United States
S_681_R	S	681	SRR15349919	23604	C	G	1	2021-07-28	United States
S_950_N	S	950	SRR15349919	24410	G	A	0,999299	2021-07-28	United States
ORF3a_26_L	ORF3a	26	SRR15349919	25469	C	T	0,999856	2021-07-28	United States
M_82_T	M	82	SRR15349919	26767	T	C	0,992017	2021-07-28	United States
ORF7a_82_A	ORF7a	82	SRR15349919	27638	T	C	0,999089	2021-07-28	United States
ORF7a_116_F	ORF7a	116	SRR15349919	27739	C	T	0,996813	2021-07-28	United States
ORF7a_120_I	ORF7a	120	SRR15349919	27752	C	T	0,999639	2021-07-28	United States
ORF8_118_NA	ORF8	118	SRR15349919	28247	A	-GATTTC	0,998072	2021-07-28	United States
N_63_G	N	63	SRR15349919	28461	A	G	0,999904	2021-07-28	United States
N_203_M	N	203	SRR15349919	28881	G	T	0,999517	2021-07-28	United States
N_377_Y	N	377	SRR15349919	29402	G	T	0,999175	2021-07-28	United States
ORF1ab_630_R	ORF1ab	630	SRR15349924	2153	T	C	0,996442	2021-07-28	United States
ORF1ab_1306_S	ORF1ab	1306	SRR15349924	4181	G	T	0,998868	2021-07-28	United States
ORF1ab_2046_L	ORF1ab	2046	SRR15349924	6402	C	T	0,70947	2021-07-28	United States
ORF1ab_2125_Y	ORF1ab	2125	SRR15349924	6638	C	T	0,987037	2021-07-28	United States
ORF1ab_2287_S	ORF1ab	2287	SRR15349924	7124	C	T	0,999237	2021-07-28	United States
ORF1ab_2355_S	ORF1ab	2355	SRR15349924	7328	G	T	0,058145	2021-07-28	United States
ORF1ab_2554_V	ORF1ab	2554	SRR15349924	7926	C	T	0,99794	2021-07-28	United States
ORF1ab_2930_L	ORF1ab	2930	SRR15349924	9053	G	T	0,998105	2021-07-28	United States
ORF1ab_3646_A	ORF1ab	3646	SRR15349924	11201	A	G	0,937571	2021-07-28	United States
ORF1ab_3786_V	ORF1ab	3786	SRR15349924	11621	T	G	0,996076	2021-07-28	United States
ORF1ab_183_V	ORF1ab	183	SRR15349924	14014	T	G	0,995916	2021-07-28	United States
ORF1ab_314_L	ORF1ab	314	SRR15349924	14408	C	T	0,339891	2021-07-28	United States
ORF1ab_662_S	ORF1ab	662	SRR15349924	15451	G	A	0,774132	2021-07-28	United States
ORF1ab_1000_L	ORF1ab	1000	SRR15349924	16466	C	T	0,999641	2021-07-28	United States
ORF1ab_1087_Y	ORF1ab	1087	SRR15349924	16726	C	T	0,996878	2021-07-28	United States
ORF1ab_1918_V	ORF1ab	1918	SRR15349924	19220	C	T	0,99902	2021-07-28	United States
S_19_R	S	19	SRR15349924	21618	C	G	0,762651	2021-07-28	United States
S_142_D	S	142	SRR15349924	21987	G	A	0,999818	2021-07-28	United States
S_156_NA	S	156	SRR15349924	22028	G	-AGTTCA	0,997988	2021-07-28	United States
S_452_R	S	452	SRR15349924	22917	T	G	0,999196	2021-07-28	United States
S_478_K	S	478	SRR15349924	22995	C	A	0,620788	2021-07-28	United States
S_614_G	S	614	SRR15349924	23403	A	G	0,999644	2021-07-28	United States
S_681_R	S	681	SRR15349924	23604	C	G	0,99971	2021-07-28	United States
S_950_N	S	950	SRR15349924	24410	G	A	0,999687	2021-07-28	United States
ORF3a_26_L	ORF3a	26	SRR15349924	25469	C	T	0,999766	2021-07-28	United States
M_82_T	M	82	SRR15349924	26767	T	C	0,994333	2021-07-28	United States
M_98_S	M	98	SRR15349924	26814	G	T	0,102629	2021-07-28	United States
ORF7a_82_A	ORF7a	82	SRR15349924	27638	T	C	0,99982	2021-07-28	United States
ORF7a_120_I	ORF7a	120	SRR15349924	27752	C	T	0,999825	2021-07-28	United States
ORF7b_40_I	ORF7b	40	SRR15349924	27874	C	T	0,680204	2021-07-28	United States
ORF8_60_F	ORF8	60	SRR15349924	28073	G	T	0,537269	2021-07-28	United States
ORF8_118_NA	ORF8	118	SRR15349924	28247	A	-GATTTC	0,99538	2021-07-28	United States
N_63_G	N	63	SRR15349924	28461	A	G	0,999708	2021-07-28	United States
N_203_M	N	203	SRR15349924	28881	G	T	0,999636	2021-07-28	United States
N_215_C	N	215	SRR15349924	28916	G	T	0,998443	2021-07-28	United States
N_377_Y	N	377	SRR15349924	29402	G	T	0,99963	2021-07-28	United States
ORF10_31_Y	ORF10	31	SRR15349924	29648	G	T	0,995305	2021-07-28	United States
ORF1ab_1306_S	ORF1ab	1306	SRR15349926	4181	G	T	0,998487	2021-07-27	United States
ORF1ab_2046_L	ORF1ab	2046	SRR15349926	6402	C	T	0,722872	2021-07-27	United States
ORF1ab_2125_Y	ORF1ab	2125	SRR15349926	6638	C	T	0,987023	2021-07-27	United States
ORF1ab_2287_S	ORF1ab	2287	SRR15349926	7124	C	T	0,99874	2021-07-27	United States
ORF1ab_2554_V	ORF1ab	2554	SRR15349926	7926	C	T	0,998696	2021-07-27	United States
ORF1ab_2930_L	ORF1ab	2930	SRR15349926	9053	G	T	0,997753	2021-07-27	United States
ORF1ab_3255_I	ORF1ab	3255	SRR15349926	10029	C	T	0,274095	2021-07-27	United States
ORF1ab_3646_A	ORF1ab	3646	SRR15349926	11201	A	G	0,913476	2021-07-27	United States
ORF1ab_183_V	ORF1ab	183	SRR15349926	14014	T	G	0,998084	2021-07-27	United States
ORF1ab_314_L	ORF1ab	314	SRR15349926	14408	C	T	0,367634	2021-07-27	United States
ORF1ab_662_S	ORF1ab	662	SRR15349926	15451	G	A	0,781645	2021-07-27	United States
ORF1ab_1000_L	ORF1ab	1000	SRR15349926	16466	C	T	0,999564	2021-07-27	United States
ORF1ab_1087_Y	ORF1ab	1087	SRR15349926	16726	C	T	0,997652	2021-07-27	United States
ORF1ab_1918_V	ORF1ab	1918	SRR15349926	19220	C	T	0,998719	2021-07-27	United States
S_19_R	S	19	SRR15349926	21618	C	G	0,852525	2021-07-27	United States
S_142_D	S	142	SRR15349926	21987	G	A	0,999828	2021-07-27	United States
S_156_NA	S	156	SRR15349926	22028	G	-AGTTCA	0,997575	2021-07-27	United States
S_452_R	S	452	SRR15349926	22917	T	G	0,998653	2021-07-27	United States
S_478_K	S	478	SRR15349926	22995	C	A	0,699701	2021-07-27	United States
S_614_G	S	614	SRR15349926	23403	A	G	0,999793	2021-07-27	United States
S_681_R	S	681	SRR15349926	23604	C	G	0,998936	2021-07-27	United States
S_950_N	S	950	SRR15349926	24410	G	A	0,999069	2021-07-27	United States
ORF3a_26_L	ORF3a	26	SRR15349926	25469	C	T	0,999474	2021-07-27	United States
M_82_T	M	82	SRR15349926	26767	T	C	0,992342	2021-07-27	United States
ORF7a_82_A	ORF7a	82	SRR15349926	27638	T	C	0,999465	2021-07-27	United States
ORF7a_120_I	ORF7a	120	SRR15349926	27752	C	T	0,999834	2021-07-27	United States
ORF7b_40_I	ORF7b	40	SRR15349926	27874	C	T	0,582831	2021-07-27	United States
ORF8_60_F	ORF8	60	SRR15349926	28073	G	T	0,542925	2021-07-27	United States
ORF8_118_NA	ORF8	118	SRR15349926	28247	A	-GATTTC	0,994217	2021-07-27	United States
N_63_G	N	63	SRR15349926	28461	A	G	0,997876	2021-07-27	United States
N_203_M	N	203	SRR15349926	28881	G	T	0,998629	2021-07-27	United States
N_215_C	N	215	SRR15349926	28916	G	T	0,997363	2021-07-27	United States
N_377_Y	N	377	SRR15349926	29402	G	T	0,998164	2021-07-27	United States
ORF1ab_1306_S	ORF1ab	1306	SRR15349928	4181	G	T	0,999548	2021-07-27	United States
ORF1ab_2046_L	ORF1ab	2046	SRR15349928	6402	C	T	0,822917	2021-07-27	United States
ORF1ab_2287_S	ORF1ab	2287	SRR15349928	7124	C	T	0,999545	2021-07-27	United States
ORF1ab_2554_V	ORF1ab	2554	SRR15349928	7926	C	T	0,998585	2021-07-27	United States
ORF1ab_2930_L	ORF1ab	2930	SRR15349928	9053	G	T	0,999658	2021-07-27	United States
ORF1ab_3255_I	ORF1ab	3255	SRR15349928	10029	C	T	0,252065	2021-07-27	United States
ORF1ab_3646_A	ORF1ab	3646	SRR15349928	11201	A	G	0,925046	2021-07-27	United States
ORF1ab_183_V	ORF1ab	183	SRR15349928	14014	T	G	0,998938	2021-07-27	United States
ORF1ab_314_L	ORF1ab	314	SRR15349928	14408	C	T	0,446889	2021-07-27	United States
ORF1ab_662_S	ORF1ab	662	SRR15349928	15451	G	A	0,82015	2021-07-27	United States
ORF1ab_1000_L	ORF1ab	1000	SRR15349928	16466	C	T	0,999644	2021-07-27	United States
ORF1ab_1918_V	ORF1ab	1918	SRR15349928	19220	C	T	0,999783	2021-07-27	United States
ORF1ab_2557_R	ORF1ab	2557	SRR15349928	21137	A	G	0,924594	2021-07-27	United States
S_19_R	S	19	SRR15349928	21618	C	G	0,903331	2021-07-27	United States
S_142_D	S	142	SRR15349928	21987	G	A	0,999829	2021-07-27	United States
S_156_NA	S	156	SRR15349928	22028	G	-AGTTCA	0,997577	2021-07-27	United States
S_452_R	S	452	SRR15349928	22917	T	G	0,999168	2021-07-27	United States
S_478_K	S	478	SRR15349928	22995	C	A	0,633516	2021-07-27	United States
S_614_G	S	614	SRR15349928	23403	A	G	0,999684	2021-07-27	United States
S_681_R	S	681	SRR15349928	23604	C	G	0,999429	2021-07-27	United States
S_950_N	S	950	SRR15349928	24410	G	A	0,998988	2021-07-27	United States
ORF3a_26_L	ORF3a	26	SRR15349928	25469	C	T	0,999666	2021-07-27	United States
M_82_T	M	82	SRR15349928	26767	T	C	0,994476	2021-07-27	United States
ORF7a_82_A	ORF7a	82	SRR15349928	27638	T	C	0,999419	2021-07-27	United States
ORF7a_120_I	ORF7a	120	SRR15349928	27752	C	T	1	2021-07-27	United States
ORF7b_40_I	ORF7b	40	SRR15349928	27874	C	T	0,670648	2021-07-27	United States
ORF8_118_NA	ORF8	118	SRR15349928	28247	A	-GATTTC	0,994253	2021-07-27	United States
N_63_G	N	63	SRR15349928	28461	A	G	0,999263	2021-07-27	United States
N_203_M	N	203	SRR15349928	28881	G	T	0,999686	2021-07-27	United States
N_215_C	N	215	SRR15349928	28916	G	T	0,998994	2021-07-27	United States
N_377_Y	N	377	SRR15349928	29402	G	T	0,999911	2021-07-27	United States
ORF1ab_1306_S	ORF1ab	1306	SRR15349929	4181	G	T	1	2021-07-28	United States
ORF1ab_2046_L	ORF1ab	2046	SRR15349929	6402	C	T	0,855756	2021-07-28	United States
ORF1ab_2287_S	ORF1ab	2287	SRR15349929	7124	C	T	1	2021-07-28	United States
ORF1ab_3255_I	ORF1ab	3255	SRR15349929	10029	C	T	0,161517	2021-07-28	United States
ORF1ab_3646_A	ORF1ab	3646	SRR15349929	11201	A	G	0,961	2021-07-28	United States
ORF1ab_314_L	ORF1ab	314	SRR15349929	14408	C	T	0,445498	2021-07-28	United States
ORF1ab_662_S	ORF1ab	662	SRR15349929	15451	G	A	0,852308	2021-07-28	United States
ORF1ab_1000_L	ORF1ab	1000	SRR15349929	16466	C	T	0,99879	2021-07-28	United States
ORF1ab_1257_V	ORF1ab	1257	SRR15349929	17236	A	G	0,994025	2021-07-28	United States
ORF1ab_1918_V	ORF1ab	1918	SRR15349929	19220	C	T	0,999245	2021-07-28	United States
S_19_R	S	19	SRR15349929	21618	C	G	0,816297	2021-07-28	United States
S_142_D	S	142	SRR15349929	21987	G	A	1	2021-07-28	United States
S_156_NA	S	156	SRR15349929	22028	G	-AGTTCA	0,994382	2021-07-28	United States
S_452_R	S	452	SRR15349929	22917	T	G	1	2021-07-28	United States
S_478_K	S	478	SRR15349929	22995	C	A	0,542553	2021-07-28	United States
S_614_G	S	614	SRR15349929	23403	A	G	1	2021-07-28	United States
S_681_R	S	681	SRR15349929	23604	C	G	1	2021-07-28	United States
S_950_N	S	950	SRR15349929	24410	G	A	0,998785	2021-07-28	United States
ORF3a_26_L	ORF3a	26	SRR15349929	25469	C	T	0,999487	2021-07-28	United States
M_82_T	M	82	SRR15349929	26767	T	C	1	2021-07-28	United States
ORF7a_82_A	ORF7a	82	SRR15349929	27638	T	C	1	2021-07-28	United States
ORF7a_120_I	ORF7a	120	SRR15349929	27752	C	T	1	2021-07-28	United States
ORF7b_40_I	ORF7b	40	SRR15349929	27874	C	T	0,767081	2021-07-28	United States
ORF8_118_NA	ORF8	118	SRR15349929	28247	A	-GATTTC	0,996312	2021-07-28	United States
N_63_G	N	63	SRR15349929	28461	A	G	1	2021-07-28	United States
N_203_M	N	203	SRR15349929	28881	G	T	1	2021-07-28	United States
N_215_C	N	215	SRR15349929	28916	G	T	1	2021-07-28	United States
N_270_I	N	270	SRR15349929	29081	G	A	0,981859	2021-07-28	United States
N_377_Y	N	377	SRR15349929	29402	G	T	1	2021-07-28	United States
ORF1ab_1306_S	ORF1ab	1306	SRR15349930	4181	G	T	0,997191	2021-07-28	United States
ORF1ab_1397_V	ORF1ab	1397	SRR15349930	4455	C	T	0,933962	2021-07-28	United States
ORF1ab_2046_L	ORF1ab	2046	SRR15349930	6402	C	T	0,663066	2021-07-28	United States
ORF1ab_2287_S	ORF1ab	2287	SRR15349930	7124	C	T	0,999441	2021-07-28	United States
ORF1ab_2355_S	ORF1ab	2355	SRR15349930	7328	G	T	0,0621469	2021-07-28	United States
ORF1ab_2855_V	ORF1ab	2855	SRR15349930	8829	C	T	0,983244	2021-07-28	United States
ORF1ab_2930_L	ORF1ab	2930	SRR15349930	9053	G	T	0,98895	2021-07-28	United States
ORF1ab_3255_I	ORF1ab	3255	SRR15349930	10029	C	T	0,16812	2021-07-28	United States
ORF1ab_3603_NA	ORF1ab	3603	SRR15349930	11074	C	+T	0,0844851	2021-07-28	United States
ORF1ab_3606_NA	ORF1ab	3606	SRR15349930	11082	T	-G	0,110143	2021-07-28	United States
ORF1ab_3606_F	ORF1ab	3606	SRR15349930	11083	G	T	0,985324	2021-07-28	United States
ORF1ab_3646_A	ORF1ab	3646	SRR15349930	11201	A	G	0,95123	2021-07-28	United States
ORF1ab_314_L	ORF1ab	314	SRR15349930	14408	C	T	0,322809	2021-07-28	United States
ORF1ab_662_S	ORF1ab	662	SRR15349930	15451	G	A	0,784436	2021-07-28	United States
ORF1ab_1000_L	ORF1ab	1000	SRR15349930	16466	C	T	1	2021-07-28	United States
ORF1ab_1847_S	ORF1ab	1847	SRR15349930	19006	G	T	0,988495	2021-07-28	United States
ORF1ab_1918_V	ORF1ab	1918	SRR15349930	19220	C	T	0,997904	2021-07-28	United States
S_19_R	S	19	SRR15349930	21618	C	G	0,816033	2021-07-28	United States
S_142_D	S	142	SRR15349930	21987	G	A	0,997305	2021-07-28	United States
S_156_NA	S	156	SRR15349930	22028	G	-AGTTCA	0,994652	2021-07-28	United States
S_176_H	S	176	SRR15349930	22089	T	A	0,988484	2021-07-28	United States
S_452_R	S	452	SRR15349930	22917	T	G	1	2021-07-28	United States
S_478_K	S	478	SRR15349930	22995	C	A	0,749474	2021-07-28	United States
S_614_G	S	614	SRR15349930	23403	A	G	1	2021-07-28	United States
S_681_R	S	681	SRR15349930	23604	C	G	1	2021-07-28	United States
S_950_N	S	950	SRR15349930	24410	G	A	1	2021-07-28	United States
ORF3a_26_L	ORF3a	26	SRR15349930	25469	C	T	0,999483	2021-07-28	United States
M_82_T	M	82	SRR15349930	26767	T	C	0,99784	2021-07-28	United States
ORF7a_82_A	ORF7a	82	SRR15349930	27638	T	C	1	2021-07-28	United States
ORF7a_120_I	ORF7a	120	SRR15349930	27752	C	T	0,998483	2021-07-28	United States
ORF7b_40_I	ORF7b	40	SRR15349930	27874	C	T	0,74763	2021-07-28	United States
ORF8_118_NA	ORF8	118	SRR15349930	28247	A	-GATTTC	0,998576	2021-07-28	United States
N_63_G	N	63	SRR15349930	28461	A	G	1	2021-07-28	United States
N_135_I	N	135	SRR15349930	28677	C	T	0,151966	2021-07-28	United States
N_203_M	N	203	SRR15349930	28881	G	T	1	2021-07-28	United States
N_215_C	N	215	SRR15349930	28916	G	T	0,998448	2021-07-28	United States
N_377_Y	N	377	SRR15349930	29402	G	T	0,998254	2021-07-28	United States
ORF1ab_1306_S	ORF1ab	1306	SRR15349931	4181	G	T	0,999449	2021-07-27	United States
ORF1ab_2046_L	ORF1ab	2046	SRR15349931	6402	C	T	0,697728	2021-07-27	United States
ORF1ab_2125_Y	ORF1ab	2125	SRR15349931	6638	C	T	0,983721	2021-07-27	United States
ORF1ab_2287_S	ORF1ab	2287	SRR15349931	7124	C	T	0,999818	2021-07-27	United States
ORF1ab_2554_V	ORF1ab	2554	SRR15349931	7926	C	T	0,998264	2021-07-27	United States
ORF1ab_2784_V	ORF1ab	2784	SRR15349931	8616	C	T	0,997364	2021-07-27	United States
ORF1ab_2930_L	ORF1ab	2930	SRR15349931	9053	G	T	0,999576	2021-07-27	United States
ORF1ab_3255_I	ORF1ab	3255	SRR15349931	10029	C	T	0,306187	2021-07-27	United States
ORF1ab_3646_A	ORF1ab	3646	SRR15349931	11201	A	G	0,889155	2021-07-27	United States
ORF1ab_183_V	ORF1ab	183	SRR15349931	14014	T	G	0,998524	2021-07-27	United States
ORF1ab_314_L	ORF1ab	314	SRR15349931	14408	C	T	0,329981	2021-07-27	United States
ORF1ab_662_S	ORF1ab	662	SRR15349931	15451	G	A	0,755359	2021-07-27	United States
ORF1ab_1000_L	ORF1ab	1000	SRR15349931	16466	C	T	0,999318	2021-07-27	United States
ORF1ab_1087_Y	ORF1ab	1087	SRR15349931	16726	C	T	0,998098	2021-07-27	United States
ORF1ab_1918_V	ORF1ab	1918	SRR15349931	19220	C	T	0,999421	2021-07-27	United States
S_19_R	S	19	SRR15349931	21618	C	G	0,835761	2021-07-27	United States
S_142_D	S	142	SRR15349931	21987	G	A	1	2021-07-27	United States
S_156_NA	S	156	SRR15349931	22028	G	-AGTTCA	0,996469	2021-07-27	United States
S_452_R	S	452	SRR15349931	22917	T	G	0,999067	2021-07-27	United States
S_478_K	S	478	SRR15349931	22995	C	A	0,711486	2021-07-27	United States
S_614_G	S	614	SRR15349931	23403	A	G	0,999656	2021-07-27	United States
S_681_R	S	681	SRR15349931	23604	C	G	0,999105	2021-07-27	United States
S_950_N	S	950	SRR15349931	24410	G	A	0,999667	2021-07-27	United States
ORF3a_26_L	ORF3a	26	SRR15349931	25469	C	T	0,999931	2021-07-27	United States
M_82_T	M	82	SRR15349931	26767	T	C	0,99508	2021-07-27	United States
ORF7a_82_A	ORF7a	82	SRR15349931	27638	T	C	0,998475	2021-07-27	United States
ORF7a_120_I	ORF7a	120	SRR15349931	27752	C	T	1	2021-07-27	United States
ORF7b_40_I	ORF7b	40	SRR15349931	27874	C	T	0,586527	2021-07-27	United States
ORF8_60_F	ORF8	60	SRR15349931	28073	G	T	0,53138	2021-07-27	United States
ORF8_118_NA	ORF8	118	SRR15349931	28247	A	-GATTTC	0,997677	2021-07-27	United States
N_63_G	N	63	SRR15349931	28461	A	G	0,999447	2021-07-27	United States
N_203_M	N	203	SRR15349931	28881	G	T	0,998926	2021-07-27	United States
N_215_C	N	215	SRR15349931	28916	G	T	0,999349	2021-07-27	United States
N_377_Y	N	377	SRR15349931	29402	G	T	0,999584	2021-07-27	United States
ORF1ab_1306_S	ORF1ab	1306	SRR15349934	4181	G	T	0,998789	2021-07-28	United States
ORF1ab_2046_L	ORF1ab	2046	SRR15349934	6402	C	T	0,460229	2021-07-28	United States
ORF1ab_2287_S	ORF1ab	2287	SRR15349934	7124	C	T	0,999028	2021-07-28	United States
ORF1ab_2355_S	ORF1ab	2355	SRR15349934	7328	G	T	0,0590104	2021-07-28	United States
ORF1ab_2490_V	ORF1ab	2490	SRR15349934	7733	A	G	0,0698747	2021-07-28	United States
ORF1ab_2930_L	ORF1ab	2930	SRR15349934	9053	G	T	0,9976	2021-07-28	United States
ORF1ab_3255_I	ORF1ab	3255	SRR15349934	10029	C	T	0,178864	2021-07-28	United States
ORF1ab_3646_A	ORF1ab	3646	SRR15349934	11201	A	G	0,945098	2021-07-28	United States
ORF1ab_314_L	ORF1ab	314	SRR15349934	14408	C	T	0,245574	2021-07-28	United States
ORF1ab_662_S	ORF1ab	662	SRR15349934	15451	G	A	0,792569	2021-07-28	United States
ORF1ab_1000_L	ORF1ab	1000	SRR15349934	16466	C	T	0,999441	2021-07-28	United States
ORF1ab_1257_V	ORF1ab	1257	SRR15349934	17236	A	G	0,996607	2021-07-28	United States
ORF1ab_1566_T	ORF1ab	1566	SRR15349934	18164	T	C	0,843496	2021-07-28	United States
ORF1ab_1918_V	ORF1ab	1918	SRR15349934	19220	C	T	0,998776	2021-07-28	United States
S_19_R	S	19	SRR15349934	21618	C	G	0,855024	2021-07-28	United States
S_142_D	S	142	SRR15349934	21987	G	A	0,999581	2021-07-28	United States
S_156_NA	S	156	SRR15349934	22028	G	-AGTTCA	0,997622	2021-07-28	United States
S_452_R	S	452	SRR15349934	22917	T	G	0,999781	2021-07-28	United States
S_478_K	S	478	SRR15349934	22995	C	A	0,733132	2021-07-28	United States
S_614_G	S	614	SRR15349934	23403	A	G	0,999582	2021-07-28	United States
S_681_R	S	681	SRR15349934	23604	C	G	0,999769	2021-07-28	United States
S_950_N	S	950	SRR15349934	24410	G	A	0,999611	2021-07-28	United States
ORF3a_26_L	ORF3a	26	SRR15349934	25469	C	T	0,999681	2021-07-28	United States
ORF3a_104_S	ORF3a	104	SRR15349934	25702	C	T	0,99798	2021-07-28	United States
M_82_T	M	82	SRR15349934	26767	T	C	0,991466	2021-07-28	United States
ORF7a_82_A	ORF7a	82	SRR15349934	27638	T	C	0,999734	2021-07-28	United States
ORF7a_120_I	ORF7a	120	SRR15349934	27752	C	T	0,999714	2021-07-28	United States
ORF7b_40_I	ORF7b	40	SRR15349934	27874	C	T	0,54947	2021-07-28	United States
ORF8_118_NA	ORF8	118	SRR15349934	28247	A	-GATTTC	0,997542	2021-07-28	United States
N_63_G	N	63	SRR15349934	28461	A	G	0,999588	2021-07-28	United States
N_203_M	N	203	SRR15349934	28881	G	T	0,999523	2021-07-28	United States
N_208_S	N	208	SRR15349934	28895	G	T	0,998185	2021-07-28	United States
N_215_C	N	215	SRR15349934	28916	G	T	0,999331	2021-07-28	United States
N_373_N	N	373	SRR15349934	29392	G	T	0,0605077	2021-07-28	United States
N_377_Y	N	377	SRR15349934	29402	G	T	0,999637	2021-07-28	United States
ORF1ab_1306_S	ORF1ab	1306	SRR15349935	4181	G	T	0,998673	2021-07-28	United States
ORF1ab_2046_L	ORF1ab	2046	SRR15349935	6402	C	T	0,816254	2021-07-28	United States
ORF1ab_2287_S	ORF1ab	2287	SRR15349935	7124	C	T	0,998399	2021-07-28	United States
ORF1ab_2355_S	ORF1ab	2355	SRR15349935	7328	G	T	0,0623202	2021-07-28	United States
ORF1ab_2930_L	ORF1ab	2930	SRR15349935	9053	G	T	0,9963	2021-07-28	United States
ORF1ab_3079_V	ORF1ab	3079	SRR15349935	9501	C	T	0,996019	2021-07-28	United States
ORF1ab_3255_I	ORF1ab	3255	SRR15349935	10029	C	T	0,139935	2021-07-28	United States
ORF1ab_3646_A	ORF1ab	3646	SRR15349935	11201	A	G	0,941342	2021-07-28	United States
ORF1ab_314_L	ORF1ab	314	SRR15349935	14408	C	T	0,397976	2021-07-28	United States
ORF1ab_662_S	ORF1ab	662	SRR15349935	15451	G	A	0,848499	2021-07-28	United States
ORF1ab_1000_L	ORF1ab	1000	SRR15349935	16466	C	T	0,999621	2021-07-28	United States
ORF1ab_1257_V	ORF1ab	1257	SRR15349935	17236	A	G	0,996516	2021-07-28	United States
ORF1ab_1918_V	ORF1ab	1918	SRR15349935	19220	C	T	0,998597	2021-07-28	United States
S_19_R	S	19	SRR15349935	21618	C	G	0,801107	2021-07-28	United States
S_142_D	S	142	SRR15349935	21987	G	A	0,999392	2021-07-28	United States
S_156_NA	S	156	SRR15349935	22028	G	-AGTTCA	0,998176	2021-07-28	United States
S_452_R	S	452	SRR15349935	22917	T	G	0,999553	2021-07-28	United States
S_478_K	S	478	SRR15349935	22995	C	A	0,569694	2021-07-28	United States
S_614_G	S	614	SRR15349935	23403	A	G	1	2021-07-28	United States
S_681_R	S	681	SRR15349935	23604	C	G	0,995382	2021-07-28	United States
S_950_N	S	950	SRR15349935	24410	G	A	0,999685	2021-07-28	United States
ORF3a_26_L	ORF3a	26	SRR15349935	25469	C	T	0,999615	2021-07-28	United States
M_82_T	M	82	SRR15349935	26767	T	C	0,992459	2021-07-28	United States
ORF7a_82_A	ORF7a	82	SRR15349935	27638	T	C	0,999756	2021-07-28	United States
ORF7a_120_I	ORF7a	120	SRR15349935	27752	C	T	1	2021-07-28	United States
ORF7b_40_I	ORF7b	40	SRR15349935	27874	C	T	0,71375	2021-07-28	United States
ORF8_118_NA	ORF8	118	SRR15349935	28247	A	-GATTTC	0,997229	2021-07-28	United States
N_63_G	N	63	SRR15349935	28461	A	G	0,999536	2021-07-28	United States
N_203_M	N	203	SRR15349935	28881	G	T	0,998832	2021-07-28	United States
N_215_C	N	215	SRR15349935	28916	G	T	0,997949	2021-07-28	United States
N_377_Y	N	377	SRR15349935	29402	G	T	0,999244	2021-07-28	United States
ORF1ab_1306_S	ORF1ab	1306	SRR15349936	4181	G	T	0,999368	2021-07-28	United States
ORF1ab_2046_L	ORF1ab	2046	SRR15349936	6402	C	T	0,716253	2021-07-28	United States
ORF1ab_2287_S	ORF1ab	2287	SRR15349936	7124	C	T	0,999665	2021-07-28	United States
ORF1ab_2355_S	ORF1ab	2355	SRR15349936	7328	G	T	0,080402	2021-07-28	United States
ORF1ab_2930_L	ORF1ab	2930	SRR15349936	9053	G	T	0,999387	2021-07-28	United States
ORF1ab_3255_I	ORF1ab	3255	SRR15349936	10029	C	T	0,209766	2021-07-28	United States
ORF1ab_3646_A	ORF1ab	3646	SRR15349936	11201	A	G	0,94044	2021-07-28	United States
ORF1ab_314_L	ORF1ab	314	SRR15349936	14408	C	T	0,376628	2021-07-28	United States
ORF1ab_662_S	ORF1ab	662	SRR15349936	15451	G	A	0,815877	2021-07-28	United States
ORF1ab_1000_L	ORF1ab	1000	SRR15349936	16466	C	T	0,999581	2021-07-28	United States
ORF1ab_1257_V	ORF1ab	1257	SRR15349936	17236	A	G	0,997801	2021-07-28	United States
ORF1ab_1918_V	ORF1ab	1918	SRR15349936	19220	C	T	0,999038	2021-07-28	United States
S_19_R	S	19	SRR15349936	21618	C	G	0,837221	2021-07-28	United States
S_142_D	S	142	SRR15349936	21987	G	A	0,999878	2021-07-28	United States
S_156_NA	S	156	SRR15349936	22028	G	-AGTTCA	0,996536	2021-07-28	United States
S_452_R	S	452	SRR15349936	22917	T	G	0,999666	2021-07-28	United States
S_478_K	S	478	SRR15349936	22995	C	A	0,580104	2021-07-28	United States
S_614_G	S	614	SRR15349936	23403	A	G	0,999691	2021-07-28	United States
S_681_R	S	681	SRR15349936	23604	C	G	0,999759	2021-07-28	United States
S_950_N	S	950	SRR15349936	24410	G	A	0,999703	2021-07-28	United States
ORF3a_26_L	ORF3a	26	SRR15349936	25469	C	T	0,999737	2021-07-28	United States
ORF3a_104_S	ORF3a	104	SRR15349936	25702	C	T	0,997873	2021-07-28	United States
M_82_T	M	82	SRR15349936	26767	T	C	0,992464	2021-07-28	United States
ORF7a_82_A	ORF7a	82	SRR15349936	27638	T	C	0,999424	2021-07-28	United States
ORF7a_120_I	ORF7a	120	SRR15349936	27752	C	T	0,999717	2021-07-28	United States
ORF7b_40_I	ORF7b	40	SRR15349936	27874	C	T	0,70998	2021-07-28	United States
ORF8_118_NA	ORF8	118	SRR15349936	28247	A	-GATTTC	0,997446	2021-07-28	United States
N_63_G	N	63	SRR15349936	28461	A	G	0,999611	2021-07-28	United States
N_203_M	N	203	SRR15349936	28881	G	T	0,999697	2021-07-28	United States
N_208_S	N	208	SRR15349936	28895	G	T	0,998163	2021-07-28	United States
N_215_C	N	215	SRR15349936	28916	G	T	0,999426	2021-07-28	United States
N_377_Y	N	377	SRR15349936	29402	G	T	0,999687	2021-07-28	United States
ORF1ab_1306_S	ORF1ab	1306	SRR15349937	4181	G	T	0,999657	2021-07-27	United States
ORF1ab_2046_L	ORF1ab	2046	SRR15349937	6402	C	T	0,753569	2021-07-27	United States
ORF1ab_2287_S	ORF1ab	2287	SRR15349937	7124	C	T	0,999392	2021-07-27	United States
ORF1ab_2930_L	ORF1ab	2930	SRR15349937	9053	G	T	0,999692	2021-07-27	United States
ORF1ab_3255_I	ORF1ab	3255	SRR15349937	10029	C	T	0,261858	2021-07-27	United States
ORF1ab_3646_A	ORF1ab	3646	SRR15349937	11201	A	G	0,935916	2021-07-27	United States
ORF1ab_314_L	ORF1ab	314	SRR15349937	14408	C	T	0,30218	2021-07-27	United States
ORF1ab_662_S	ORF1ab	662	SRR15349937	15451	G	A	0,780165	2021-07-27	United States
ORF1ab_1000_L	ORF1ab	1000	SRR15349937	16466	C	T	0,999568	2021-07-27	United States
ORF1ab_1257_V	ORF1ab	1257	SRR15349937	17236	A	G	0,997959	2021-07-27	United States
ORF1ab_1918_V	ORF1ab	1918	SRR15349937	19220	C	T	0,99957	2021-07-27	United States
S_19_R	S	19	SRR15349937	21618	C	G	0,815298	2021-07-27	United States
S_142_D	S	142	SRR15349937	21987	G	A	0,999717	2021-07-27	United States
S_156_NA	S	156	SRR15349937	22028	G	-AGTTCA	0,99943	2021-07-27	United States
S_452_R	S	452	SRR15349937	22917	T	G	0,998662	2021-07-27	United States
S_478_K	S	478	SRR15349937	22995	C	A	0,775674	2021-07-27	United States
S_614_G	S	614	SRR15349937	23403	A	G	0,999225	2021-07-27	United States
S_681_R	S	681	SRR15349937	23604	C	G	0,998891	2021-07-27	United States
S_950_N	S	950	SRR15349937	24410	G	A	0,998995	2021-07-27	United States
ORF3a_26_L	ORF3a	26	SRR15349937	25469	C	T	0,999726	2021-07-27	United States
M_82_T	M	82	SRR15349937	26767	T	C	0,995202	2021-07-27	United States
ORF7a_38_V	ORF7a	38	SRR15349937	27506	G	T	0,866856	2021-07-27	United States
ORF7a_82_A	ORF7a	82	SRR15349937	27638	T	C	0,999419	2021-07-27	United States
ORF7a_120_I	ORF7a	120	SRR15349937	27752	C	T	0,999128	2021-07-27	United States
ORF7b_40_I	ORF7b	40	SRR15349937	27874	C	T	0,649711	2021-07-27	United States
ORF8_118_NA	ORF8	118	SRR15349937	28247	A	-GATTTC	0,996325	2021-07-27	United States
N_63_G	N	63	SRR15349937	28461	A	G	0,999186	2021-07-27	United States
N_203_M	N	203	SRR15349937	28881	G	T	0,999693	2021-07-27	United States
N_215_C	N	215	SRR15349937	28916	G	T	0,998882	2021-07-27	United States
N_377_Y	N	377	SRR15349937	29402	G	T	0,999451	2021-07-27	United States
ORF1ab_591_V	ORF1ab	591	SRR15349938	2037	C	T	0,991058	2021-07-28	United States
ORF1ab_1306_S	ORF1ab	1306	SRR15349938	4181	G	T	0,996324	2021-07-28	United States
ORF1ab_2046_L	ORF1ab	2046	SRR15349938	6402	C	T	0,672956	2021-07-28	United States
ORF1ab_2287_S	ORF1ab	2287	SRR15349938	7124	C	T	1	2021-07-28	United States
ORF1ab_2554_V	ORF1ab	2554	SRR15349938	7926	C	T	1	2021-07-28	United States
ORF1ab_3255_I	ORF1ab	3255	SRR15349938	10029	C	T	0,184866	2021-07-28	United States
ORF1ab_3646_A	ORF1ab	3646	SRR15349938	11201	A	G	0,954454	2021-07-28	United States
ORF1ab_183_V	ORF1ab	183	SRR15349938	14014	T	G	0,995781	2021-07-28	United States
ORF1ab_314_L	ORF1ab	314	SRR15349938	14408	C	T	0,376682	2021-07-28	United States
ORF1ab_662_S	ORF1ab	662	SRR15349938	15451	G	A	0,802189	2021-07-28	United States
ORF1ab_1000_L	ORF1ab	1000	SRR15349938	16466	C	T	1	2021-07-28	United States
ORF1ab_1918_V	ORF1ab	1918	SRR15349938	19220	C	T	0,994403	2021-07-28	United States
S_19_R	S	19	SRR15349938	21618	C	G	0,798618	2021-07-28	United States
S_142_D	S	142	SRR15349938	21987	G	A	1	2021-07-28	United States
S_156_NA	S	156	SRR15349938	22028	G	-AGTTCA	0,981132	2021-07-28	United States
S_452_R	S	452	SRR15349938	22917	T	G	1	2021-07-28	United States
S_478_K	S	478	SRR15349938	22995	C	A	0,651163	2021-07-28	United States
S_614_G	S	614	SRR15349938	23403	A	G	1	2021-07-28	United States
S_681_R	S	681	SRR15349938	23604	C	G	1	2021-07-28	United States
S_950_N	S	950	SRR15349938	24410	G	A	1	2021-07-28	United States
ORF3a_26_L	ORF3a	26	SRR15349938	25469	C	T	0,998403	2021-07-28	United States
M_82_T	M	82	SRR15349938	26767	T	C	0,993644	2021-07-28	United States
ORF7a_82_A	ORF7a	82	SRR15349938	27638	T	C	1	2021-07-28	United States
ORF7a_120_I	ORF7a	120	SRR15349938	27752	C	T	1	2021-07-28	United States
ORF7b_40_I	ORF7b	40	SRR15349938	27874	C	T	0,764192	2021-07-28	United States
ORF8_118_NA	ORF8	118	SRR15349938	28247	A	-GATTTC	0,998502	2021-07-28	United States
N_63_G	N	63	SRR15349938	28461	A	G	1	2021-07-28	United States
N_203_M	N	203	SRR15349938	28881	G	T	0,99932	2021-07-28	United States
N_215_C	N	215	SRR15349938	28916	G	T	0,997978	2021-07-28	United States
N_377_Y	N	377	SRR15349938	29402	G	T	0,999284	2021-07-28	United States
ORF1ab_1306_S	ORF1ab	1306	SRR15349941	4181	G	T	0,999503	2021-07-28	United States
ORF1ab_1397_V	ORF1ab	1397	SRR15349941	4455	C	T	0,999219	2021-07-28	United States
ORF1ab_2046_L	ORF1ab	2046	SRR15349941	6402	C	T	0,695701	2021-07-28	United States
ORF1ab_2287_S	ORF1ab	2287	SRR15349941	7124	C	T	0,999587	2021-07-28	United States
ORF1ab_2355_S	ORF1ab	2355	SRR15349941	7328	G	T	0,0680337	2021-07-28	United States
ORF1ab_2855_V	ORF1ab	2855	SRR15349941	8829	C	T	0,998709	2021-07-28	United States
ORF1ab_2930_L	ORF1ab	2930	SRR15349941	9053	G	T	0,999399	2021-07-28	United States
ORF1ab_3255_I	ORF1ab	3255	SRR15349941	10029	C	T	0,216656	2021-07-28	United States
ORF1ab_3603_NA	ORF1ab	3603	SRR15349941	11074	C	+T	0,0754678	2021-07-28	United States
ORF1ab_3606_NA	ORF1ab	3606	SRR15349941	11082	T	-G	0,110647	2021-07-28	United States
ORF1ab_3606_F	ORF1ab	3606	SRR15349941	11083	G	T	0,998211	2021-07-28	United States
ORF1ab_3646_A	ORF1ab	3646	SRR15349941	11201	A	G	0,933398	2021-07-28	United States
ORF1ab_314_L	ORF1ab	314	SRR15349941	14408	C	T	0,306957	2021-07-28	United States
ORF1ab_662_S	ORF1ab	662	SRR15349941	15451	G	A	0,792009	2021-07-28	United States
ORF1ab_1000_L	ORF1ab	1000	SRR15349941	16466	C	T	0,999729	2021-07-28	United States
ORF1ab_1728_D	ORF1ab	1728	SRR15349941	18651	G	T	0,104757	2021-07-28	United States
ORF1ab_1847_S	ORF1ab	1847	SRR15349941	19006	G	T	0,998813	2021-07-28	United States
ORF1ab_1918_V	ORF1ab	1918	SRR15349941	19220	C	T	0,999567	2021-07-28	United States
S_19_R	S	19	SRR15349941	21618	C	G	0,789834	2021-07-28	United States
S_95_I	S	95	SRR15349941	21846	C	T	1	2021-07-28	United States
S_142_D	S	142	SRR15349941	21987	G	A	0,999554	2021-07-28	United States
S_156_NA	S	156	SRR15349941	22028	G	-AGTTCA	0,998293	2021-07-28	United States
S_452_R	S	452	SRR15349941	22917	T	G	0,999391	2021-07-28	United States
S_478_K	S	478	SRR15349941	22995	C	A	0,662167	2021-07-28	United States
S_614_G	S	614	SRR15349941	23403	A	G	0,999661	2021-07-28	United States
S_681_R	S	681	SRR15349941	23604	C	G	0,999507	2021-07-28	United States
S_950_N	S	950	SRR15349941	24410	G	A	0,999781	2021-07-28	United States
ORF3a_26_L	ORF3a	26	SRR15349941	25469	C	T	0,999826	2021-07-28	United States
M_82_T	M	82	SRR15349941	26767	T	C	0,994542	2021-07-28	United States
ORF7a_82_A	ORF7a	82	SRR15349941	27638	T	C	0,999717	2021-07-28	United States
ORF7a_120_I	ORF7a	120	SRR15349941	27752	C	T	0,999696	2021-07-28	United States
ORF7b_40_I	ORF7b	40	SRR15349941	27874	C	T	0,696638	2021-07-28	United States
ORF8_118_NA	ORF8	118	SRR15349941	28247	A	-GATTTC	0,997694	2021-07-28	United States
N_63_G	N	63	SRR15349941	28461	A	G	0,999549	2021-07-28	United States
N_203_M	N	203	SRR15349941	28881	G	T	0,999669	2021-07-28	United States
N_215_C	N	215	SRR15349941	28916	G	T	0,999363	2021-07-28	United States
N_377_Y	N	377	SRR15349941	29402	G	T	0,999577	2021-07-28	United States
ORF1ab_1306_S	ORF1ab	1306	SRR15349942	4181	G	T	0,999763	2021-07-27	United States
ORF1ab_2046_L	ORF1ab	2046	SRR15349942	6402	C	T	0,79654	2021-07-27	United States
ORF1ab_2287_S	ORF1ab	2287	SRR15349942	7124	C	T	0,999412	2021-07-27	United States
ORF1ab_2930_L	ORF1ab	2930	SRR15349942	9053	G	T	0,999397	2021-07-27	United States
ORF1ab_3255_I	ORF1ab	3255	SRR15349942	10029	C	T	0,25283	2021-07-27	United States
ORF1ab_3646_A	ORF1ab	3646	SRR15349942	11201	A	G	0,933393	2021-07-27	United States
ORF1ab_314_L	ORF1ab	314	SRR15349942	14408	C	T	0,433326	2021-07-27	United States
ORF1ab_662_S	ORF1ab	662	SRR15349942	15451	G	A	0,806553	2021-07-27	United States
ORF1ab_1000_L	ORF1ab	1000	SRR15349942	16466	C	T	0,99953	2021-07-27	United States
ORF1ab_1257_V	ORF1ab	1257	SRR15349942	17236	A	G	0,997974	2021-07-27	United States
ORF1ab_1918_V	ORF1ab	1918	SRR15349942	19220	C	T	0,999721	2021-07-27	United States
S_19_R	S	19	SRR15349942	21618	C	G	0,86565	2021-07-27	United States
S_142_D	S	142	SRR15349942	21987	G	A	0,999809	2021-07-27	United States
S_156_NA	S	156	SRR15349942	22028	G	-AGTTCA	0,997882	2021-07-27	United States
S_452_R	S	452	SRR15349942	22917	T	G	0,999698	2021-07-27	United States
S_478_K	S	478	SRR15349942	22995	C	A	0,572561	2021-07-27	United States
S_614_G	S	614	SRR15349942	23403	A	G	0,999396	2021-07-27	United States
S_681_R	S	681	SRR15349942	23604	C	G	0,998721	2021-07-27	United States
S_950_N	S	950	SRR15349942	24410	G	A	0,999059	2021-07-27	United States
ORF3a_26_L	ORF3a	26	SRR15349942	25469	C	T	0,999689	2021-07-27	United States
ORF3a_177_R	ORF3a	177	SRR15349942	25921	A	C	0,998435	2021-07-27	United States
M_82_T	M	82	SRR15349942	26767	T	C	0,995062	2021-07-27	United States
ORF7a_82_A	ORF7a	82	SRR15349942	27638	T	C	0,999841	2021-07-27	United States
ORF7a_120_I	ORF7a	120	SRR15349942	27752	C	T	0,999872	2021-07-27	United States
ORF7b_40_I	ORF7b	40	SRR15349942	27874	C	T	0,70089	2021-07-27	United States
ORF8_25_Y	ORF8	25	SRR15349942	27967	G	A	0,996516	2021-07-27	United States
ORF8_118_NA	ORF8	118	SRR15349942	28247	A	-GATTTC	0,996974	2021-07-27	United States
N_63_G	N	63	SRR15349942	28461	A	G	0,99908	2021-07-27	United States
N_203_M	N	203	SRR15349942	28881	G	T	0,999764	2021-07-27	United States
N_215_C	N	215	SRR15349942	28916	G	T	0,998777	2021-07-27	United States
N_377_Y	N	377	SRR15349942	29402	G	T	0,999629	2021-07-27	United States
ORF1ab_1306_S	ORF1ab	1306	SRR15349947	4181	G	T	0,998844	2021-07-28	United States
ORF1ab_2046_L	ORF1ab	2046	SRR15349947	6402	C	T	0,669936	2021-07-28	United States
ORF1ab_2287_S	ORF1ab	2287	SRR15349947	7124	C	T	0,999189	2021-07-28	United States
ORF1ab_2355_S	ORF1ab	2355	SRR15349947	7328	G	T	0,0628765	2021-07-28	United States
ORF1ab_2930_L	ORF1ab	2930	SRR15349947	9053	G	T	0,998238	2021-07-28	United States
ORF1ab_3255_I	ORF1ab	3255	SRR15349947	10029	C	T	0,222087	2021-07-28	United States
ORF1ab_3646_A	ORF1ab	3646	SRR15349947	11201	A	G	0,940926	2021-07-28	United States
ORF1ab_314_L	ORF1ab	314	SRR15349947	14408	C	T	0,281496	2021-07-28	United States
ORF1ab_662_S	ORF1ab	662	SRR15349947	15451	G	A	0,78242	2021-07-28	United States
ORF1ab_1000_L	ORF1ab	1000	SRR15349947	16466	C	T	0,999322	2021-07-28	United States
ORF1ab_1257_V	ORF1ab	1257	SRR15349947	17236	A	G	0,997109	2021-07-28	United States
ORF1ab_1918_V	ORF1ab	1918	SRR15349947	19220	C	T	0,999039	2021-07-28	United States
S_19_R	S	19	SRR15349947	21618	C	G	0,82208	2021-07-28	United States
S_142_D	S	142	SRR15349947	21987	G	A	1	2021-07-28	United States
S_156_NA	S	156	SRR15349947	22028	G	-AGTTCA	0,997323	2021-07-28	United States
S_452_R	S	452	SRR15349947	22917	T	G	0,999444	2021-07-28	United States
S_478_K	S	478	SRR15349947	22995	C	A	0,705754	2021-07-28	United States
S_614_G	S	614	SRR15349947	23403	A	G	0,999814	2021-07-28	United States
S_681_R	S	681	SRR15349947	23604	C	G	0,999658	2021-07-28	United States
S_950_N	S	950	SRR15349947	24410	G	A	0,99976	2021-07-28	United States
ORF3a_26_L	ORF3a	26	SRR15349947	25469	C	T	0,999793	2021-07-28	United States
ORF3a_104_S	ORF3a	104	SRR15349947	25702	C	T	0,997961	2021-07-28	United States
M_82_T	M	82	SRR15349947	26767	T	C	0,994616	2021-07-28	United States
ORF7a_82_A	ORF7a	82	SRR15349947	27638	T	C	0,999563	2021-07-28	United States
ORF7a_120_I	ORF7a	120	SRR15349947	27752	C	T	0,999708	2021-07-28	United States
ORF7b_40_I	ORF7b	40	SRR15349947	27874	C	T	0,652423	2021-07-28	United States
ORF8_118_NA	ORF8	118	SRR15349947	28247	A	-GATTTC	0,996372	2021-07-28	United States
N_63_G	N	63	SRR15349947	28461	A	G	0,999585	2021-07-28	United States
N_203_M	N	203	SRR15349947	28881	G	T	0,999715	2021-07-28	United States
N_208_S	N	208	SRR15349947	28895	G	T	0,998358	2021-07-28	United States
N_215_C	N	215	SRR15349947	28916	G	T	0,999172	2021-07-28	United States
N_377_Y	N	377	SRR15349947	29402	G	T	0,999676	2021-07-28	United States
N_420_NA	N	420	SRR15349947	29531	T	-A	0,0507892	2021-07-28	United States
ORF1ab_1306_S	ORF1ab	1306	SRR15349949	4181	G	T	0,993256	2021-07-27	United States
ORF1ab_2046_L	ORF1ab	2046	SRR15349949	6402	C	T	0,776839	2021-07-27	United States
ORF1ab_2287_S	ORF1ab	2287	SRR15349949	7124	C	T	0,996787	2021-07-27	United States
ORF1ab_2930_L	ORF1ab	2930	SRR15349949	9053	G	T	0,985401	2021-07-27	United States
ORF1ab_3255_I	ORF1ab	3255	SRR15349949	10029	C	T	0,25431	2021-07-27	United States
ORF1ab_3646_A	ORF1ab	3646	SRR15349949	11201	A	G	0,942596	2021-07-27	United States
ORF1ab_3731_V	ORF1ab	3731	SRR15349949	11456	A	G	0,991855	2021-07-27	United States
ORF1ab_314_L	ORF1ab	314	SRR15349949	14408	C	T	0,372083	2021-07-27	United States
ORF1ab_662_S	ORF1ab	662	SRR15349949	15451	G	A	0,838407	2021-07-27	United States
ORF1ab_1000_L	ORF1ab	1000	SRR15349949	16466	C	T	0,999238	2021-07-27	United States
ORF1ab_1918_V	ORF1ab	1918	SRR15349949	19220	C	T	0,99638	2021-07-27	United States
S_19_R	S	19	SRR15349949	21618	C	G	0,919411	2021-07-27	United States
S_70_I	S	70	SRR15349949	21770	G	A	0,99109	2021-07-27	United States
S_142_D	S	142	SRR15349949	21987	G	A	1	2021-07-27	United States
S_156_NA	S	156	SRR15349949	22028	G	-AGTTCA	0,996139	2021-07-27	United States
S_452_R	S	452	SRR15349949	22917	T	G	1	2021-07-27	United States
S_478_K	S	478	SRR15349949	22995	C	A	0,824176	2021-07-27	United States
S_614_G	S	614	SRR15349949	23403	A	G	1	2021-07-27	United States
S_681_R	S	681	SRR15349949	23604	C	G	1	2021-07-27	United States
S_950_N	S	950	SRR15349949	24410	G	A	0,998627	2021-07-27	United States
ORF3a_26_L	ORF3a	26	SRR15349949	25469	C	T	0,999458	2021-07-27	United States
ORF3a_210_A	ORF3a	210	SRR15349949	26021	A	C	0,989873	2021-07-27	United States
M_82_T	M	82	SRR15349949	26767	T	C	0,991614	2021-07-27	United States
ORF7a_82_A	ORF7a	82	SRR15349949	27638	T	C	1	2021-07-27	United States
ORF7a_120_I	ORF7a	120	SRR15349949	27752	C	T	0,995665	2021-07-27	United States
ORF7b_40_I	ORF7b	40	SRR15349949	27874	C	T	0,712048	2021-07-27	United States
ORF8_118_NA	ORF8	118	SRR15349949	28247	A	-GATTTC	0,996163	2021-07-27	United States
N_63_G	N	63	SRR15349949	28461	A	G	0,999516	2021-07-27	United States
N_203_M	N	203	SRR15349949	28881	G	T	0,999525	2021-07-27	United States
N_215_C	N	215	SRR15349949	28916	G	T	0,987665	2021-07-27	United States
N_377_Y	N	377	SRR15349949	29402	G	T	1	2021-07-27	United States
ORF1ab_1306_S	ORF1ab	1306	SRR15349952	4181	G	T	1	2021-07-27	United States
ORF1ab_2046_L	ORF1ab	2046	SRR15349952	6402	C	T	0,544614	2021-07-27	United States
ORF1ab_2287_S	ORF1ab	2287	SRR15349952	7124	C	T	1	2021-07-27	United States
ORF1ab_2554_V	ORF1ab	2554	SRR15349952	7926	C	T	0,996269	2021-07-27	United States
ORF1ab_2930_L	ORF1ab	2930	SRR15349952	9053	G	T	0,997642	2021-07-27	United States
ORF1ab_3255_I	ORF1ab	3255	SRR15349952	10029	C	T	0,210207	2021-07-27	United States
ORF1ab_3646_A	ORF1ab	3646	SRR15349952	11201	A	G	0,955828	2021-07-27	United States
ORF1ab_3885_F	ORF1ab	3885	SRR15349952	11919	C	T	0,744707	2021-07-27	United States
ORF1ab_4074_T	ORF1ab	4074	SRR15349952	12486	T	C	0,140518	2021-07-27	United States
ORF1ab_183_V	ORF1ab	183	SRR15349952	14014	T	G	0,997596	2021-07-27	United States
ORF1ab_314_L	ORF1ab	314	SRR15349952	14408	C	T	0,250771	2021-07-27	United States
ORF1ab_662_S	ORF1ab	662	SRR15349952	15451	G	A	0,718569	2021-07-27	United States
ORF1ab_1000_L	ORF1ab	1000	SRR15349952	16466	C	T	0,999777	2021-07-27	United States
ORF1ab_1918_V	ORF1ab	1918	SRR15349952	19220	C	T	1	2021-07-27	United States
ORF1ab_2260_T	ORF1ab	2260	SRR15349952	20246	T	C	1	2021-07-27	United States
S_19_R	S	19	SRR15349952	21618	C	G	0,916549	2021-07-27	United States
S_142_D	S	142	SRR15349952	21987	G	A	0,996416	2021-07-27	United States
S_156_NA	S	156	SRR15349952	22028	G	-AGTTCA	0,99278	2021-07-27	United States
S_308_I	S	308	SRR15349952	22484	G	A	0,239892	2021-07-27	United States
S_452_R	S	452	SRR15349952	22917	T	G	1	2021-07-27	United States
S_478_K	S	478	SRR15349952	22995	C	A	0,741593	2021-07-27	United States
S_614_G	S	614	SRR15349952	23403	A	G	1	2021-07-27	United States
S_681_R	S	681	SRR15349952	23604	C	G	1	2021-07-27	United States
S_950_N	S	950	SRR15349952	24410	G	A	1	2021-07-27	United States
ORF3a_26_L	ORF3a	26	SRR15349952	25469	C	T	0,998697	2021-07-27	United States
M_82_T	M	82	SRR15349952	26767	T	C	0,990741	2021-07-27	United States
ORF7a_82_A	ORF7a	82	SRR15349952	27638	T	C	1	2021-07-27	United States
ORF7a_120_I	ORF7a	120	SRR15349952	27752	C	T	1	2021-07-27	United States
ORF7b_40_I	ORF7b	40	SRR15349952	27874	C	T	0,636735	2021-07-27	United States
ORF8_118_NA	ORF8	118	SRR15349952	28247	A	-GATTTC	0,991651	2021-07-27	United States
N_63_G	N	63	SRR15349952	28461	A	G	0,998276	2021-07-27	United States
N_203_M	N	203	SRR15349952	28881	G	T	1	2021-07-27	United States
N_215_C	N	215	SRR15349952	28916	G	T	0,997222	2021-07-27	United States
N_377_Y	N	377	SRR15349952	29402	G	T	0,996828	2021-07-27	United States
ORF1ab_361_T	ORF1ab	361	SRR15349953	1346	C	A	0,998767	2021-07-28	United States
ORF1ab_1182_F	ORF1ab	1182	SRR15349953	3809	C	T	0,998193	2021-07-28	United States
ORF1ab_1306_S	ORF1ab	1306	SRR15349953	4181	G	T	0,99845	2021-07-28	United States
ORF1ab_2046_L	ORF1ab	2046	SRR15349953	6402	C	T	0,495726	2021-07-28	United States
ORF1ab_2287_S	ORF1ab	2287	SRR15349953	7124	C	T	0,999723	2021-07-28	United States
ORF1ab_2355_S	ORF1ab	2355	SRR15349953	7328	G	T	0,0575888	2021-07-28	United States
ORF1ab_2909_V	ORF1ab	2909	SRR15349953	8991	C	T	0,99784	2021-07-28	United States
ORF1ab_3255_I	ORF1ab	3255	SRR15349953	10029	C	T	0,282105	2021-07-28	United States
ORF1ab_3646_A	ORF1ab	3646	SRR15349953	11201	A	G	0,924445	2021-07-28	United States
ORF1ab_314_L	ORF1ab	314	SRR15349953	14408	C	T	0,271555	2021-07-28	United States
ORF1ab_662_S	ORF1ab	662	SRR15349953	15451	G	A	0,731977	2021-07-28	United States
ORF1ab_1000_L	ORF1ab	1000	SRR15349953	16466	C	T	0,999546	2021-07-28	United States
ORF1ab_1918_V	ORF1ab	1918	SRR15349953	19220	C	T	0,999278	2021-07-28	United States
S_19_R	S	19	SRR15349953	21618	C	G	0,764316	2021-07-28	United States
S_112_L	S	112	SRR15349953	21897	C	T	1	2021-07-28	United States
S_142_D	S	142	SRR15349953	21987	G	A	0,999498	2021-07-28	United States
S_156_NA	S	156	SRR15349953	22028	G	-AGTTCA	0,997975	2021-07-28	United States
S_452_R	S	452	SRR15349953	22917	T	G	0,999354	2021-07-28	United States
S_478_K	S	478	SRR15349953	22995	C	A	0,766147	2021-07-28	United States
S_614_G	S	614	SRR15349953	23403	A	G	1	2021-07-28	United States
S_681_R	S	681	SRR15349953	23604	C	G	0,999282	2021-07-28	United States
S_950_N	S	950	SRR15349953	24410	G	A	0,999782	2021-07-28	United States
ORF3a_26_L	ORF3a	26	SRR15349953	25469	C	T	0,999794	2021-07-28	United States
ORF3a_239_Q	ORF3a	239	SRR15349953	26107	G	C	0,679966	2021-07-28	United States
M_82_T	M	82	SRR15349953	26767	T	C	0,995761	2021-07-28	United States
ORF7a_34_S	ORF7a	34	SRR15349953	27493	C	T	0,963956	2021-07-28	United States
ORF7a_82_A	ORF7a	82	SRR15349953	27638	T	C	1	2021-07-28	United States
ORF7a_120_I	ORF7a	120	SRR15349953	27752	C	T	0,99977	2021-07-28	United States
ORF7b_40_I	ORF7b	40	SRR15349953	27874	C	T	0,660213	2021-07-28	United States
ORF8_118_NA	ORF8	118	SRR15349953	28247	A	-GATTTC	0,996203	2021-07-28	United States
N_63_G	N	63	SRR15349953	28461	A	G	0,999708	2021-07-28	United States
N_203_M	N	203	SRR15349953	28881	G	T	0,999565	2021-07-28	United States
N_215_C	N	215	SRR15349953	28916	G	T	0,998999	2021-07-28	United States
N_377_Y	N	377	SRR15349953	29402	G	T	0,999532	2021-07-28	United States
ORF1ab_948_D	ORF1ab	948	SRR15349957	3109	G	T	0,985318	2021-07-28	United States
ORF1ab_1306_S	ORF1ab	1306	SRR15349957	4181	G	T	0,994483	2021-07-28	United States
ORF1ab_1758_H	ORF1ab	1758	SRR15349957	5539	G	T	0,980723	2021-07-28	United States
ORF1ab_2046_L	ORF1ab	2046	SRR15349957	6402	C	T	0,815857	2021-07-28	United States
ORF1ab_2287_S	ORF1ab	2287	SRR15349957	7124	C	T	0,995436	2021-07-28	United States
ORF1ab_2355_S	ORF1ab	2355	SRR15349957	7328	G	T	0,1	2021-07-28	United States
ORF1ab_2930_L	ORF1ab	2930	SRR15349957	9053	G	T	0,994024	2021-07-28	United States
ORF1ab_3255_I	ORF1ab	3255	SRR15349957	10029	C	T	0,159234	2021-07-28	United States
ORF1ab_3646_A	ORF1ab	3646	SRR15349957	11201	A	G	0,937116	2021-07-28	United States
ORF1ab_314_L	ORF1ab	314	SRR15349957	14408	C	T	0,437524	2021-07-28	United States
ORF1ab_662_S	ORF1ab	662	SRR15349957	15451	G	A	0,832706	2021-07-28	United States
ORF1ab_1000_L	ORF1ab	1000	SRR15349957	16466	C	T	0,999558	2021-07-28	United States
ORF1ab_1918_V	ORF1ab	1918	SRR15349957	19220	C	T	0,996845	2021-07-28	United States
ORF1ab_2028_S	ORF1ab	2028	SRR15349957	19549	G	T	0,932793	2021-07-28	United States
ORF1ab_2280_C	ORF1ab	2280	SRR15349957	20305	G	T	0,995402	2021-07-28	United States
S_19_R	S	19	SRR15349957	21618	C	G	0,765265	2021-07-28	United States
S_142_D	S	142	SRR15349957	21987	G	A	1	2021-07-28	United States
S_156_NA	S	156	SRR15349957	22028	G	-AGTTCA	0,994898	2021-07-28	United States
S_452_R	S	452	SRR15349957	22917	T	G	0,997159	2021-07-28	United States
S_478_K	S	478	SRR15349957	22995	C	A	0,502833	2021-07-28	United States
S_614_G	S	614	SRR15349957	23403	A	G	1	2021-07-28	United States
S_681_R	S	681	SRR15349957	23604	C	G	1	2021-07-28	United States
S_950_N	S	950	SRR15349957	24410	G	A	0,999662	2021-07-28	United States
ORF3a_26_L	ORF3a	26	SRR15349957	25469	C	T	0,998907	2021-07-28	United States
ORF3a_239_Q	ORF3a	239	SRR15349957	26107	G	C	0,650775	2021-07-28	United States
M_82_T	M	82	SRR15349957	26767	T	C	0,994737	2021-07-28	United States
ORF7a_82_A	ORF7a	82	SRR15349957	27638	T	C	1	2021-07-28	United States
ORF7a_120_I	ORF7a	120	SRR15349957	27752	C	T	0,998262	2021-07-28	United States
ORF7b_40_I	ORF7b	40	SRR15349957	27874	C	T	0,764387	2021-07-28	United States
ORF8_118_NA	ORF8	118	SRR15349957	28247	A	-GATTTC	0,997315	2021-07-28	United States
N_63_G	N	63	SRR15349957	28461	A	G	0,998177	2021-07-28	United States
N_203_M	N	203	SRR15349957	28881	G	T	0,998684	2021-07-28	United States
N_215_C	N	215	SRR15349957	28916	G	T	0,998042	2021-07-28	United States
N_377_Y	N	377	SRR15349957	29402	G	T	0,999296	2021-07-28	United States
ORF1ab_309_L	ORF1ab	309	SRR15349959	1191	C	T	0,842594	2021-07-28	United States
ORF1ab_1640_L	ORF1ab	1640	SRR15349959	5184	C	T	0,975601	2021-07-28	United States
ORF1ab_2355_S	ORF1ab	2355	SRR15349959	7328	G	T	0,0898204	2021-07-28	United States
ORF1ab_3209_V	ORF1ab	3209	SRR15349959	9891	C	T	0,998682	2021-07-28	United States
ORF1ab_3718_A	ORF1ab	3718	SRR15349959	11418	T	C	0,998443	2021-07-28	United States
ORF1ab_314_L	ORF1ab	314	SRR15349959	14408	C	T	0,250422	2021-07-28	United States
ORF1ab_662_S	ORF1ab	662	SRR15349959	15451	G	A	0,737359	2021-07-28	United States
ORF1ab_1000_L	ORF1ab	1000	SRR15349959	16466	C	T	0,999417	2021-07-28	United States
ORF1ab_1570_L	ORF1ab	1570	SRR15349959	18176	C	T	0,998954	2021-07-28	United States
S_19_R	S	19	SRR15349959	21618	C	G	0,739173	2021-07-28	United States
S_142_D	S	142	SRR15349959	21987	G	A	1	2021-07-28	United States
S_156_NA	S	156	SRR15349959	22028	G	-AGTTCA	0,994382	2021-07-28	United States
S_452_R	S	452	SRR15349959	22917	T	G	0,998508	2021-07-28	United States
S_478_K	S	478	SRR15349959	22995	C	A	0,79312	2021-07-28	United States
S_614_G	S	614	SRR15349959	23403	A	G	0,999554	2021-07-28	United States
S_681_R	S	681	SRR15349959	23604	C	G	0,998924	2021-07-28	United States
S_950_N	S	950	SRR15349959	24410	G	A	0,999618	2021-07-28	United States
S_1141_W	S	1141	SRR15349959	24984	T	G	0,348601	2021-07-28	United States
ORF3a_26_L	ORF3a	26	SRR15349959	25469	C	T	0,999835	2021-07-28	United States
E_62_F	E	62	SRR15349959	26428	G	T	0,998358	2021-07-28	United States
M_82_T	M	82	SRR15349959	26767	T	C	0,99377	2021-07-28	United States
ORF7a_82_A	ORF7a	82	SRR15349959	27638	T	C	0,999531	2021-07-28	United States
ORF7a_116_F	ORF7a	116	SRR15349959	27739	C	T	0,998983	2021-07-28	United States
ORF7a_120_I	ORF7a	120	SRR15349959	27752	C	T	0,999653	2021-07-28	United States
ORF8_118_NA	ORF8	118	SRR15349959	28247	A	-GATTTC	0,997422	2021-07-28	United States
N_49_I	N	49	SRR15349959	28419	C	T	0,765641	2021-07-28	United States
N_63_G	N	63	SRR15349959	28461	A	G	0,999305	2021-07-28	United States
N_203_M	N	203	SRR15349959	28881	G	T	0,999345	2021-07-28	United States
N_377_Y	N	377	SRR15349959	29402	G	T	0,999464	2021-07-28	United States
ORF1ab_1306_S	ORF1ab	1306	SRR15349960	4181	G	T	0,999077	2021-07-27	United States
ORF1ab_1818_Y	ORF1ab	1818	SRR15349960	5717	C	T	0,994971	2021-07-27	United States
ORF1ab_2046_L	ORF1ab	2046	SRR15349960	6402	C	T	0,712212	2021-07-27	United States
ORF1ab_2125_Y	ORF1ab	2125	SRR15349960	6638	C	T	0,986832	2021-07-27	United States
ORF1ab_2287_S	ORF1ab	2287	SRR15349960	7124	C	T	0,999324	2021-07-27	United States
ORF1ab_2355_S	ORF1ab	2355	SRR15349960	7328	G	T	0,0936835	2021-07-27	United States
ORF1ab_2554_V	ORF1ab	2554	SRR15349960	7926	C	T	0,949085	2021-07-27	United States
ORF1ab_2930_L	ORF1ab	2930	SRR15349960	9053	G	T	0,999241	2021-07-27	United States
ORF1ab_3255_I	ORF1ab	3255	SRR15349960	10029	C	T	0,218844	2021-07-27	United States
ORF1ab_3646_A	ORF1ab	3646	SRR15349960	11201	A	G	0,954539	2021-07-27	United States
ORF1ab_183_V	ORF1ab	183	SRR15349960	14014	T	G	0,994706	2021-07-27	United States
ORF1ab_314_L	ORF1ab	314	SRR15349960	14408	C	T	0,360506	2021-07-27	United States
ORF1ab_662_S	ORF1ab	662	SRR15349960	15451	G	A	0,770444	2021-07-27	United States
ORF1ab_1000_L	ORF1ab	1000	SRR15349960	16466	C	T	0,999594	2021-07-27	United States
ORF1ab_1087_Y	ORF1ab	1087	SRR15349960	16726	C	T	0,994385	2021-07-27	United States
ORF1ab_1918_V	ORF1ab	1918	SRR15349960	19220	C	T	0,998982	2021-07-27	United States
ORF1ab_1979_Y	ORF1ab	1979	SRR15349960	19402	C	T	0,646539	2021-07-27	United States
ORF1ab_2132_V	ORF1ab	2132	SRR15349960	19862	C	T	0,156048	2021-07-27	United States
S_19_R	S	19	SRR15349960	21618	C	G	0,754711	2021-07-27	United States
S_142_D	S	142	SRR15349960	21987	G	A	0,9997	2021-07-27	United States
S_156_NA	S	156	SRR15349960	22028	G	-AGTTCA	0,99768	2021-07-27	United States
S_452_R	S	452	SRR15349960	22917	T	G	0,998594	2021-07-27	United States
S_478_K	S	478	SRR15349960	22995	C	A	0,696146	2021-07-27	United States
S_485_V	S	485	SRR15349960	23016	G	T	0,993929	2021-07-27	United States
S_522_V	S	522	SRR15349960	23127	C	T	0,99339	2021-07-27	United States
S_614_G	S	614	SRR15349960	23403	A	G	0,999605	2021-07-27	United States
S_681_R	S	681	SRR15349960	23604	C	G	0,999488	2021-07-27	United States
S_950_N	S	950	SRR15349960	24410	G	A	0,999731	2021-07-27	United States
ORF3a_26_L	ORF3a	26	SRR15349960	25469	C	T	0,999699	2021-07-27	United States
M_82_T	M	82	SRR15349960	26767	T	C	0,995111	2021-07-27	United States
ORF7a_82_A	ORF7a	82	SRR15349960	27638	T	C	0,999565	2021-07-27	United States
ORF7a_120_I	ORF7a	120	SRR15349960	27752	C	T	0,999713	2021-07-27	United States
ORF7b_40_I	ORF7b	40	SRR15349960	27874	C	T	0,710922	2021-07-27	United States
ORF8_60_F	ORF8	60	SRR15349960	28073	G	T	0,508481	2021-07-27	United States
ORF8_118_NA	ORF8	118	SRR15349960	28247	A	-GATTTC	0,995018	2021-07-27	United States
N_63_G	N	63	SRR15349960	28461	A	G	0,999401	2021-07-27	United States
N_203_M	N	203	SRR15349960	28881	G	T	0,999653	2021-07-27	United States
N_215_C	N	215	SRR15349960	28916	G	T	0,998624	2021-07-27	United States
N_377_Y	N	377	SRR15349960	29402	G	T	0,999536	2021-07-27	United States
N_415_G	N	415	SRR15349960	29517	A	G	0,177081	2021-07-27	United States
ORF1ab_81_NA	ORF1ab	81	SRR15349961	507	A	-TGGTCATGT	0,114105	2021-07-28	United States
ORF1ab_82_NA	ORF1ab	82	SRR15349961	509	G	-GTCATGTTA	0,809826	2021-07-28	United States
ORF1ab_1306_S	ORF1ab	1306	SRR15349961	4181	G	T	0,998592	2021-07-28	United States
ORF1ab_2046_L	ORF1ab	2046	SRR15349961	6402	C	T	0,794055	2021-07-28	United States
ORF1ab_2287_S	ORF1ab	2287	SRR15349961	7124	C	T	0,999012	2021-07-28	United States
ORF1ab_2355_S	ORF1ab	2355	SRR15349961	7328	G	T	0,076555	2021-07-28	United States
ORF1ab_2930_L	ORF1ab	2930	SRR15349961	9053	G	T	0,999187	2021-07-28	United States
ORF1ab_3255_I	ORF1ab	3255	SRR15349961	10029	C	T	0,167674	2021-07-28	United States
ORF1ab_3646_A	ORF1ab	3646	SRR15349961	11201	A	G	0,93244	2021-07-28	United States
ORF1ab_314_L	ORF1ab	314	SRR15349961	14408	C	T	0,41856	2021-07-28	United States
ORF1ab_662_S	ORF1ab	662	SRR15349961	15451	G	A	0,837705	2021-07-28	United States
ORF1ab_1000_L	ORF1ab	1000	SRR15349961	16466	C	T	0,999445	2021-07-28	United States
ORF1ab_1257_V	ORF1ab	1257	SRR15349961	17236	A	G	0,995722	2021-07-28	United States
ORF1ab_1918_V	ORF1ab	1918	SRR15349961	19220	C	T	0,998825	2021-07-28	United States
S_19_R	S	19	SRR15349961	21618	C	G	0,804948	2021-07-28	United States
S_142_D	S	142	SRR15349961	21987	G	A	0,998601	2021-07-28	United States
S_156_NA	S	156	SRR15349961	22028	G	-AGTTCA	0,997892	2021-07-28	United States
S_452_R	S	452	SRR15349961	22917	T	G	0,998739	2021-07-28	United States
S_478_K	S	478	SRR15349961	22995	C	A	0,482424	2021-07-28	United States
S_614_G	S	614	SRR15349961	23403	A	G	1	2021-07-28	United States
S_681_R	S	681	SRR15349961	23604	C	G	1	2021-07-28	United States
S_950_N	S	950	SRR15349961	24410	G	A	0,999387	2021-07-28	United States
ORF3a_26_L	ORF3a	26	SRR15349961	25469	C	T	0,999527	2021-07-28	United States
ORF3a_104_S	ORF3a	104	SRR15349961	25702	C	T	0,995026	2021-07-28	United States
M_82_T	M	82	SRR15349961	26767	T	C	0,995456	2021-07-28	United States
ORF7a_82_A	ORF7a	82	SRR15349961	27638	T	C	0,999498	2021-07-28	United States
ORF7a_120_I	ORF7a	120	SRR15349961	27752	C	T	1	2021-07-28	United States
ORF7b_40_I	ORF7b	40	SRR15349961	27874	C	T	0,704485	2021-07-28	United States
ORF8_118_NA	ORF8	118	SRR15349961	28247	A	-GATTTC	0,996933	2021-07-28	United States
N_63_G	N	63	SRR15349961	28461	A	G	0,999229	2021-07-28	United States
N_203_M	N	203	SRR15349961	28881	G	T	0,999353	2021-07-28	United States
N_208_S	N	208	SRR15349961	28895	G	T	0,992939	2021-07-28	United States
N_215_C	N	215	SRR15349961	28916	G	T	0,998397	2021-07-28	United States
N_377_Y	N	377	SRR15349961	29402	G	T	0,999817	2021-07-28	United States
ORF1ab_1306_S	ORF1ab	1306	SRR15349962	4181	G	T	0,997733	2021-07-28	United States
ORF1ab_2046_L	ORF1ab	2046	SRR15349962	6402	C	T	0,632262	2021-07-28	United States
ORF1ab_2125_Y	ORF1ab	2125	SRR15349962	6638	C	T	0,984221	2021-07-28	United States
ORF1ab_2287_S	ORF1ab	2287	SRR15349962	7124	C	T	0,999396	2021-07-28	United States
ORF1ab_2355_S	ORF1ab	2355	SRR15349962	7328	G	T	0,0777778	2021-07-28	United States
ORF1ab_2554_V	ORF1ab	2554	SRR15349962	7926	C	T	0,992747	2021-07-28	United States
ORF1ab_2930_L	ORF1ab	2930	SRR15349962	9053	G	T	0,993932	2021-07-28	United States
ORF1ab_3060_F	ORF1ab	3060	SRR15349962	9443	C	T	0,228032	2021-07-28	United States
ORF1ab_3255_I	ORF1ab	3255	SRR15349962	10029	C	T	0,216168	2021-07-28	United States
ORF1ab_3646_A	ORF1ab	3646	SRR15349962	11201	A	G	0,956186	2021-07-28	United States
ORF1ab_183_V	ORF1ab	183	SRR15349962	14014	T	G	0,997759	2021-07-28	United States
ORF1ab_314_L	ORF1ab	314	SRR15349962	14408	C	T	0,317982	2021-07-28	United States
ORF1ab_662_S	ORF1ab	662	SRR15349962	15451	G	A	0,806376	2021-07-28	United States
ORF1ab_1000_L	ORF1ab	1000	SRR15349962	16466	C	T	0,999795	2021-07-28	United States
ORF1ab_1087_Y	ORF1ab	1087	SRR15349962	16726	C	T	0,994517	2021-07-28	United States
ORF1ab_1918_V	ORF1ab	1918	SRR15349962	19220	C	T	0,997733	2021-07-28	United States
S_19_R	S	19	SRR15349962	21618	C	G	0,813706	2021-07-28	United States
S_68_NA	S	68	SRR15349962	21764	A	-TACATG	0,991104	2021-07-28	United States
S_142_D	S	142	SRR15349962	21987	G	A	0,998784	2021-07-28	United States
S_156_NA	S	156	SRR15349962	22028	G	-AGTTCA	0,996305	2021-07-28	United States
S_452_R	S	452	SRR15349962	22917	T	G	1	2021-07-28	United States
S_478_K	S	478	SRR15349962	22995	C	A	0,702473	2021-07-28	United States
S_614_G	S	614	SRR15349962	23403	A	G	0,999334	2021-07-28	United States
S_681_R	S	681	SRR15349962	23604	C	G	0,999779	2021-07-28	United States
S_950_N	S	950	SRR15349962	24410	G	A	0,999794	2021-07-28	United States
ORF3a_26_L	ORF3a	26	SRR15349962	25469	C	T	0,999328	2021-07-28	United States
M_82_T	M	82	SRR15349962	26767	T	C	0,994717	2021-07-28	United States
ORF7a_82_A	ORF7a	82	SRR15349962	27638	T	C	0,999661	2021-07-28	United States
ORF7a_120_I	ORF7a	120	SRR15349962	27752	C	T	0,9998	2021-07-28	United States
ORF7b_40_I	ORF7b	40	SRR15349962	27874	C	T	0,656419	2021-07-28	United States
ORF8_60_F	ORF8	60	SRR15349962	28073	G	T	0,430712	2021-07-28	United States
ORF8_118_NA	ORF8	118	SRR15349962	28247	A	-GATTTC	0,992774	2021-07-28	United States
N_63_G	N	63	SRR15349962	28461	A	G	0,999755	2021-07-28	United States
N_203_M	N	203	SRR15349962	28881	G	T	0,999617	2021-07-28	United States
N_215_C	N	215	SRR15349962	28916	G	T	0,998217	2021-07-28	United States
N_377_Y	N	377	SRR15349962	29402	G	T	0,999243	2021-07-28	United States
ORF1ab_1270_F	ORF1ab	1270	SRR15349966	4073	C	T	0,244474	2021-07-28	United States
ORF1ab_1306_S	ORF1ab	1306	SRR15349966	4181	G	T	0,999565	2021-07-28	United States
ORF1ab_2046_L	ORF1ab	2046	SRR15349966	6402	C	T	0,65074	2021-07-28	United States
ORF1ab_2125_Y	ORF1ab	2125	SRR15349966	6638	C	T	0,990675	2021-07-28	United States
ORF1ab_2287_S	ORF1ab	2287	SRR15349966	7124	C	T	0,9997	2021-07-28	United States
ORF1ab_2355_S	ORF1ab	2355	SRR15349966	7328	G	T	0,0883978	2021-07-28	United States
ORF1ab_2554_V	ORF1ab	2554	SRR15349966	7926	C	T	0,999162	2021-07-28	United States
ORF1ab_2930_L	ORF1ab	2930	SRR15349966	9053	G	T	0,999423	2021-07-28	United States
ORF1ab_3255_I	ORF1ab	3255	SRR15349966	10029	C	T	0,236064	2021-07-28	United States
ORF1ab_3646_A	ORF1ab	3646	SRR15349966	11201	A	G	0,939028	2021-07-28	United States
ORF1ab_3956_T	ORF1ab	3956	SRR15349966	12131	G	A	0,998932	2021-07-28	United States
ORF1ab_183_V	ORF1ab	183	SRR15349966	14014	T	G	0,999263	2021-07-28	United States
ORF1ab_314_L	ORF1ab	314	SRR15349966	14408	C	T	0,322733	2021-07-28	United States
ORF1ab_662_S	ORF1ab	662	SRR15349966	15451	G	A	0,761008	2021-07-28	United States
ORF1ab_1000_L	ORF1ab	1000	SRR15349966	16466	C	T	0,99961	2021-07-28	United States
ORF1ab_1087_Y	ORF1ab	1087	SRR15349966	16726	C	T	0,998933	2021-07-28	United States
ORF1ab_1918_V	ORF1ab	1918	SRR15349966	19220	C	T	0,999546	2021-07-28	United States
S_19_R	S	19	SRR15349966	21618	C	G	0,740333	2021-07-28	United States
S_142_D	S	142	SRR15349966	21987	G	A	0,999605	2021-07-28	United States
S_156_NA	S	156	SRR15349966	22028	G	-AGTTCA	0,997227	2021-07-28	United States
S_452_R	S	452	SRR15349966	22917	T	G	0,999241	2021-07-28	United States
S_478_K	S	478	SRR15349966	22995	C	A	0,661054	2021-07-28	United States
S_614_G	S	614	SRR15349966	23403	A	G	0,999745	2021-07-28	United States
S_681_R	S	681	SRR15349966	23604	C	G	0,999759	2021-07-28	United States
S_950_N	S	950	SRR15349966	24410	G	A	0,999848	2021-07-28	United States
ORF3a_26_L	ORF3a	26	SRR15349966	25469	C	T	0,999742	2021-07-28	United States
M_82_T	M	82	SRR15349966	26767	T	C	0,994461	2021-07-28	United States
ORF7a_82_A	ORF7a	82	SRR15349966	27638	T	C	0,999349	2021-07-28	United States
ORF7a_120_I	ORF7a	120	SRR15349966	27752	C	T	0,999686	2021-07-28	United States
ORF7b_40_I	ORF7b	40	SRR15349966	27874	C	T	0,655716	2021-07-28	United States
ORF8_60_F	ORF8	60	SRR15349966	28073	G	T	0,550028	2021-07-28	United States
ORF8_118_NA	ORF8	118	SRR15349966	28247	A	-GATTTC	0,995079	2021-07-28	United States
N_63_N	N	63	SRR15349966	28460	G	A	0,997474	2021-07-28	United States
N_63_G	N	63	SRR15349966	28461	A	G	0,99985	2021-07-28	United States
N_203_M	N	203	SRR15349966	28881	G	T	0,999576	2021-07-28	United States
N_215_C	N	215	SRR15349966	28916	G	T	0,999309	2021-07-28	United States
N_377_Y	N	377	SRR15349966	29402	G	T	0,999556	2021-07-28	United States
ORF1ab_1143_F	ORF1ab	1143	SRR15349967	3692	G	T	0,996776	2021-07-27	United States
ORF1ab_1306_S	ORF1ab	1306	SRR15349967	4181	G	T	0,999199	2021-07-27	United States
ORF1ab_2046_L	ORF1ab	2046	SRR15349967	6402	C	T	0,714933	2021-07-27	United States
ORF1ab_2125_Y	ORF1ab	2125	SRR15349967	6638	C	T	0,992313	2021-07-27	United States
ORF1ab_2287_S	ORF1ab	2287	SRR15349967	7124	C	T	0,999478	2021-07-27	United States
ORF1ab_2355_S	ORF1ab	2355	SRR15349967	7328	G	T	0,0955519	2021-07-27	United States
ORF1ab_2554_V	ORF1ab	2554	SRR15349967	7926	C	T	0,998072	2021-07-27	United States
ORF1ab_2930_L	ORF1ab	2930	SRR15349967	9053	G	T	0,998789	2021-07-27	United States
ORF1ab_3255_I	ORF1ab	3255	SRR15349967	10029	C	T	0,24245	2021-07-27	United States
ORF1ab_3646_A	ORF1ab	3646	SRR15349967	11201	A	G	0,951566	2021-07-27	United States
ORF1ab_183_V	ORF1ab	183	SRR15349967	14014	T	G	0,998314	2021-07-27	United States
ORF1ab_314_L	ORF1ab	314	SRR15349967	14408	C	T	0,349139	2021-07-27	United States
ORF1ab_662_S	ORF1ab	662	SRR15349967	15451	G	A	0,832193	2021-07-27	United States
ORF1ab_1000_L	ORF1ab	1000	SRR15349967	16466	C	T	0,99967	2021-07-27	United States
ORF1ab_1087_Y	ORF1ab	1087	SRR15349967	16726	C	T	0,998112	2021-07-27	United States
ORF1ab_1918_V	ORF1ab	1918	SRR15349967	19220	C	T	0,999301	2021-07-27	United States
S_19_R	S	19	SRR15349967	21618	C	G	0,860597	2021-07-27	United States
S_142_D	S	142	SRR15349967	21987	G	A	0,999873	2021-07-27	United States
S_156_NA	S	156	SRR15349967	22028	G	-AGTTCA	0,99489	2021-07-27	United States
S_452_R	S	452	SRR15349967	22917	T	G	0,999145	2021-07-27	United States
S_478_K	S	478	SRR15349967	22995	C	A	0,619445	2021-07-27	United States
S_614_G	S	614	SRR15349967	23403	A	G	0,999779	2021-07-27	United States
S_681_R	S	681	SRR15349967	23604	C	G	0,999664	2021-07-27	United States
S_950_N	S	950	SRR15349967	24410	G	A	0,999778	2021-07-27	United States
ORF3a_26_L	ORF3a	26	SRR15349967	25469	C	T	0,999752	2021-07-27	United States
M_82_T	M	82	SRR15349967	26767	T	C	0,993021	2021-07-27	United States
ORF7a_82_A	ORF7a	82	SRR15349967	27638	T	C	0,999408	2021-07-27	United States
ORF7a_120_I	ORF7a	120	SRR15349967	27752	C	T	0,999962	2021-07-27	United States
ORF7b_40_I	ORF7b	40	SRR15349967	27874	C	T	0,710887	2021-07-27	United States
ORF8_60_F	ORF8	60	SRR15349967	28073	G	T	0,482052	2021-07-27	United States
ORF8_118_NA	ORF8	118	SRR15349967	28247	A	-GATTTC	0,995642	2021-07-27	United States
N_63_G	N	63	SRR15349967	28461	A	G	0,999742	2021-07-27	United States
N_203_M	N	203	SRR15349967	28881	G	T	0,999559	2021-07-27	United States
N_215_C	N	215	SRR15349967	28916	G	T	0,9991	2021-07-27	United States
N_377_Y	N	377	SRR15349967	29402	G	T	0,999675	2021-07-27	United States
ORF1ab_1306_S	ORF1ab	1306	SRR15349968	4181	G	T	0,999184	2021-07-27	United States
ORF1ab_1477_I	ORF1ab	1477	SRR15349968	4694	G	A	0,998785	2021-07-27	United States
ORF1ab_2046_L	ORF1ab	2046	SRR15349968	6402	C	T	0,658118	2021-07-27	United States
ORF1ab_2287_S	ORF1ab	2287	SRR15349968	7124	C	T	0,999165	2021-07-27	United States
ORF1ab_2930_L	ORF1ab	2930	SRR15349968	9053	G	T	0,998166	2021-07-27	United States
ORF1ab_3255_I	ORF1ab	3255	SRR15349968	10029	C	T	0,285764	2021-07-27	United States
ORF1ab_3646_A	ORF1ab	3646	SRR15349968	11201	A	G	0,911185	2021-07-27	United States
ORF1ab_314_L	ORF1ab	314	SRR15349968	14408	C	T	0,313149	2021-07-27	United States
ORF1ab_662_S	ORF1ab	662	SRR15349968	15451	G	A	0,781201	2021-07-27	United States
ORF1ab_1000_L	ORF1ab	1000	SRR15349968	16466	C	T	0,999458	2021-07-27	United States
ORF1ab_1257_V	ORF1ab	1257	SRR15349968	17236	A	G	0,997934	2021-07-27	United States
ORF1ab_1918_V	ORF1ab	1918	SRR15349968	19220	C	T	0,999046	2021-07-27	United States
S_19_R	S	19	SRR15349968	21618	C	G	0,896565	2021-07-27	United States
S_142_D	S	142	SRR15349968	21987	G	A	0,999593	2021-07-27	United States
S_156_NA	S	156	SRR15349968	22028	G	-AGTTCA	0,996455	2021-07-27	United States
S_452_R	S	452	SRR15349968	22917	T	G	0,998929	2021-07-27	United States
S_478_K	S	478	SRR15349968	22995	C	A	0,71512	2021-07-27	United States
S_614_G	S	614	SRR15349968	23403	A	G	0,999422	2021-07-27	United States
S_681_R	S	681	SRR15349968	23604	C	G	0,998752	2021-07-27	United States
S_950_N	S	950	SRR15349968	24410	G	A	0,99991	2021-07-27	United States
S_1237_I	S	1237	SRR15349968	25273	G	T	0,995717	2021-07-27	United States
ORF3a_26_L	ORF3a	26	SRR15349968	25469	C	T	0,999371	2021-07-27	United States
ORF3a_104_S	ORF3a	104	SRR15349968	25702	C	T	0,997821	2021-07-27	United States
M_82_T	M	82	SRR15349968	26767	T	C	0,993626	2021-07-27	United States
ORF7a_82_A	ORF7a	82	SRR15349968	27638	T	C	0,99907	2021-07-27	United States
ORF7a_120_I	ORF7a	120	SRR15349968	27752	C	T	0,999766	2021-07-27	United States
ORF7b_40_I	ORF7b	40	SRR15349968	27874	C	T	0,574055	2021-07-27	United States
ORF8_118_NA	ORF8	118	SRR15349968	28247	A	-GATTTC	0,994889	2021-07-27	United States
N_63_G	N	63	SRR15349968	28461	A	G	0,999186	2021-07-27	United States
N_203_M	N	203	SRR15349968	28881	G	T	0,99954	2021-07-27	United States
N_208_S	N	208	SRR15349968	28895	G	T	0,997492	2021-07-27	United States
N_215_C	N	215	SRR15349968	28916	G	T	0,997759	2021-07-27	United States
ORF1ab_309_L	ORF1ab	309	SRR15349970	1191	C	T	0,692559	2021-07-28	United States
ORF1ab_676_P	ORF1ab	676	SRR15349970	2292	A	C	0,998336	2021-07-28	United States
ORF1ab_1640_L	ORF1ab	1640	SRR15349970	5184	C	T	0,968804	2021-07-28	United States
ORF1ab_2355_S	ORF1ab	2355	SRR15349970	7328	G	T	0,0538551	2021-07-28	United States
ORF1ab_3209_V	ORF1ab	3209	SRR15349970	9891	C	T	0,99898	2021-07-28	United States
ORF1ab_3718_A	ORF1ab	3718	SRR15349970	11418	T	C	0,999141	2021-07-28	United States
ORF1ab_314_L	ORF1ab	314	SRR15349970	14408	C	T	0,316033	2021-07-28	United States
ORF1ab_375_P	ORF1ab	375	SRR15349970	14590	T	C	0,998209	2021-07-28	United States
ORF1ab_662_S	ORF1ab	662	SRR15349970	15451	G	A	0,764233	2021-07-28	United States
ORF1ab_1000_L	ORF1ab	1000	SRR15349970	16466	C	T	0,999544	2021-07-28	United States
ORF1ab_1570_L	ORF1ab	1570	SRR15349970	18176	C	T	0,998316	2021-07-28	United States
S_19_R	S	19	SRR15349970	21618	C	G	0,756011	2021-07-28	United States
S_27_S	S	27	SRR15349970	21641	G	T	0,9991	2021-07-28	United States
S_142_D	S	142	SRR15349970	21987	G	A	0,999479	2021-07-28	United States
S_156_NA	S	156	SRR15349970	22028	G	-AGTTCA	0,998688	2021-07-28	United States
S_452_R	S	452	SRR15349970	22917	T	G	0,99982	2021-07-28	United States
S_478_K	S	478	SRR15349970	22995	C	A	0,755492	2021-07-28	United States
S_614_G	S	614	SRR15349970	23403	A	G	0,999754	2021-07-28	United States
S_681_R	S	681	SRR15349970	23604	C	G	0,999671	2021-07-28	United States
S_950_N	S	950	SRR15349970	24410	G	A	0,999665	2021-07-28	United States
ORF3a_26_L	ORF3a	26	SRR15349970	25469	C	T	0,999687	2021-07-28	United States
M_82_T	M	82	SRR15349970	26767	T	C	0,996076	2021-07-28	United States
ORF7a_82_A	ORF7a	82	SRR15349970	27638	T	C	0,999363	2021-07-28	United States
ORF7a_116_F	ORF7a	116	SRR15349970	27739	C	T	0,997246	2021-07-28	United States
ORF7a_120_I	ORF7a	120	SRR15349970	27752	C	T	1	2021-07-28	United States
ORF8_118_NA	ORF8	118	SRR15349970	28247	A	-GATTTC	0,997774	2021-07-28	United States
N_63_G	N	63	SRR15349970	28461	A	G	0,999606	2021-07-28	United States
N_203_M	N	203	SRR15349970	28881	G	T	0,99978	2021-07-28	United States
N_365_Q	N	365	SRR15349970	29367	C	A	0,998881	2021-07-28	United States
N_377_Y	N	377	SRR15349970	29402	G	T	0,999779	2021-07-28	United States
ORF1ab_1306_S	ORF1ab	1306	SRR15349971	4181	G	T	1	2021-07-28	United States
ORF1ab_2046_L	ORF1ab	2046	SRR15349971	6402	C	T	0,467613	2021-07-28	United States
ORF1ab_2287_S	ORF1ab	2287	SRR15349971	7124	C	T	0,9984	2021-07-28	United States
ORF1ab_2355_S	ORF1ab	2355	SRR15349971	7328	G	T	0,109589	2021-07-28	United States
ORF1ab_2930_L	ORF1ab	2930	SRR15349971	9053	G	T	0,995833	2021-07-28	United States
ORF1ab_3255_I	ORF1ab	3255	SRR15349971	10029	C	T	0,34201	2021-07-28	United States
ORF1ab_3363_N	ORF1ab	3363	SRR15349971	10354	G	T	0,978378	2021-07-28	United States
ORF1ab_3646_A	ORF1ab	3646	SRR15349971	11201	A	G	0,823015	2021-07-28	United States
ORF1ab_314_L	ORF1ab	314	SRR15349971	14408	C	T	0,167151	2021-07-28	United States
ORF1ab_600_I	ORF1ab	600	SRR15349971	15265	G	A	0,992857	2021-07-28	United States
ORF1ab_662_S	ORF1ab	662	SRR15349971	15451	G	A	0,649495	2021-07-28	United States
ORF1ab_1000_L	ORF1ab	1000	SRR15349971	16466	C	T	1	2021-07-28	United States
ORF1ab_1257_V	ORF1ab	1257	SRR15349971	17236	A	G	0,993767	2021-07-28	United States
ORF1ab_1666_T	ORF1ab	1666	SRR15349971	18463	C	A	0,989588	2021-07-28	United States
ORF1ab_1918_V	ORF1ab	1918	SRR15349971	19220	C	T	1	2021-07-28	United States
S_19_R	S	19	SRR15349971	21618	C	G	0,591796	2021-07-28	United States
S_142_D	S	142	SRR15349971	21987	G	A	1	2021-07-28	United States
S_156_NA	S	156	SRR15349971	22028	G	-AGTTCA	1	2021-07-28	United States
S_452_R	S	452	SRR15349971	22917	T	G	1	2021-07-28	United States
S_478_K	S	478	SRR15349971	22995	C	A	0,838235	2021-07-28	United States
S_614_G	S	614	SRR15349971	23403	A	G	1	2021-07-28	United States
S_681_R	S	681	SRR15349971	23604	C	G	1	2021-07-28	United States
S_950_N	S	950	SRR15349971	24410	G	A	0,999165	2021-07-28	United States
ORF3a_26_L	ORF3a	26	SRR15349971	25469	C	T	1	2021-07-28	United States
M_82_T	M	82	SRR15349971	26767	T	C	0,996226	2021-07-28	United States
ORF7a_82_A	ORF7a	82	SRR15349971	27638	T	C	1	2021-07-28	United States
ORF7a_120_I	ORF7a	120	SRR15349971	27752	C	T	1	2021-07-28	United States
ORF7b_40_I	ORF7b	40	SRR15349971	27874	C	T	0,493958	2021-07-28	United States
ORF8_118_NA	ORF8	118	SRR15349971	28247	A	-GATTTC	0,998352	2021-07-28	United States
N_63_G	N	63	SRR15349971	28461	A	G	0,998296	2021-07-28	United States
N_203_M	N	203	SRR15349971	28881	G	T	1	2021-07-28	United States
N_215_C	N	215	SRR15349971	28916	G	T	0,999235	2021-07-28	United States
N_377_Y	N	377	SRR15349971	29402	G	T	0,998732	2021-07-28	United States
ORF1ab_309_L	ORF1ab	309	SRR15349973	1191	C	T	0,711664	2021-07-27	United States
ORF1ab_1640_L	ORF1ab	1640	SRR15349973	5184	C	T	0,95756	2021-07-27	United States
ORF1ab_1921_Q	ORF1ab	1921	SRR15349973	6027	C	A	0,78998	2021-07-27	United States
ORF1ab_2980_N	ORF1ab	2980	SRR15349973	9203	G	A	0,983532	2021-07-27	United States
ORF1ab_3138_S	ORF1ab	3138	SRR15349973	9678	T	C	0,145833	2021-07-27	United States
ORF1ab_3580_Q	ORF1ab	3580	SRR15349973	11005	C	A	0,821605	2021-07-27	United States
ORF1ab_314_L	ORF1ab	314	SRR15349973	14408	C	T	0,270382	2021-07-27	United States
ORF1ab_2310_R	ORF1ab	2310	SRR15349973	20396	A	G	0,990984	2021-07-27	United States
S_19_R	S	19	SRR15349973	21618	C	G	0,890852	2021-07-27	United States
S_77_T	S	77	SRR15349973	21792	A	C	0,993293	2021-07-27	United States
S_142_D	S	142	SRR15349973	21987	G	A	1	2021-07-27	United States
S_156_NA	S	156	SRR15349973	22028	G	-AGTTCA	0,992647	2021-07-27	United States
S_452_R	S	452	SRR15349973	22917	T	G	0,997773	2021-07-27	United States
S_478_K	S	478	SRR15349973	22995	C	A	0,991131	2021-07-27	United States
S_484_Q	S	484	SRR15349973	23012	G	C	0,989691	2021-07-27	United States
S_614_G	S	614	SRR15349973	23403	A	G	1	2021-07-27	United States
S_681_R	S	681	SRR15349973	23604	C	G	0,998391	2021-07-27	United States
S_950_N	S	950	SRR15349973	24410	G	A	0,999755	2021-07-27	United States
ORF3a_26_L	ORF3a	26	SRR15349973	25469	C	T	0,998584	2021-07-27	United States
M_82_T	M	82	SRR15349973	26767	T	C	0,992299	2021-07-27	United States
ORF7a_62_NA	ORF7a	62	SRR15349973	27577	C	-AATTTGCTTTTGCTTGTCCTGACGGCGTAAAACACGTCTATCAGTT	0,963743	2021-07-27	United States
ORF7a_82_A	ORF7a	82	SRR15349973	27638	T	C	1	2021-07-27	United States
ORF7a_120_I	ORF7a	120	SRR15349973	27752	C	T	1	2021-07-27	United States
N_63_G	N	63	SRR15349973	28461	A	G	0,999244	2021-07-27	United States
N_203_M	N	203	SRR15349973	28881	G	T	0,999296	2021-07-27	United States
N_377_Y	N	377	SRR15349973	29402	G	T	0,999463	2021-07-27	United States
ORF1ab_1306_S	ORF1ab	1306	SRR15349974	4181	G	T	0,999457	2021-07-28	United States
ORF1ab_1500_Y	ORF1ab	1500	SRR15349974	4763	C	T	0,995128	2021-07-28	United States
ORF1ab_2046_L	ORF1ab	2046	SRR15349974	6402	C	T	0,603941	2021-07-28	United States
ORF1ab_2125_Y	ORF1ab	2125	SRR15349974	6638	C	T	0,988461	2021-07-28	United States
ORF1ab_2287_S	ORF1ab	2287	SRR15349974	7124	C	T	0,999821	2021-07-28	United States
ORF1ab_2554_V	ORF1ab	2554	SRR15349974	7926	C	T	0,995911	2021-07-28	United States
ORF1ab_2930_L	ORF1ab	2930	SRR15349974	9053	G	T	0,998461	2021-07-28	United States
ORF1ab_3255_I	ORF1ab	3255	SRR15349974	10029	C	T	0,199889	2021-07-28	United States
ORF1ab_3646_A	ORF1ab	3646	SRR15349974	11201	A	G	0,953109	2021-07-28	United States
ORF1ab_183_V	ORF1ab	183	SRR15349974	14014	T	G	0,99644	2021-07-28	United States
ORF1ab_314_L	ORF1ab	314	SRR15349974	14408	C	T	0,298999	2021-07-28	United States
ORF1ab_662_S	ORF1ab	662	SRR15349974	15451	G	A	0,77138	2021-07-28	United States
ORF1ab_1000_L	ORF1ab	1000	SRR15349974	16466	C	T	0,999717	2021-07-28	United States
ORF1ab_1087_Y	ORF1ab	1087	SRR15349974	16726	C	T	0,99765	2021-07-28	United States
ORF1ab_1918_V	ORF1ab	1918	SRR15349974	19220	C	T	0,999314	2021-07-28	United States
S_19_R	S	19	SRR15349974	21618	C	G	0,814081	2021-07-28	United States
S_142_D	S	142	SRR15349974	21987	G	A	1	2021-07-28	United States
S_156_NA	S	156	SRR15349974	22028	G	-AGTTCA	0,997311	2021-07-28	United States
S_452_R	S	452	SRR15349974	22917	T	G	0,999631	2021-07-28	United States
S_478_K	S	478	SRR15349974	22995	C	A	0,699184	2021-07-28	United States
S_614_G	S	614	SRR15349974	23403	A	G	0,999793	2021-07-28	United States
S_681_R	S	681	SRR15349974	23604	C	G	0,999471	2021-07-28	United States
S_950_N	S	950	SRR15349974	24410	G	A	0,999869	2021-07-28	United States
ORF3a_26_L	ORF3a	26	SRR15349974	25469	C	T	0,999734	2021-07-28	United States
M_82_T	M	82	SRR15349974	26767	T	C	0,993148	2021-07-28	United States
ORF7a_82_A	ORF7a	82	SRR15349974	27638	T	C	0,999719	2021-07-28	United States
ORF7a_120_I	ORF7a	120	SRR15349974	27752	C	T	0,999914	2021-07-28	United States
ORF7b_40_I	ORF7b	40	SRR15349974	27874	C	T	0,633432	2021-07-28	United States
ORF8_60_F	ORF8	60	SRR15349974	28073	G	T	0,50418	2021-07-28	United States
ORF8_118_NA	ORF8	118	SRR15349974	28247	A	-GATTTC	0,994319	2021-07-28	United States
N_63_G	N	63	SRR15349974	28461	A	G	0,999483	2021-07-28	United States
N_203_M	N	203	SRR15349974	28881	G	T	0,999552	2021-07-28	United States
N_215_C	N	215	SRR15349974	28916	G	T	0,99926	2021-07-28	United States
N_377_Y	N	377	SRR15349974	29402	G	T	0,999675	2021-07-28	United States
ORF1ab_1306_S	ORF1ab	1306	SRR15349975	4181	G	T	0,998844	2021-07-28	United States
ORF1ab_1397_V	ORF1ab	1397	SRR15349975	4455	C	T	0,998152	2021-07-28	United States
ORF1ab_2046_L	ORF1ab	2046	SRR15349975	6402	C	T	0,814776	2021-07-28	United States
ORF1ab_2287_S	ORF1ab	2287	SRR15349975	7124	C	T	0,999165	2021-07-28	United States
ORF1ab_2355_S	ORF1ab	2355	SRR15349975	7328	G	T	0,0784884	2021-07-28	United States
ORF1ab_2855_V	ORF1ab	2855	SRR15349975	8829	C	T	0,997063	2021-07-28	United States
ORF1ab_2930_L	ORF1ab	2930	SRR15349975	9053	G	T	0,996204	2021-07-28	United States
ORF1ab_3255_I	ORF1ab	3255	SRR15349975	10029	C	T	0,19383	2021-07-28	United States
ORF1ab_3603_NA	ORF1ab	3603	SRR15349975	11074	C	+T	0,0770503	2021-07-28	United States
ORF1ab_3606_NA	ORF1ab	3606	SRR15349975	11082	T	-G	0,115953	2021-07-28	United States
ORF1ab_3606_F	ORF1ab	3606	SRR15349975	11083	G	T	0,994979	2021-07-28	United States
ORF1ab_3646_A	ORF1ab	3646	SRR15349975	11201	A	G	0,935978	2021-07-28	United States
ORF1ab_314_L	ORF1ab	314	SRR15349975	14408	C	T	0,446654	2021-07-28	United States
ORF1ab_662_S	ORF1ab	662	SRR15349975	15451	G	A	0,827619	2021-07-28	United States
ORF1ab_1000_L	ORF1ab	1000	SRR15349975	16466	C	T	0,999801	2021-07-28	United States
ORF1ab_1847_S	ORF1ab	1847	SRR15349975	19006	G	T	0,995793	2021-07-28	United States
ORF1ab_1918_V	ORF1ab	1918	SRR15349975	19220	C	T	0,998659	2021-07-28	United States
S_19_R	S	19	SRR15349975	21618	C	G	0,797518	2021-07-28	United States
S_95_I	S	95	SRR15349975	21846	C	T	1	2021-07-28	United States
S_142_D	S	142	SRR15349975	21987	G	A	0,999573	2021-07-28	United States
S_156_NA	S	156	SRR15349975	22028	G	-AGTTCA	0,995706	2021-07-28	United States
S_452_R	S	452	SRR15349975	22917	T	G	0,999368	2021-07-28	United States
S_478_K	S	478	SRR15349975	22995	C	A	0,554861	2021-07-28	United States
S_614_G	S	614	SRR15349975	23403	A	G	1	2021-07-28	United States
S_681_R	S	681	SRR15349975	23604	C	G	1	2021-07-28	United States
S_950_N	S	950	SRR15349975	24410	G	A	0,999555	2021-07-28	United States
ORF3a_26_L	ORF3a	26	SRR15349975	25469	C	T	0,999924	2021-07-28	United States
M_82_T	M	82	SRR15349975	26767	T	C	0,993268	2021-07-28	United States
ORF7a_82_A	ORF7a	82	SRR15349975	27638	T	C	0,998351	2021-07-28	United States
ORF7a_120_I	ORF7a	120	SRR15349975	27752	C	T	1	2021-07-28	United States
ORF7b_40_I	ORF7b	40	SRR15349975	27874	C	T	0,727869	2021-07-28	United States
ORF8_118_NA	ORF8	118	SRR15349975	28247	A	-GATTTC	0,998062	2021-07-28	United States
N_63_G	N	63	SRR15349975	28461	A	G	0,999576	2021-07-28	United States
N_203_M	N	203	SRR15349975	28881	G	T	0,999685	2021-07-28	United States
N_215_C	N	215	SRR15349975	28916	G	T	0,998907	2021-07-28	United States
N_377_Y	N	377	SRR15349975	29402	G	T	1	2021-07-28	United States
ORF1ab_1306_S	ORF1ab	1306	SRR15349979	4181	G	T	0,997458	2021-07-27	United States
ORF1ab_2046_L	ORF1ab	2046	SRR15349979	6402	C	T	0,660981	2021-07-27	United States
ORF1ab_2287_S	ORF1ab	2287	SRR15349979	7124	C	T	0,999108	2021-07-27	United States
ORF1ab_2930_L	ORF1ab	2930	SRR15349979	9053	G	T	1	2021-07-27	United States
ORF1ab_3255_I	ORF1ab	3255	SRR15349979	10029	C	T	0,252447	2021-07-27	United States
ORF1ab_3646_A	ORF1ab	3646	SRR15349979	11201	A	G	0,90283	2021-07-27	United States
ORF1ab_314_L	ORF1ab	314	SRR15349979	14408	C	T	0,291061	2021-07-27	United States
ORF1ab_662_S	ORF1ab	662	SRR15349979	15451	G	A	0,806642	2021-07-27	United States
ORF1ab_1000_L	ORF1ab	1000	SRR15349979	16466	C	T	0,999523	2021-07-27	United States
ORF1ab_1219_S	ORF1ab	1219	SRR15349979	17122	G	T	0,959293	2021-07-27	United States
ORF1ab_1918_V	ORF1ab	1918	SRR15349979	19220	C	T	0,99855	2021-07-27	United States
S_19_R	S	19	SRR15349979	21618	C	G	0,874146	2021-07-27	United States
S_142_D	S	142	SRR15349979	21987	G	A	1	2021-07-27	United States
S_156_NA	S	156	SRR15349979	22028	G	-AGTTCA	1	2021-07-27	United States
S_452_R	S	452	SRR15349979	22917	T	G	1	2021-07-27	United States
S_478_K	S	478	SRR15349979	22995	C	A	0,744799	2021-07-27	United States
S_574_Y	S	574	SRR15349979	23282	G	T	0,99267	2021-07-27	United States
S_614_G	S	614	SRR15349979	23403	A	G	1	2021-07-27	United States
S_681_R	S	681	SRR15349979	23604	C	G	0,997745	2021-07-27	United States
S_950_N	S	950	SRR15349979	24410	G	A	1	2021-07-27	United States
ORF3a_26_L	ORF3a	26	SRR15349979	25469	C	T	0,99943	2021-07-27	United States
M_82_T	M	82	SRR15349979	26767	T	C	0,992337	2021-07-27	United States
ORF6_49_H	ORF6	49	SRR15349979	27346	T	C	0,984828	2021-07-27	United States
ORF7a_82_A	ORF7a	82	SRR15349979	27638	T	C	0,998077	2021-07-27	United States
ORF7a_120_I	ORF7a	120	SRR15349979	27752	C	T	0,996161	2021-07-27	United States
ORF7b_40_I	ORF7b	40	SRR15349979	27874	C	T	0,596206	2021-07-27	United States
ORF8_118_NA	ORF8	118	SRR15349979	28247	A	-GATTTC	0,994143	2021-07-27	United States
N_63_G	N	63	SRR15349979	28461	A	G	1	2021-07-27	United States
N_203_M	N	203	SRR15349979	28881	G	T	1	2021-07-27	United States
N_215_C	N	215	SRR15349979	28916	G	T	0,995789	2021-07-27	United States
N_377_Y	N	377	SRR15349979	29402	G	T	0,999671	2021-07-27	United States
ORF1ab_1306_S	ORF1ab	1306	SRR15349980	4181	G	T	1	2021-07-28	United States
ORF1ab_1397_V	ORF1ab	1397	SRR15349980	4455	C	T	1	2021-07-28	United States
ORF1ab_2046_L	ORF1ab	2046	SRR15349980	6402	C	T	0,870313	2021-07-28	United States
ORF1ab_2287_S	ORF1ab	2287	SRR15349980	7124	C	T	0,997785	2021-07-28	United States
ORF1ab_2355_S	ORF1ab	2355	SRR15349980	7328	G	T	0,0865385	2021-07-28	United States
ORF1ab_2855_V	ORF1ab	2855	SRR15349980	8829	C	T	0,989564	2021-07-28	United States
ORF1ab_2930_L	ORF1ab	2930	SRR15349980	9053	G	T	0,995935	2021-07-28	United States
ORF1ab_3255_I	ORF1ab	3255	SRR15349980	10029	C	T	0,165246	2021-07-28	United States
ORF1ab_3603_NA	ORF1ab	3603	SRR15349980	11074	C	+T	0,0769497	2021-07-28	United States
ORF1ab_3606_NA	ORF1ab	3606	SRR15349980	11082	T	-G	0,131689	2021-07-28	United States
ORF1ab_3606_F	ORF1ab	3606	SRR15349980	11083	G	T	0,989748	2021-07-28	United States
ORF1ab_3646_A	ORF1ab	3646	SRR15349980	11201	A	G	0,939703	2021-07-28	United States
ORF1ab_314_L	ORF1ab	314	SRR15349980	14408	C	T	0,491817	2021-07-28	United States
ORF1ab_662_S	ORF1ab	662	SRR15349980	15451	G	A	0,815284	2021-07-28	United States
ORF1ab_1000_L	ORF1ab	1000	SRR15349980	16466	C	T	0,998918	2021-07-28	United States
ORF1ab_1847_S	ORF1ab	1847	SRR15349980	19006	G	T	0,990897	2021-07-28	United States
ORF1ab_1918_V	ORF1ab	1918	SRR15349980	19220	C	T	0,999616	2021-07-28	United States
S_19_R	S	19	SRR15349980	21618	C	G	0,778751	2021-07-28	United States
S_142_D	S	142	SRR15349980	21987	G	A	0,996914	2021-07-28	United States
S_156_NA	S	156	SRR15349980	22028	G	-AGTTCA	0,987421	2021-07-28	United States
S_452_R	S	452	SRR15349980	22917	T	G	1	2021-07-28	United States
S_478_K	S	478	SRR15349980	22995	C	A	0,489489	2021-07-28	United States
S_614_G	S	614	SRR15349980	23403	A	G	1	2021-07-28	United States
S_681_R	S	681	SRR15349980	23604	C	G	1	2021-07-28	United States
S_813_I	S	813	SRR15349980	24000	G	T	0,601732	2021-07-28	United States
S_950_N	S	950	SRR15349980	24410	G	A	1	2021-07-28	United States
ORF3a_26_L	ORF3a	26	SRR15349980	25469	C	T	0,99971	2021-07-28	United States
ORF3a_202_L	ORF3a	202	SRR15349980	25996	G	C	0,987161	2021-07-28	United States
M_82_T	M	82	SRR15349980	26767	T	C	0,994398	2021-07-28	United States
ORF7a_55_V	ORF7a	55	SRR15349980	27557	C	T	0,988593	2021-07-28	United States
ORF7a_82_A	ORF7a	82	SRR15349980	27638	T	C	1	2021-07-28	United States
ORF7a_120_I	ORF7a	120	SRR15349980	27752	C	T	0,997706	2021-07-28	United States
ORF7b_40_I	ORF7b	40	SRR15349980	27874	C	T	0,781411	2021-07-28	United States
ORF8_118_NA	ORF8	118	SRR15349980	28247	A	-GATTTC	0,99668	2021-07-28	United States
N_63_G	N	63	SRR15349980	28461	A	G	1	2021-07-28	United States
N_203_M	N	203	SRR15349980	28881	G	T	1	2021-07-28	United States
N_215_C	N	215	SRR15349980	28916	G	T	0,992327	2021-07-28	United States
N_377_Y	N	377	SRR15349980	29402	G	T	0,998822	2021-07-28	United States
ORF1ab_20_NA	ORF1ab	20	SRR15349981	325	T	-TTA	0,996798	2021-07-28	United States
ORF1ab_1306_S	ORF1ab	1306	SRR15349981	4181	G	T	0,999383	2021-07-28	United States
ORF1ab_2046_L	ORF1ab	2046	SRR15349981	6402	C	T	0,701846	2021-07-28	United States
ORF1ab_2287_S	ORF1ab	2287	SRR15349981	7124	C	T	0,999425	2021-07-28	United States
ORF1ab_2355_S	ORF1ab	2355	SRR15349981	7328	G	T	0,0559441	2021-07-28	United States
ORF1ab_2930_L	ORF1ab	2930	SRR15349981	9053	G	T	0,998927	2021-07-28	United States
ORF1ab_3255_I	ORF1ab	3255	SRR15349981	10029	C	T	0,255223	2021-07-28	United States
ORF1ab_3646_A	ORF1ab	3646	SRR15349981	11201	A	G	0,930497	2021-07-28	United States
ORF1ab_4179_K	ORF1ab	4179	SRR15349981	12801	G	A	0,998703	2021-07-28	United States
ORF1ab_314_L	ORF1ab	314	SRR15349981	14408	C	T	0,341744	2021-07-28	United States
ORF1ab_662_S	ORF1ab	662	SRR15349981	15451	G	A	0,782482	2021-07-28	United States
ORF1ab_1000_L	ORF1ab	1000	SRR15349981	16466	C	T	0,999707	2021-07-28	United States
ORF1ab_1918_V	ORF1ab	1918	SRR15349981	19220	C	T	0,99899	2021-07-28	United States
S_19_R	S	19	SRR15349981	21618	C	G	0,70897	2021-07-28	United States
S_142_D	S	142	SRR15349981	21987	G	A	1	2021-07-28	United States
S_156_NA	S	156	SRR15349981	22028	G	-AGTTCA	0,996812	2021-07-28	United States
S_452_R	S	452	SRR15349981	22917	T	G	0,999562	2021-07-28	United States
S_478_K	S	478	SRR15349981	22995	C	A	0,666763	2021-07-28	United States
S_614_G	S	614	SRR15349981	23403	A	G	0,999654	2021-07-28	United States
S_681_R	S	681	SRR15349981	23604	C	G	0,999661	2021-07-28	United States
S_950_N	S	950	SRR15349981	24410	G	A	0,999707	2021-07-28	United States
ORF3a_26_L	ORF3a	26	SRR15349981	25469	C	T	0,999823	2021-07-28	United States
ORF3a_239_Q	ORF3a	239	SRR15349981	26107	G	C	0,725698	2021-07-28	United States
M_82_T	M	82	SRR15349981	26767	T	C	0,994987	2021-07-28	United States
ORF7a_54_NA	ORF7a	54	SRR15349981	27554	T	-TGCACTGACTTGCTTTAGCACTCAATTTGCTTTTGCTTGTCCTGACGGCGTA	0,968625	2021-07-28	United States
ORF7a_82_A	ORF7a	82	SRR15349981	27638	T	C	0,99964	2021-07-28	United States
ORF7a_120_I	ORF7a	120	SRR15349981	27752	C	T	0,999895	2021-07-28	United States
ORF7b_40_I	ORF7b	40	SRR15349981	27874	C	T	0,707689	2021-07-28	United States
ORF8_118_NA	ORF8	118	SRR15349981	28247	A	-GATTTC	0,998053	2021-07-28	United States
N_63_G	N	63	SRR15349981	28461	A	G	0,999626	2021-07-28	United States
N_203_M	N	203	SRR15349981	28881	G	T	0,9996	2021-07-28	United States
N_215_C	N	215	SRR15349981	28916	G	T	0,998743	2021-07-28	United States
N_377_Y	N	377	SRR15349981	29402	G	T	0,999745	2021-07-28	United States
ORF1ab_46_F	ORF1ab	46	SRR15349983	401	C	T	0,995358	2021-07-28	United States
ORF1ab_1640_L	ORF1ab	1640	SRR15349983	5184	C	T	0,953153	2021-07-28	United States
ORF1ab_2355_S	ORF1ab	2355	SRR15349983	7328	G	T	0,0654477	2021-07-28	United States
ORF1ab_3209_V	ORF1ab	3209	SRR15349983	9891	C	T	0,997017	2021-07-28	United States
ORF1ab_3602_NA	ORF1ab	3602	SRR15349983	11071	G	+T	0,162451	2021-07-28	United States
ORF1ab_3603_NA	ORF1ab	3603	SRR15349983	11073	T	-C	0,0664426	2021-07-28	United States
ORF1ab_3718_A	ORF1ab	3718	SRR15349983	11418	T	C	0,996146	2021-07-28	United States
ORF1ab_3750_I	ORF1ab	3750	SRR15349983	11514	C	T	0,979664	2021-07-28	United States
ORF1ab_290_F	ORF1ab	290	SRR15349983	14335	G	T	0,105774	2021-07-28	United States
ORF1ab_314_L	ORF1ab	314	SRR15349983	14408	C	T	0,335523	2021-07-28	United States
ORF1ab_662_S	ORF1ab	662	SRR15349983	15451	G	A	0,781532	2021-07-28	United States
ORF1ab_1000_L	ORF1ab	1000	SRR15349983	16466	C	T	0,999585	2021-07-28	United States
S_19_R	S	19	SRR15349983	21618	C	G	0,760828	2021-07-28	United States
S_142_D	S	142	SRR15349983	21987	G	A	0,999744	2021-07-28	United States
S_156_NA	S	156	SRR15349983	22028	G	-AGTTCA	0,997602	2021-07-28	United States
S_222_V	S	222	SRR15349983	22227	C	T	0,997054	2021-07-28	United States
S_452_R	S	452	SRR15349983	22917	T	G	0,999101	2021-07-28	United States
S_478_K	S	478	SRR15349983	22995	C	A	0,700928	2021-07-28	United States
S_614_G	S	614	SRR15349983	23403	A	G	0,999909	2021-07-28	United States
S_681_R	S	681	SRR15349983	23604	C	G	0,999679	2021-07-28	United States
S_950_N	S	950	SRR15349983	24410	G	A	0,999746	2021-07-28	United States
S_1264_L	S	1264	SRR15349983	25352	G	T	0,988062	2021-07-28	United States
ORF3a_26_L	ORF3a	26	SRR15349983	25469	C	T	0,999776	2021-07-28	United States
M_82_T	M	82	SRR15349983	26767	T	C	0,99297	2021-07-28	United States
ORF6_48_N	ORF6	48	SRR15349983	27345	A	T	0,996826	2021-07-28	United States
ORF7a_82_A	ORF7a	82	SRR15349983	27638	T	C	0,999521	2021-07-28	United States
ORF7a_120_I	ORF7a	120	SRR15349983	27752	C	T	0,999681	2021-07-28	United States
ORF8_118_NA	ORF8	118	SRR15349983	28247	A	-GATTTC	0,997662	2021-07-28	United States
N_63_G	N	63	SRR15349983	28461	A	G	0,999612	2021-07-28	United States
N_203_M	N	203	SRR15349983	28881	G	T	0,999592	2021-07-28	United States
N_377_Y	N	377	SRR15349983	29402	G	T	0,999751	2021-07-28	United States
ORF1ab_24_C	ORF1ab	24	SRR15349985	335	C	T	0,992473	2021-07-26	United States
ORF1ab_1306_S	ORF1ab	1306	SRR15349985	4181	G	T	0,996236	2021-07-26	United States
ORF1ab_2046_L	ORF1ab	2046	SRR15349985	6402	C	T	0,459233	2021-07-26	United States
ORF1ab_2125_Y	ORF1ab	2125	SRR15349985	6638	C	T	0,969334	2021-07-26	United States
ORF1ab_2287_S	ORF1ab	2287	SRR15349985	7124	C	T	0,997786	2021-07-26	United States
ORF1ab_2355_S	ORF1ab	2355	SRR15349985	7328	G	T	0,0986395	2021-07-26	United States
ORF1ab_2554_V	ORF1ab	2554	SRR15349985	7926	C	T	0,993766	2021-07-26	United States
ORF1ab_2930_L	ORF1ab	2930	SRR15349985	9053	G	T	0,991064	2021-07-26	United States
ORF1ab_3255_I	ORF1ab	3255	SRR15349985	10029	C	T	0,22279	2021-07-26	United States
ORF1ab_3646_A	ORF1ab	3646	SRR15349985	11201	A	G	0,941468	2021-07-26	United States
ORF1ab_183_V	ORF1ab	183	SRR15349985	14014	T	G	0,995355	2021-07-26	United States
ORF1ab_314_L	ORF1ab	314	SRR15349985	14408	C	T	0,269841	2021-07-26	United States
ORF1ab_662_S	ORF1ab	662	SRR15349985	15451	G	A	0,727353	2021-07-26	United States
ORF1ab_1000_L	ORF1ab	1000	SRR15349985	16466	C	T	0,999646	2021-07-26	United States
ORF1ab_1087_Y	ORF1ab	1087	SRR15349985	16726	C	T	0,992486	2021-07-26	United States
ORF1ab_1918_V	ORF1ab	1918	SRR15349985	19220	C	T	0,996208	2021-07-26	United States
S_19_R	S	19	SRR15349985	21618	C	G	0,836605	2021-07-26	United States
S_142_D	S	142	SRR15349985	21987	G	A	0,997203	2021-07-26	United States
S_156_NA	S	156	SRR15349985	22028	G	-AGTTCA	0,995856	2021-07-26	United States
S_452_R	S	452	SRR15349985	22917	T	G	0,999204	2021-07-26	United States
S_478_K	S	478	SRR15349985	22995	C	A	0,773145	2021-07-26	United States
S_614_G	S	614	SRR15349985	23403	A	G	1	2021-07-26	United States
S_681_R	S	681	SRR15349985	23604	C	G	0,998891	2021-07-26	United States
S_950_N	S	950	SRR15349985	24410	G	A	1	2021-07-26	United States
ORF3a_26_L	ORF3a	26	SRR15349985	25469	C	T	0,999351	2021-07-26	United States
M_82_T	M	82	SRR15349985	26767	T	C	0,994859	2021-07-26	United States
ORF7a_82_A	ORF7a	82	SRR15349985	27638	T	C	0,998512	2021-07-26	United States
ORF7a_120_I	ORF7a	120	SRR15349985	27752	C	T	0,999619	2021-07-26	United States
ORF7b_40_I	ORF7b	40	SRR15349985	27874	C	T	0,506253	2021-07-26	United States
ORF8_60_F	ORF8	60	SRR15349985	28073	G	T	0,442242	2021-07-26	United States
ORF8_118_NA	ORF8	118	SRR15349985	28247	A	-GATTTC	0,994582	2021-07-26	United States
N_63_N	N	63	SRR15349985	28460	G	A	0,990426	2021-07-26	United States
N_63_G	N	63	SRR15349985	28461	A	G	0,999339	2021-07-26	United States
N_203_M	N	203	SRR15349985	28881	G	T	0,998741	2021-07-26	United States
N_215_C	N	215	SRR15349985	28916	G	T	0,998125	2021-07-26	United States
N_377_Y	N	377	SRR15349985	29402	G	T	0,999737	2021-07-26	United States
ORF1ab_1306_S	ORF1ab	1306	SRR15349986	4181	G	T	0,99941	2021-07-28	United States
ORF1ab_2046_L	ORF1ab	2046	SRR15349986	6402	C	T	0,750684	2021-07-28	United States
ORF1ab_2287_S	ORF1ab	2287	SRR15349986	7124	C	T	0,999147	2021-07-28	United States
ORF1ab_2355_S	ORF1ab	2355	SRR15349986	7328	G	T	0,0626639	2021-07-28	United States
ORF1ab_2930_L	ORF1ab	2930	SRR15349986	9053	G	T	0,998048	2021-07-28	United States
ORF1ab_3255_I	ORF1ab	3255	SRR15349986	10029	C	T	0,205365	2021-07-28	United States
ORF1ab_3646_A	ORF1ab	3646	SRR15349986	11201	A	G	0,946799	2021-07-28	United States
ORF1ab_3731_V	ORF1ab	3731	SRR15349986	11456	A	G	0,996188	2021-07-28	United States
ORF1ab_314_L	ORF1ab	314	SRR15349986	14408	C	T	0,364418	2021-07-28	United States
ORF1ab_662_S	ORF1ab	662	SRR15349986	15451	G	A	0,819027	2021-07-28	United States
ORF1ab_1000_L	ORF1ab	1000	SRR15349986	16466	C	T	0,999726	2021-07-28	United States
ORF1ab_1918_V	ORF1ab	1918	SRR15349986	19220	C	T	0,998805	2021-07-28	United States
S_19_R	S	19	SRR15349986	21618	C	G	0,804167	2021-07-28	United States
S_142_D	S	142	SRR15349986	21987	G	A	0,999794	2021-07-28	United States
S_156_NA	S	156	SRR15349986	22028	G	-AGTTCA	0,996901	2021-07-28	United States
S_452_R	S	452	SRR15349986	22917	T	G	0,999427	2021-07-28	United States
S_478_K	S	478	SRR15349986	22995	C	A	0,609781	2021-07-28	United States
S_614_G	S	614	SRR15349986	23403	A	G	0,999946	2021-07-28	United States
S_681_R	S	681	SRR15349986	23604	C	G	0,999592	2021-07-28	United States
S_950_N	S	950	SRR15349986	24410	G	A	0,999635	2021-07-28	United States
ORF3a_26_L	ORF3a	26	SRR15349986	25469	C	T	0,9997	2021-07-28	United States
M_82_T	M	82	SRR15349986	26767	T	C	0,994362	2021-07-28	United States
ORF7a_82_A	ORF7a	82	SRR15349986	27638	T	C	0,999288	2021-07-28	United States
ORF7a_120_I	ORF7a	120	SRR15349986	27752	C	T	0,999678	2021-07-28	United States
ORF7b_40_I	ORF7b	40	SRR15349986	27874	C	T	0,689792	2021-07-28	United States
ORF8_107_NA	ORF8	107	SRR15349986	28214	C	-T	0,114938	2021-07-28	United States
ORF8_118_NA	ORF8	118	SRR15349986	28247	A	-GATTTC	0,922072	2021-07-28	United States
N_7_NA	N	7	SRR15349986	28292	C	-A	0,197487	2021-07-28	United States
N_10_NA	N	10	SRR15349986	28302	G	-A	0,0799641	2021-07-28	United States
ORF1ab_1306_S	ORF1ab	1306	SRR15349987	4181	G	T	0,99914	2021-07-27	United States
ORF1ab_2046_L	ORF1ab	2046	SRR15349987	6402	C	T	0,604248	2021-07-27	United States
ORF1ab_2287_S	ORF1ab	2287	SRR15349987	7124	C	T	0,999037	2021-07-27	United States
ORF1ab_2355_S	ORF1ab	2355	SRR15349987	7328	G	T	0,133333	2021-07-27	United States
ORF1ab_2930_L	ORF1ab	2930	SRR15349987	9053	G	T	0,994475	2021-07-27	United States
ORF1ab_3255_I	ORF1ab	3255	SRR15349987	10029	C	T	0,243969	2021-07-27	United States
ORF1ab_3646_A	ORF1ab	3646	SRR15349987	11201	A	G	0,963455	2021-07-27	United States
ORF1ab_314_L	ORF1ab	314	SRR15349987	14408	C	T	0,337872	2021-07-27	United States
ORF1ab_662_S	ORF1ab	662	SRR15349987	15451	G	A	0,803043	2021-07-27	United States
ORF1ab_1000_L	ORF1ab	1000	SRR15349987	16466	C	T	0,999548	2021-07-27	United States
ORF1ab_1257_V	ORF1ab	1257	SRR15349987	17236	A	G	0,997463	2021-07-27	United States
ORF1ab_1918_V	ORF1ab	1918	SRR15349987	19220	C	T	0,998424	2021-07-27	United States
S_19_R	S	19	SRR15349987	21618	C	G	0,80795	2021-07-27	United States
S_142_D	S	142	SRR15349987	21987	G	A	1	2021-07-27	United States
S_156_NA	S	156	SRR15349987	22028	G	-AGTTCA	0,979275	2021-07-27	United States
S_452_R	S	452	SRR15349987	22917	T	G	1	2021-07-27	United States
S_478_K	S	478	SRR15349987	22995	C	A	0,746575	2021-07-27	United States
S_614_G	S	614	SRR15349987	23403	A	G	1	2021-07-27	United States
S_681_R	S	681	SRR15349987	23604	C	G	1	2021-07-27	United States
S_950_N	S	950	SRR15349987	24410	G	A	0,999487	2021-07-27	United States
ORF3a_26_L	ORF3a	26	SRR15349987	25469	C	T	0,999305	2021-07-27	United States
ORF3a_104_S	ORF3a	104	SRR15349987	25702	C	T	0,995375	2021-07-27	United States
M_82_T	M	82	SRR15349987	26767	T	C	0,991379	2021-07-27	United States
ORF7a_82_A	ORF7a	82	SRR15349987	27638	T	C	1	2021-07-27	United States
ORF7a_120_I	ORF7a	120	SRR15349987	27752	C	T	1	2021-07-27	United States
ORF7b_40_I	ORF7b	40	SRR15349987	27874	C	T	0,697786	2021-07-27	United States
ORF8_118_NA	ORF8	118	SRR15349987	28247	A	-GATTTC	0,997599	2021-07-27	United States
N_63_G	N	63	SRR15349987	28461	A	G	0,999644	2021-07-27	United States
N_203_M	N	203	SRR15349987	28881	G	T	0,999677	2021-07-27	United States
N_208_S	N	208	SRR15349987	28895	G	T	0,994532	2021-07-27	United States
N_215_C	N	215	SRR15349987	28916	G	T	0,998066	2021-07-27	United States
N_377_Y	N	377	SRR15349987	29402	G	T	0,998541	2021-07-27	United States
ORF1ab_599_V	ORF1ab	599	SRR15349988	2061	C	T	0,997728	2021-07-27	United States
ORF1ab_1306_S	ORF1ab	1306	SRR15349988	4181	G	T	0,998783	2021-07-27	United States
ORF1ab_2046_L	ORF1ab	2046	SRR15349988	6402	C	T	0,651603	2021-07-27	United States
ORF1ab_2287_S	ORF1ab	2287	SRR15349988	7124	C	T	0,999005	2021-07-27	United States
ORF1ab_2930_L	ORF1ab	2930	SRR15349988	9053	G	T	0,997868	2021-07-27	United States
ORF1ab_3255_I	ORF1ab	3255	SRR15349988	10029	C	T	0,304527	2021-07-27	United States
ORF1ab_3646_A	ORF1ab	3646	SRR15349988	11201	A	G	0,920933	2021-07-27	United States
ORF1ab_314_L	ORF1ab	314	SRR15349988	14408	C	T	0,286225	2021-07-27	United States
ORF1ab_662_S	ORF1ab	662	SRR15349988	15451	G	A	0,753066	2021-07-27	United States
ORF1ab_1000_L	ORF1ab	1000	SRR15349988	16466	C	T	0,999504	2021-07-27	United States
ORF1ab_1918_V	ORF1ab	1918	SRR15349988	19220	C	T	0,998905	2021-07-27	United States
S_19_R	S	19	SRR15349988	21618	C	G	0,836135	2021-07-27	United States
S_95_I	S	95	SRR15349988	21846	C	T	0,998434	2021-07-27	United States
S_97_E	S	97	SRR15349988	21851	A	G	0,999209	2021-07-27	United States
S_142_D	S	142	SRR15349988	21987	G	A	0,999153	2021-07-27	United States
S_156_NA	S	156	SRR15349988	22028	G	-AGTTCA	0,994214	2021-07-27	United States
S_452_R	S	452	SRR15349988	22917	T	G	0,998654	2021-07-27	United States
S_478_K	S	478	SRR15349988	22995	C	A	0,760984	2021-07-27	United States
S_614_G	S	614	SRR15349988	23403	A	G	0,999666	2021-07-27	United States
S_681_R	S	681	SRR15349988	23604	C	G	0,998316	2021-07-27	United States
S_950_N	S	950	SRR15349988	24410	G	A	0,999498	2021-07-27	United States
S_1104_L	S	1104	SRR15349988	24872	G	T	0,997749	2021-07-27	United States
ORF3a_26_L	ORF3a	26	SRR15349988	25469	C	T	0,999468	2021-07-27	United States
M_82_T	M	82	SRR15349988	26767	T	C	0,993374	2021-07-27	United States
ORF7a_29_L	ORF7a	29	SRR15349988	27478	G	T	0,244681	2021-07-27	United States
ORF7a_82_A	ORF7a	82	SRR15349988	27638	T	C	0,999141	2021-07-27	United States
ORF7a_120_I	ORF7a	120	SRR15349988	27752	C	T	0,999538	2021-07-27	United States
ORF7b_40_I	ORF7b	40	SRR15349988	27874	C	T	0,563649	2021-07-27	United States
ORF8_118_NA	ORF8	118	SRR15349988	28247	A	-GATTTC	0,995238	2021-07-27	United States
N_63_G	N	63	SRR15349988	28461	A	G	0,999161	2021-07-27	United States
N_203_M	N	203	SRR15349988	28881	G	T	0,99947	2021-07-27	United States
N_215_C	N	215	SRR15349988	28916	G	T	0,998403	2021-07-27	United States
N_377_Y	N	377	SRR15349988	29402	G	T	0,999251	2021-07-27	United States
ORF1ab_1306_S	ORF1ab	1306	SRR15349989	4181	G	T	0,997841	2021-07-28	United States
ORF1ab_2046_L	ORF1ab	2046	SRR15349989	6402	C	T	0,342429	2021-07-28	United States
ORF1ab_2287_S	ORF1ab	2287	SRR15349989	7124	C	T	0,999028	2021-07-28	United States
ORF1ab_2355_S	ORF1ab	2355	SRR15349989	7328	G	T	0,0970149	2021-07-28	United States
ORF1ab_2930_L	ORF1ab	2930	SRR15349989	9053	G	T	0,995893	2021-07-28	United States
ORF1ab_3255_I	ORF1ab	3255	SRR15349989	10029	C	T	0,232592	2021-07-28	United States
ORF1ab_3646_A	ORF1ab	3646	SRR15349989	11201	A	G	0,871352	2021-07-28	United States
ORF1ab_314_L	ORF1ab	314	SRR15349989	14408	C	T	0,145127	2021-07-28	United States
ORF1ab_662_S	ORF1ab	662	SRR15349989	15451	G	A	0,641886	2021-07-28	United States
ORF1ab_1000_L	ORF1ab	1000	SRR15349989	16466	C	T	0,999559	2021-07-28	United States
ORF1ab_1257_V	ORF1ab	1257	SRR15349989	17236	A	G	0,994301	2021-07-28	United States
ORF1ab_1918_V	ORF1ab	1918	SRR15349989	19220	C	T	0,996947	2021-07-28	United States
S_19_R	S	19	SRR15349989	21618	C	G	0,766206	2021-07-28	United States
S_142_D	S	142	SRR15349989	21987	G	A	0,99739	2021-07-28	United States
S_156_NA	S	156	SRR15349989	22028	G	-AGTTCA	0,992662	2021-07-28	United States
S_452_R	S	452	SRR15349989	22917	T	G	0,999187	2021-07-28	United States
S_478_K	S	478	SRR15349989	22995	C	A	0,93495	2021-07-28	United States
S_614_G	S	614	SRR15349989	23403	A	G	1	2021-07-28	United States
S_681_R	S	681	SRR15349989	23604	C	G	0,999596	2021-07-28	United States
S_950_N	S	950	SRR15349989	24410	G	A	0,999842	2021-07-28	United States
ORF3a_26_L	ORF3a	26	SRR15349989	25469	C	T	0,999061	2021-07-28	United States
M_82_T	M	82	SRR15349989	26767	T	C	0,994305	2021-07-28	United States
ORF7a_82_A	ORF7a	82	SRR15349989	27638	T	C	0,999022	2021-07-28	United States
ORF7a_120_I	ORF7a	120	SRR15349989	27752	C	T	1	2021-07-28	United States
ORF7b_40_I	ORF7b	40	SRR15349989	27874	C	T	0,392572	2021-07-28	United States
ORF8_118_NA	ORF8	118	SRR15349989	28247	A	-GATTTC	0,996711	2021-07-28	United States
N_63_G	N	63	SRR15349989	28461	A	G	0,999146	2021-07-28	United States
N_203_M	N	203	SRR15349989	28881	G	T	0,99922	2021-07-28	United States
N_215_C	N	215	SRR15349989	28916	G	T	0,996123	2021-07-28	United States
N_270_I	N	270	SRR15349989	29081	G	A	0,994894	2021-07-28	United States
N_377_Y	N	377	SRR15349989	29402	G	T	0,999167	2021-07-28	United States
ORF1ab_1306_S	ORF1ab	1306	SRR15349990	4181	G	T	0,99895	2021-07-27	United States
ORF1ab_2046_L	ORF1ab	2046	SRR15349990	6402	C	T	0,583969	2021-07-27	United States
ORF1ab_2287_S	ORF1ab	2287	SRR15349990	7124	C	T	0,999047	2021-07-27	United States
ORF1ab_2355_S	ORF1ab	2355	SRR15349990	7328	G	T	0,0798898	2021-07-27	United States
ORF1ab_2930_L	ORF1ab	2930	SRR15349990	9053	G	T	0,997093	2021-07-27	United States
ORF1ab_3255_I	ORF1ab	3255	SRR15349990	10029	C	T	0,191667	2021-07-27	United States
ORF1ab_3646_A	ORF1ab	3646	SRR15349990	11201	A	G	0,925714	2021-07-27	United States
ORF1ab_314_L	ORF1ab	314	SRR15349990	14408	C	T	0,175371	2021-07-27	United States
ORF1ab_662_S	ORF1ab	662	SRR15349990	15451	G	A	0,741031	2021-07-27	United States
ORF1ab_1000_L	ORF1ab	1000	SRR15349990	16466	C	T	0,99939	2021-07-27	United States
ORF1ab_1257_V	ORF1ab	1257	SRR15349990	17236	A	G	0,997402	2021-07-27	United States
ORF1ab_1918_V	ORF1ab	1918	SRR15349990	19220	C	T	0,9992	2021-07-27	United States
ORF1ab_2613_S	ORF1ab	2613	SRR15349990	21304	C	A	0,234051	2021-07-27	United States
S_19_R	S	19	SRR15349990	21618	C	G	0,773753	2021-07-27	United States
S_142_D	S	142	SRR15349990	21987	G	A	1	2021-07-27	United States
S_156_NA	S	156	SRR15349990	22028	G	-AGTTCA	0,996341	2021-07-27	United States
S_452_R	S	452	SRR15349990	22917	T	G	0,999668	2021-07-27	United States
S_478_K	S	478	SRR15349990	22995	C	A	0,76411	2021-07-27	United States
S_614_G	S	614	SRR15349990	23403	A	G	0,999347	2021-07-27	United States
S_681_R	S	681	SRR15349990	23604	C	G	0,999389	2021-07-27	United States
S_950_N	S	950	SRR15349990	24410	G	A	0,999504	2021-07-27	United States
ORF3a_26_L	ORF3a	26	SRR15349990	25469	C	T	0,999236	2021-07-27	United States
M_82_T	M	82	SRR15349990	26767	T	C	0,994513	2021-07-27	United States
ORF7a_82_A	ORF7a	82	SRR15349990	27638	T	C	0,99936	2021-07-27	United States
ORF7a_120_I	ORF7a	120	SRR15349990	27752	C	T	0,999495	2021-07-27	United States
ORF7b_40_I	ORF7b	40	SRR15349990	27874	C	T	0,625838	2021-07-27	United States
ORF8_25_Y	ORF8	25	SRR15349990	27967	G	A	0,994604	2021-07-27	United States
ORF8_118_NA	ORF8	118	SRR15349990	28247	A	-GATTTC	0,997084	2021-07-27	United States
N_63_G	N	63	SRR15349990	28461	A	G	0,99882	2021-07-27	United States
N_203_M	N	203	SRR15349990	28881	G	T	0,999344	2021-07-27	United States
N_215_C	N	215	SRR15349990	28916	G	T	0,997285	2021-07-27	United States
N_377_Y	N	377	SRR15349990	29402	G	T	0,999435	2021-07-27	United States
ORF1ab_1633_D	ORF1ab	1633	SRR15349994	5164	G	T	0,998236	2021-07-28	United States
ORF1ab_1640_L	ORF1ab	1640	SRR15349994	5184	C	T	0,957187	2021-07-28	United States
ORF1ab_2355_S	ORF1ab	2355	SRR15349994	7328	G	T	0,131924	2021-07-28	United States
ORF1ab_3209_V	ORF1ab	3209	SRR15349994	9891	C	T	0,99753	2021-07-28	United States
ORF1ab_3718_A	ORF1ab	3718	SRR15349994	11418	T	C	0,997504	2021-07-28	United States
ORF1ab_3750_I	ORF1ab	3750	SRR15349994	11514	C	T	0,976902	2021-07-28	United States
ORF1ab_314_L	ORF1ab	314	SRR15349994	14408	C	T	0,219468	2021-07-28	United States
ORF1ab_662_S	ORF1ab	662	SRR15349994	15451	G	A	0,789776	2021-07-28	United States
ORF1ab_1000_L	ORF1ab	1000	SRR15349994	16466	C	T	0,999406	2021-07-28	United States
S_19_R	S	19	SRR15349994	21618	C	G	0,811706	2021-07-28	United States
S_142_D	S	142	SRR15349994	21987	G	A	0,999058	2021-07-28	United States
S_156_NA	S	156	SRR15349994	22028	G	-AGTTCA	0,996186	2021-07-28	United States
S_222_V	S	222	SRR15349994	22227	C	T	0,996047	2021-07-28	United States
S_289_I	S	289	SRR15349994	22427	G	A	0,996204	2021-07-28	United States
S_452_R	S	452	SRR15349994	22917	T	G	0,999532	2021-07-28	United States
S_478_K	S	478	SRR15349994	22995	C	A	0,816794	2021-07-28	United States
S_614_G	S	614	SRR15349994	23403	A	G	0,999733	2021-07-28	United States
S_681_R	S	681	SRR15349994	23604	C	G	0,999158	2021-07-28	United States
S_950_N	S	950	SRR15349994	24410	G	A	0,999812	2021-07-28	United States
ORF3a_26_L	ORF3a	26	SRR15349994	25469	C	T	0,999471	2021-07-28	United States
ORF3a_93_Y	ORF3a	93	SRR15349994	25669	C	T	0,994155	2021-07-28	United States
M_82_T	M	82	SRR15349994	26767	T	C	0,99239	2021-07-28	United States
ORF7a_82_A	ORF7a	82	SRR15349994	27638	T	C	0,999631	2021-07-28	United States
ORF7a_120_I	ORF7a	120	SRR15349994	27752	C	T	0,999749	2021-07-28	United States
ORF7a_121_*	ORF7a	121	SRR15349994	27754	G	T	0,140886	2021-07-28	United States
ORF8_118_NA	ORF8	118	SRR15349994	28247	A	-GATTTC	0,997101	2021-07-28	United States
N_18_V	N	18	SRR15349994	28326	G	T	0,997499	2021-07-28	United States
N_63_G	N	63	SRR15349994	28461	A	G	0,999432	2021-07-28	United States
N_203_M	N	203	SRR15349994	28881	G	T	0,99943	2021-07-28	United States
N_377_Y	N	377	SRR15349994	29402	G	T	0,999838	2021-07-28	United States
ORF1ab_1306_S	ORF1ab	1306	SRR15349995	4181	G	T	0,999392	2021-07-26	United States
ORF1ab_2046_L	ORF1ab	2046	SRR15349995	6402	C	T	0,814866	2021-07-26	United States
ORF1ab_2287_S	ORF1ab	2287	SRR15349995	7124	C	T	0,999508	2021-07-26	United States
ORF1ab_2355_S	ORF1ab	2355	SRR15349995	7328	G	T	0,098791	2021-07-26	United States
ORF1ab_2930_L	ORF1ab	2930	SRR15349995	9053	G	T	0,99935	2021-07-26	United States
ORF1ab_3255_I	ORF1ab	3255	SRR15349995	10029	C	T	0,16575	2021-07-26	United States
ORF1ab_3646_A	ORF1ab	3646	SRR15349995	11201	A	G	0,960927	2021-07-26	United States
ORF1ab_314_L	ORF1ab	314	SRR15349995	14408	C	T	0,337249	2021-07-26	United States
ORF1ab_662_S	ORF1ab	662	SRR15349995	15451	G	A	0,797543	2021-07-26	United States
ORF1ab_1000_L	ORF1ab	1000	SRR15349995	16466	C	T	0,999762	2021-07-26	United States
ORF1ab_1219_S	ORF1ab	1219	SRR15349995	17122	G	T	0,943758	2021-07-26	United States
ORF1ab_1918_V	ORF1ab	1918	SRR15349995	19220	C	T	0,999335	2021-07-26	United States
S_19_R	S	19	SRR15349995	21618	C	G	0,801565	2021-07-26	United States
S_95_I	S	95	SRR15349995	21846	C	T	1	2021-07-26	United States
S_142_D	S	142	SRR15349995	21987	G	A	0,999729	2021-07-26	United States
S_156_NA	S	156	SRR15349995	22028	G	-AGTTCA	0,996565	2021-07-26	United States
S_452_R	S	452	SRR15349995	22917	T	G	0,999059	2021-07-26	United States
S_478_K	S	478	SRR15349995	22995	C	A	0,674353	2021-07-26	United States
S_614_G	S	614	SRR15349995	23403	A	G	0,999705	2021-07-26	United States
S_681_R	S	681	SRR15349995	23604	C	G	0,999651	2021-07-26	United States
S_950_N	S	950	SRR15349995	24410	G	A	0,999707	2021-07-26	United States
ORF3a_26_L	ORF3a	26	SRR15349995	25469	C	T	0,999835	2021-07-26	United States
M_82_T	M	82	SRR15349995	26767	T	C	0,995734	2021-07-26	United States
ORF7a_82_A	ORF7a	82	SRR15349995	27638	T	C	0,999564	2021-07-26	United States
ORF7a_120_I	ORF7a	120	SRR15349995	27752	C	T	0,99952	2021-07-26	United States
ORF7b_40_I	ORF7b	40	SRR15349995	27874	C	T	0,68349	2021-07-26	United States
ORF8_31_F	ORF8	31	SRR15349995	27985	A	T	0,997366	2021-07-26	United States
ORF8_118_NA	ORF8	118	SRR15349995	28247	A	-GATTTC	0,99704	2021-07-26	United States
N_63_G	N	63	SRR15349995	28461	A	G	0,999387	2021-07-26	United States
N_203_M	N	203	SRR15349995	28881	G	T	0,999496	2021-07-26	United States
N_215_C	N	215	SRR15349995	28916	G	T	0,998815	2021-07-26	United States
N_377_Y	N	377	SRR15349995	29402	G	T	0,999714	2021-07-26	United States
ORF1ab_1306_S	ORF1ab	1306	SRR15349996	4181	G	T	0,99781	2021-07-26	United States
ORF1ab_1844_I	ORF1ab	1844	SRR15349996	5796	C	T	0,821682	2021-07-26	United States
ORF1ab_2046_L	ORF1ab	2046	SRR15349996	6402	C	T	0,603368	2021-07-26	United States
ORF1ab_2125_Y	ORF1ab	2125	SRR15349996	6638	C	T	0,983734	2021-07-26	United States
ORF1ab_2287_S	ORF1ab	2287	SRR15349996	7124	C	T	0,998644	2021-07-26	United States
ORF1ab_2355_S	ORF1ab	2355	SRR15349996	7328	G	T	0,135009	2021-07-26	United States
ORF1ab_2554_V	ORF1ab	2554	SRR15349996	7926	C	T	0,993984	2021-07-26	United States
ORF1ab_2930_L	ORF1ab	2930	SRR15349996	9053	G	T	0,992819	2021-07-26	United States
ORF1ab_3255_I	ORF1ab	3255	SRR15349996	10029	C	T	0,199171	2021-07-26	United States
ORF1ab_3646_A	ORF1ab	3646	SRR15349996	11201	A	G	0,926911	2021-07-26	United States
ORF1ab_183_V	ORF1ab	183	SRR15349996	14014	T	G	0,996202	2021-07-26	United States
ORF1ab_314_L	ORF1ab	314	SRR15349996	14408	C	T	0,308034	2021-07-26	United States
ORF1ab_662_S	ORF1ab	662	SRR15349996	15451	G	A	0,816087	2021-07-26	United States
ORF1ab_1000_L	ORF1ab	1000	SRR15349996	16466	C	T	0,999615	2021-07-26	United States
ORF1ab_1087_Y	ORF1ab	1087	SRR15349996	16726	C	T	0,995457	2021-07-26	United States
ORF1ab_1918_V	ORF1ab	1918	SRR15349996	19220	C	T	0,997898	2021-07-26	United States
S_19_R	S	19	SRR15349996	21618	C	G	0,822752	2021-07-26	United States
S_142_D	S	142	SRR15349996	21987	G	A	0,999749	2021-07-26	United States
S_156_NA	S	156	SRR15349996	22028	G	-AGTTCA	0,996717	2021-07-26	United States
S_452_R	S	452	SRR15349996	22917	T	G	0,999256	2021-07-26	United States
S_478_K	S	478	SRR15349996	22995	C	A	0,744164	2021-07-26	United States
S_614_G	S	614	SRR15349996	23403	A	G	0,99977	2021-07-26	United States
S_681_R	S	681	SRR15349996	23604	C	G	0,999369	2021-07-26	United States
S_950_N	S	950	SRR15349996	24410	G	A	0,999839	2021-07-26	United States
ORF3a_26_L	ORF3a	26	SRR15349996	25469	C	T	0,999504	2021-07-26	United States
M_82_T	M	82	SRR15349996	26767	T	C	0,992763	2021-07-26	United States
ORF7a_82_A	ORF7a	82	SRR15349996	27638	T	C	0,99949	2021-07-26	United States
ORF7a_120_I	ORF7a	120	SRR15349996	27752	C	T	0,999808	2021-07-26	United States
ORF7b_40_I	ORF7b	40	SRR15349996	27874	C	T	0,581305	2021-07-26	United States
ORF8_60_F	ORF8	60	SRR15349996	28073	G	T	0,463262	2021-07-26	United States
ORF8_118_NA	ORF8	118	SRR15349996	28247	A	-GATTTC	0,993359	2021-07-26	United States
N_63_G	N	63	SRR15349996	28461	A	G	0,99941	2021-07-26	United States
N_203_M	N	203	SRR15349996	28881	G	T	0,999211	2021-07-26	United States
N_215_C	N	215	SRR15349996	28916	G	T	0,997311	2021-07-26	United States
N_377_Y	N	377	SRR15349996	29402	G	T	0,999348	2021-07-26	United States
ORF1ab_1306_S	ORF1ab	1306	SRR15349998	4181	G	T	0,999511	2021-07-27	United States
ORF1ab_1397_V	ORF1ab	1397	SRR15349998	4455	C	T	0,994582	2021-07-27	United States
ORF1ab_2046_L	ORF1ab	2046	SRR15349998	6402	C	T	0,7814	2021-07-27	United States
ORF1ab_2287_S	ORF1ab	2287	SRR15349998	7124	C	T	0,999423	2021-07-27	United States
ORF1ab_2355_S	ORF1ab	2355	SRR15349998	7328	G	T	0,0940299	2021-07-27	United States
ORF1ab_2855_V	ORF1ab	2855	SRR15349998	8829	C	T	0,996808	2021-07-27	United States
ORF1ab_2930_L	ORF1ab	2930	SRR15349998	9053	G	T	0,99895	2021-07-27	United States
ORF1ab_3255_I	ORF1ab	3255	SRR15349998	10029	C	T	0,198449	2021-07-27	United States
ORF1ab_3603_NA	ORF1ab	3603	SRR15349998	11074	C	+T	0,0742724	2021-07-27	United States
ORF1ab_3606_NA	ORF1ab	3606	SRR15349998	11082	T	-G	0,116049	2021-07-27	United States
ORF1ab_3606_F	ORF1ab	3606	SRR15349998	11083	G	T	0,995416	2021-07-27	United States
ORF1ab_3646_A	ORF1ab	3646	SRR15349998	11201	A	G	0,911308	2021-07-27	United States
ORF1ab_314_L	ORF1ab	314	SRR15349998	14408	C	T	0,392765	2021-07-27	United States
ORF1ab_662_S	ORF1ab	662	SRR15349998	15451	G	A	0,836794	2021-07-27	United States
ORF1ab_1000_L	ORF1ab	1000	SRR15349998	16466	C	T	0,999427	2021-07-27	United States
ORF1ab_1847_S	ORF1ab	1847	SRR15349998	19006	G	T	0,996057	2021-07-27	United States
ORF1ab_1918_V	ORF1ab	1918	SRR15349998	19220	C	T	0,998827	2021-07-27	United States
S_19_R	S	19	SRR15349998	21618	C	G	0,793335	2021-07-27	United States
S_95_I	S	95	SRR15349998	21846	C	T	1	2021-07-27	United States
S_142_D	S	142	SRR15349998	21987	G	A	1	2021-07-27	United States
S_156_NA	S	156	SRR15349998	22028	G	-AGTTCA	0,99958	2021-07-27	United States
S_452_R	S	452	SRR15349998	22917	T	G	0,998981	2021-07-27	United States
S_478_K	S	478	SRR15349998	22995	C	A	0,61857	2021-07-27	United States
S_614_G	S	614	SRR15349998	23403	A	G	0,9998	2021-07-27	United States
S_681_R	S	681	SRR15349998	23604	C	G	0,999626	2021-07-27	United States
S_950_N	S	950	SRR15349998	24410	G	A	0,999661	2021-07-27	United States
ORF3a_26_L	ORF3a	26	SRR15349998	25469	C	T	0,999873	2021-07-27	United States
M_82_T	M	82	SRR15349998	26767	T	C	0,994911	2021-07-27	United States
ORF7a_82_A	ORF7a	82	SRR15349998	27638	T	C	0,999718	2021-07-27	United States
ORF7a_120_I	ORF7a	120	SRR15349998	27752	C	T	1	2021-07-27	United States
ORF7b_40_I	ORF7b	40	SRR15349998	27874	C	T	0,709894	2021-07-27	United States
ORF8_118_NA	ORF8	118	SRR15349998	28247	A	-GATTTC	0,997589	2021-07-27	United States
N_63_G	N	63	SRR15349998	28461	A	G	0,999269	2021-07-27	United States
N_203_M	N	203	SRR15349998	28881	G	T	0,999462	2021-07-27	United States
N_215_C	N	215	SRR15349998	28916	G	T	0,9984	2021-07-27	United States
N_377_Y	N	377	SRR15349998	29402	G	T	0,99985	2021-07-27	United States
ORF1ab_1306_S	ORF1ab	1306	SRR15350003	4181	G	T	0,998443	2021-07-28	United States
ORF1ab_2046_L	ORF1ab	2046	SRR15350003	6402	C	T	0,502353	2021-07-28	United States
ORF1ab_2287_S	ORF1ab	2287	SRR15350003	7124	C	T	0,998864	2021-07-28	United States
ORF1ab_2355_S	ORF1ab	2355	SRR15350003	7328	G	T	0,0609467	2021-07-28	United States
ORF1ab_2930_L	ORF1ab	2930	SRR15350003	9053	G	T	0,995061	2021-07-28	United States
ORF1ab_3255_I	ORF1ab	3255	SRR15350003	10029	C	T	0,199647	2021-07-28	United States
ORF1ab_3476_V	ORF1ab	3476	SRR15350003	10691	A	G	0,996001	2021-07-28	United States
ORF1ab_3646_A	ORF1ab	3646	SRR15350003	11201	A	G	0,953157	2021-07-28	United States
ORF1ab_3936_N	ORF1ab	3936	SRR15350003	12071	G	A	0,702079	2021-07-28	United States
ORF1ab_314_L	ORF1ab	314	SRR15350003	14408	C	T	0,27669	2021-07-28	United States
ORF1ab_662_S	ORF1ab	662	SRR15350003	15451	G	A	0,763105	2021-07-28	United States
ORF1ab_1000_L	ORF1ab	1000	SRR15350003	16466	C	T	0,999545	2021-07-28	United States
ORF1ab_1301_I	ORF1ab	1301	SRR15350003	17370	G	T	0,0513794	2021-07-28	United States
ORF1ab_1898_F	ORF1ab	1898	SRR15350003	19160	C	T	0,993192	2021-07-28	United States
ORF1ab_1918_V	ORF1ab	1918	SRR15350003	19220	C	T	0,998653	2021-07-28	United States
ORF1ab_2501_I	ORF1ab	2501	SRR15350003	20968	G	A	0,995948	2021-07-28	United States
S_19_R	S	19	SRR15350003	21618	C	G	0,832827	2021-07-28	United States
S_95_I	S	95	SRR15350003	21846	C	T	1	2021-07-28	United States
S_142_D	S	142	SRR15350003	21987	G	A	0,999153	2021-07-28	United States
S_156_NA	S	156	SRR15350003	22028	G	-AGTTCA	0,997138	2021-07-28	United States
S_452_R	S	452	SRR15350003	22917	T	G	0,998757	2021-07-28	United States
S_478_K	S	478	SRR15350003	22995	C	A	0,792139	2021-07-28	United States
S_614_G	S	614	SRR15350003	23403	A	G	0,999906	2021-07-28	United States
S_681_R	S	681	SRR15350003	23604	C	G	0,999946	2021-07-28	United States
S_950_N	S	950	SRR15350003	24410	G	A	0,999864	2021-07-28	United States
ORF3a_26_L	ORF3a	26	SRR15350003	25469	C	T	0,999829	2021-07-28	United States
M_82_T	M	82	SRR15350003	26767	T	C	0,992401	2021-07-28	United States
ORF7a_82_A	ORF7a	82	SRR15350003	27638	T	C	0,998834	2021-07-28	United States
ORF7a_120_I	ORF7a	120	SRR15350003	27752	C	T	0,999925	2021-07-28	United States
ORF7b_40_I	ORF7b	40	SRR15350003	27874	C	T	0,624787	2021-07-28	United States
ORF8_118_NA	ORF8	118	SRR15350003	28247	A	-GATTTC	0,997635	2021-07-28	United States
N_63_G	N	63	SRR15350003	28461	A	G	0,999634	2021-07-28	United States
N_203_M	N	203	SRR15350003	28881	G	T	0,999654	2021-07-28	United States
N_215_C	N	215	SRR15350003	28916	G	T	0,998971	2021-07-28	United States
N_377_Y	N	377	SRR15350003	29402	G	T	0,999788	2021-07-28	United States
ORF1ab_1306_S	ORF1ab	1306	SRR15350004	4181	G	T	0,999073	2021-07-28	United States
ORF1ab_2046_L	ORF1ab	2046	SRR15350004	6402	C	T	0,296655	2021-07-28	United States
ORF1ab_2287_S	ORF1ab	2287	SRR15350004	7124	C	T	0,999527	2021-07-28	United States
ORF1ab_2355_S	ORF1ab	2355	SRR15350004	7328	G	T	0,0917553	2021-07-28	United States
ORF1ab_2930_L	ORF1ab	2930	SRR15350004	9053	G	T	0,99844	2021-07-28	United States
ORF1ab_3255_I	ORF1ab	3255	SRR15350004	10029	C	T	0,262512	2021-07-28	United States
ORF1ab_3646_A	ORF1ab	3646	SRR15350004	11201	A	G	0,913764	2021-07-28	United States
ORF1ab_183_V	ORF1ab	183	SRR15350004	14014	T	G	0,998412	2021-07-28	United States
ORF1ab_314_L	ORF1ab	314	SRR15350004	14408	C	T	0,208861	2021-07-28	United States
ORF1ab_662_S	ORF1ab	662	SRR15350004	15451	G	A	0,784166	2021-07-28	United States
ORF1ab_1000_L	ORF1ab	1000	SRR15350004	16466	C	T	0,99971	2021-07-28	United States
ORF1ab_1918_V	ORF1ab	1918	SRR15350004	19220	C	T	0,998521	2021-07-28	United States
ORF1ab_1933_F	ORF1ab	1933	SRR15350004	19264	C	T	0,994795	2021-07-28	United States
S_19_R	S	19	SRR15350004	21618	C	G	0,781828	2021-07-28	United States
S_142_D	S	142	SRR15350004	21987	G	A	0,999715	2021-07-28	United States
S_156_NA	S	156	SRR15350004	22028	G	-AGTTCA	0,995109	2021-07-28	United States
S_214_H	S	214	SRR15350004	22203	G	A	0,996683	2021-07-28	United States
S_221_L	S	221	SRR15350004	22224	C	T	0,996667	2021-07-28	United States
S_452_R	S	452	SRR15350004	22917	T	G	0,999814	2021-07-28	United States
S_478_K	S	478	SRR15350004	22995	C	A	0,929517	2021-07-28	United States
S_614_G	S	614	SRR15350004	23403	A	G	1	2021-07-28	United States
S_681_R	S	681	SRR15350004	23604	C	G	0,999413	2021-07-28	United States
S_950_N	S	950	SRR15350004	24410	G	A	0,999621	2021-07-28	United States
ORF3a_26_L	ORF3a	26	SRR15350004	25469	C	T	0,999837	2021-07-28	United States
ORF3a_108_F	ORF3a	108	SRR15350004	25714	C	T	0,995224	2021-07-28	United States
M_82_T	M	82	SRR15350004	26767	T	C	0,990779	2021-07-28	United States
ORF7a_82_A	ORF7a	82	SRR15350004	27638	T	C	0,998815	2021-07-28	United States
ORF7a_120_I	ORF7a	120	SRR15350004	27752	C	T	1	2021-07-28	United States
ORF7b_40_I	ORF7b	40	SRR15350004	27874	C	T	0,574989	2021-07-28	United States
ORF8_118_NA	ORF8	118	SRR15350004	28247	A	-GATTTC	0,997631	2021-07-28	United States
N_63_G	N	63	SRR15350004	28461	A	G	0,999448	2021-07-28	United States
N_203_M	N	203	SRR15350004	28881	G	T	0,9994	2021-07-28	United States
N_215_C	N	215	SRR15350004	28916	G	T	0,999329	2021-07-28	United States
N_377_Y	N	377	SRR15350004	29402	G	T	0,999658	2021-07-28	United States
N_415_G	N	415	SRR15350004	29517	A	G	0,104755	2021-07-28	United States
ORF1ab_1306_S	ORF1ab	1306	SRR15350006	4181	G	T	0,998481	2021-07-28	United States
ORF1ab_1872_N	ORF1ab	1872	SRR15350006	5880	G	A	0,996254	2021-07-28	United States
ORF1ab_2046_L	ORF1ab	2046	SRR15350006	6402	C	T	0,529059	2021-07-28	United States
ORF1ab_2287_S	ORF1ab	2287	SRR15350006	7124	C	T	0,999114	2021-07-28	United States
ORF1ab_2355_S	ORF1ab	2355	SRR15350006	7328	G	T	0,0726698	2021-07-28	United States
ORF1ab_2930_L	ORF1ab	2930	SRR15350006	9053	G	T	0,998125	2021-07-28	United States
ORF1ab_3255_I	ORF1ab	3255	SRR15350006	10029	C	T	0,177602	2021-07-28	United States
ORF1ab_3646_A	ORF1ab	3646	SRR15350006	11201	A	G	0,957423	2021-07-28	United States
ORF1ab_3731_V	ORF1ab	3731	SRR15350006	11456	A	G	0,995034	2021-07-28	United States
ORF1ab_4182_F	ORF1ab	4182	SRR15350006	12809	C	T	0,995601	2021-07-28	United States
ORF1ab_314_L	ORF1ab	314	SRR15350006	14408	C	T	0,198267	2021-07-28	United States
ORF1ab_662_S	ORF1ab	662	SRR15350006	15451	G	A	0,845877	2021-07-28	United States
ORF1ab_1000_L	ORF1ab	1000	SRR15350006	16466	C	T	0,999161	2021-07-28	United States
ORF1ab_1918_V	ORF1ab	1918	SRR15350006	19220	C	T	0,998871	2021-07-28	United States
ORF1ab_2131_V	ORF1ab	2131	SRR15350006	19859	C	T	0,758088	2021-07-28	United States
S_19_R	S	19	SRR15350006	21618	C	G	0,777273	2021-07-28	United States
S_142_D	S	142	SRR15350006	21987	G	A	0,999477	2021-07-28	United States
S_156_NA	S	156	SRR15350006	22028	G	-AGTTCA	0,996729	2021-07-28	United States
S_452_R	S	452	SRR15350006	22917	T	G	0,99987	2021-07-28	United States
S_478_K	S	478	SRR15350006	22995	C	A	0,816037	2021-07-28	United States
S_614_G	S	614	SRR15350006	23403	A	G	0,999753	2021-07-28	United States
S_681_R	S	681	SRR15350006	23604	C	G	0,999234	2021-07-28	United States
S_950_N	S	950	SRR15350006	24410	G	A	0,999488	2021-07-28	United States
ORF3a_26_L	ORF3a	26	SRR15350006	25469	C	T	0,999465	2021-07-28	United States
M_82_T	M	82	SRR15350006	26767	T	C	0,99276	2021-07-28	United States
ORF7a_82_A	ORF7a	82	SRR15350006	27638	T	C	0,999793	2021-07-28	United States
ORF7a_120_I	ORF7a	120	SRR15350006	27752	C	T	0,999739	2021-07-28	United States
ORF7b_40_I	ORF7b	40	SRR15350006	27874	C	T	0,537742	2021-07-28	United States
ORF8_118_NA	ORF8	118	SRR15350006	28247	A	-GATTTC	0,99685	2021-07-28	United States
N_63_G	N	63	SRR15350006	28461	A	G	0,999374	2021-07-28	United States
N_203_M	N	203	SRR15350006	28881	G	T	0,999317	2021-07-28	United States
N_215_C	N	215	SRR15350006	28916	G	T	0,998549	2021-07-28	United States
N_377_Y	N	377	SRR15350006	29402	G	T	0,999453	2021-07-28	United States
ORF1ab_1306_S	ORF1ab	1306	SRR15350007	4181	G	T	0,996933	2021-07-27	United States
ORF1ab_2046_L	ORF1ab	2046	SRR15350007	6402	C	T	0,648191	2021-07-27	United States
ORF1ab_2287_S	ORF1ab	2287	SRR15350007	7124	C	T	0,995272	2021-07-27	United States
ORF1ab_2930_L	ORF1ab	2930	SRR15350007	9053	G	T	0,984962	2021-07-27	United States
ORF1ab_3255_I	ORF1ab	3255	SRR15350007	10029	C	T	0,249478	2021-07-27	United States
ORF1ab_3646_A	ORF1ab	3646	SRR15350007	11201	A	G	0,94053	2021-07-27	United States
ORF1ab_314_L	ORF1ab	314	SRR15350007	14408	C	T	0,248727	2021-07-27	United States
ORF1ab_662_S	ORF1ab	662	SRR15350007	15451	G	A	0,747554	2021-07-27	United States
ORF1ab_1000_L	ORF1ab	1000	SRR15350007	16466	C	T	0,99935	2021-07-27	United States
ORF1ab_1257_V	ORF1ab	1257	SRR15350007	17236	A	G	0,994781	2021-07-27	United States
ORF1ab_1918_V	ORF1ab	1918	SRR15350007	19220	C	T	0,996727	2021-07-27	United States
S_19_R	S	19	SRR15350007	21618	C	G	0,751959	2021-07-27	United States
S_142_D	S	142	SRR15350007	21987	G	A	1	2021-07-27	United States
S_156_NA	S	156	SRR15350007	22028	G	-AGTTCA	0,995536	2021-07-27	United States
S_452_R	S	452	SRR15350007	22917	T	G	1	2021-07-27	United States
S_478_K	S	478	SRR15350007	22995	C	A	0,787815	2021-07-27	United States
S_614_G	S	614	SRR15350007	23403	A	G	1	2021-07-27	United States
S_681_R	S	681	SRR15350007	23604	C	G	1	2021-07-27	United States
S_950_N	S	950	SRR15350007	24410	G	A	0,999411	2021-07-27	United States
ORF3a_26_L	ORF3a	26	SRR15350007	25469	C	T	0,999483	2021-07-27	United States
M_82_T	M	82	SRR15350007	26767	T	C	0,996937	2021-07-27	United States
ORF7a_82_A	ORF7a	82	SRR15350007	27638	T	C	1	2021-07-27	United States
ORF7a_120_I	ORF7a	120	SRR15350007	27752	C	T	1	2021-07-27	United States
ORF7b_40_I	ORF7b	40	SRR15350007	27874	C	T	0,684008	2021-07-27	United States
ORF8_118_NA	ORF8	118	SRR15350007	28247	A	-GATTTC	0,994487	2021-07-27	United States
N_63_G	N	63	SRR15350007	28461	A	G	0,998934	2021-07-27	United States
N_203_M	N	203	SRR15350007	28881	G	T	0,998747	2021-07-27	United States
N_215_C	N	215	SRR15350007	28916	G	T	0,991379	2021-07-27	United States
N_377_Y	N	377	SRR15350007	29402	G	T	0,997583	2021-07-27	United States
ORF1ab_1306_S	ORF1ab	1306	SRR15350008	4181	G	T	0,997099	2021-07-28	United States
ORF1ab_2046_L	ORF1ab	2046	SRR15350008	6402	C	T	0,712449	2021-07-28	United States
ORF1ab_2287_S	ORF1ab	2287	SRR15350008	7124	C	T	1	2021-07-28	United States
ORF1ab_2930_L	ORF1ab	2930	SRR15350008	9053	G	T	0,996016	2021-07-28	United States
ORF1ab_3116_F	ORF1ab	3116	SRR15350008	9611	C	T	0,994958	2021-07-28	United States
ORF1ab_3255_I	ORF1ab	3255	SRR15350008	10029	C	T	0,216649	2021-07-28	United States
ORF1ab_3646_A	ORF1ab	3646	SRR15350008	11201	A	G	0,902631	2021-07-28	United States
ORF1ab_314_L	ORF1ab	314	SRR15350008	14408	C	T	0,328523	2021-07-28	United States
ORF1ab_662_S	ORF1ab	662	SRR15350008	15451	G	A	0,817819	2021-07-28	United States
ORF1ab_1000_L	ORF1ab	1000	SRR15350008	16466	C	T	0,999733	2021-07-28	United States
ORF1ab_1257_V	ORF1ab	1257	SRR15350008	17236	A	G	0,990873	2021-07-28	United States
ORF1ab_1918_V	ORF1ab	1918	SRR15350008	19220	C	T	0,999123	2021-07-28	United States
S_19_R	S	19	SRR15350008	21618	C	G	0,780852	2021-07-28	United States
S_142_D	S	142	SRR15350008	21987	G	A	1	2021-07-28	United States
S_156_NA	S	156	SRR15350008	22028	G	-AGTTCA	1	2021-07-28	United States
S_452_R	S	452	SRR15350008	22917	T	G	1	2021-07-28	United States
S_478_K	S	478	SRR15350008	22995	C	A	0,669643	2021-07-28	United States
S_614_G	S	614	SRR15350008	23403	A	G	1	2021-07-28	United States
S_681_R	S	681	SRR15350008	23604	C	G	1	2021-07-28	United States
S_950_N	S	950	SRR15350008	24410	G	A	0,999258	2021-07-28	United States
ORF3a_26_L	ORF3a	26	SRR15350008	25469	C	T	0,999604	2021-07-28	United States
M_82_T	M	82	SRR15350008	26767	T	C	0,994731	2021-07-28	United States
ORF7a_82_A	ORF7a	82	SRR15350008	27638	T	C	1	2021-07-28	United States
ORF7a_120_I	ORF7a	120	SRR15350008	27752	C	T	1	2021-07-28	United States
ORF7b_40_I	ORF7b	40	SRR15350008	27874	C	T	0,625683	2021-07-28	United States
ORF8_25_Y	ORF8	25	SRR15350008	27967	G	A	0,978022	2021-07-28	United States
ORF8_118_NA	ORF8	118	SRR15350008	28247	A	-GATTTC	0,997247	2021-07-28	United States
N_63_G	N	63	SRR15350008	28461	A	G	0,999174	2021-07-28	United States
N_203_M	N	203	SRR15350008	28881	G	T	1	2021-07-28	United States
N_215_C	N	215	SRR15350008	28916	G	T	0,998383	2021-07-28	United States
N_377_Y	N	377	SRR15350008	29402	G	T	0,998732	2021-07-28	United States
N_415_G	N	415	SRR15350008	29517	A	G	0,0578831	2021-07-28	United States
ORF1ab_869_K	ORF1ab	869	SRR15350009	2872	T	A	0,994318	2021-07-28	United States
ORF1ab_1542_I	ORF1ab	1542	SRR15350009	4890	C	T	0,991567	2021-07-28	United States
ORF1ab_1640_L	ORF1ab	1640	SRR15350009	5184	C	T	0,948571	2021-07-28	United States
ORF1ab_2355_S	ORF1ab	2355	SRR15350009	7328	G	T	0,102273	2021-07-28	United States
ORF1ab_3209_V	ORF1ab	3209	SRR15350009	9891	C	T	0,99717	2021-07-28	United States
ORF1ab_3718_A	ORF1ab	3718	SRR15350009	11418	T	C	0,997795	2021-07-28	United States
ORF1ab_3750_I	ORF1ab	3750	SRR15350009	11514	C	T	0,981756	2021-07-28	United States
ORF1ab_314_L	ORF1ab	314	SRR15350009	14408	C	T	0,157029	2021-07-28	United States
ORF1ab_662_S	ORF1ab	662	SRR15350009	15451	G	A	0,79583	2021-07-28	United States
ORF1ab_1000_L	ORF1ab	1000	SRR15350009	16466	C	T	0,999444	2021-07-28	United States
ORF1ab_2018_H	ORF1ab	2018	SRR15350009	19519	T	C	0,995882	2021-07-28	United States
S_19_R	S	19	SRR15350009	21618	C	G	0,738082	2021-07-28	United States
S_142_D	S	142	SRR15350009	21987	G	A	0,997549	2021-07-28	United States
S_156_NA	S	156	SRR15350009	22028	G	-AGTTCA	0,997537	2021-07-28	United States
S_222_V	S	222	SRR15350009	22227	C	T	0,995671	2021-07-28	United States
S_262_S	S	262	SRR15350009	22346	G	T	0,993671	2021-07-28	United States
S_452_R	S	452	SRR15350009	22917	T	G	1	2021-07-28	United States
S_478_K	S	478	SRR15350009	22995	C	A	0,760544	2021-07-28	United States
S_614_G	S	614	SRR15350009	23403	A	G	0,998841	2021-07-28	United States
S_681_R	S	681	SRR15350009	23604	C	G	0,999204	2021-07-28	United States
S_950_N	S	950	SRR15350009	24410	G	A	1	2021-07-28	United States
ORF3a_26_L	ORF3a	26	SRR15350009	25469	C	T	0,999355	2021-07-28	United States
M_82_T	M	82	SRR15350009	26767	T	C	0,993434	2021-07-28	United States
ORF6_56_R	ORF6	56	SRR15350009	27368	A	G	0,671067	2021-07-28	United States
ORF7a_82_A	ORF7a	82	SRR15350009	27638	T	C	0,997297	2021-07-28	United States
ORF7a_120_I	ORF7a	120	SRR15350009	27752	C	T	0,997257	2021-07-28	United States
ORF8_118_NA	ORF8	118	SRR15350009	28247	A	-GATTTC	0,997251	2021-07-28	United States
N_63_G	N	63	SRR15350009	28461	A	G	0,999717	2021-07-28	United States
N_203_M	N	203	SRR15350009	28881	G	T	0,999434	2021-07-28	United States
N_377_Y	N	377	SRR15350009	29402	G	T	1	2021-07-28	United States
ORF1ab_629_N	ORF1ab	629	SRR15350013	2150	G	A	0,995737	2021-07-28	United States
ORF1ab_1306_S	ORF1ab	1306	SRR15350013	4181	G	T	0,999358	2021-07-28	United States
ORF1ab_2046_L	ORF1ab	2046	SRR15350013	6402	C	T	0,658774	2021-07-28	United States
ORF1ab_2287_S	ORF1ab	2287	SRR15350013	7124	C	T	0,999659	2021-07-28	United States
ORF1ab_2355_S	ORF1ab	2355	SRR15350013	7328	G	T	0,0899511	2021-07-28	United States
ORF1ab_2554_V	ORF1ab	2554	SRR15350013	7926	C	T	0,99747	2021-07-28	United States
ORF1ab_2930_L	ORF1ab	2930	SRR15350013	9053	G	T	0,999357	2021-07-28	United States
ORF1ab_3255_I	ORF1ab	3255	SRR15350013	10029	C	T	0,202708	2021-07-28	United States
ORF1ab_3646_A	ORF1ab	3646	SRR15350013	11201	A	G	0,940753	2021-07-28	United States
ORF1ab_3885_F	ORF1ab	3885	SRR15350013	11919	C	T	0,754175	2021-07-28	United States
ORF1ab_183_V	ORF1ab	183	SRR15350013	14014	T	G	0,997538	2021-07-28	United States
ORF1ab_314_L	ORF1ab	314	SRR15350013	14408	C	T	0,27986	2021-07-28	United States
ORF1ab_662_S	ORF1ab	662	SRR15350013	15451	G	A	0,799601	2021-07-28	United States
ORF1ab_1000_L	ORF1ab	1000	SRR15350013	16466	C	T	0,999579	2021-07-28	United States
ORF1ab_1918_V	ORF1ab	1918	SRR15350013	19220	C	T	0,999239	2021-07-28	United States
S_19_R	S	19	SRR15350013	21618	C	G	0,780858	2021-07-28	United States
S_142_D	S	142	SRR15350013	21987	G	A	1	2021-07-28	United States
S_156_NA	S	156	SRR15350013	22028	G	-AGTTCA	0,996773	2021-07-28	United States
S_452_R	S	452	SRR15350013	22917	T	G	0,999083	2021-07-28	United States
S_478_K	S	478	SRR15350013	22995	C	A	0,779551	2021-07-28	United States
S_614_G	S	614	SRR15350013	23403	A	G	0,999908	2021-07-28	United States
S_681_R	S	681	SRR15350013	23604	C	G	0,999744	2021-07-28	United States
S_950_N	S	950	SRR15350013	24410	G	A	0,999756	2021-07-28	United States
ORF3a_26_L	ORF3a	26	SRR15350013	25469	C	T	0,999833	2021-07-28	United States
ORF3a_54_S	ORF3a	54	SRR15350013	25552	G	T	0,994605	2021-07-28	United States
M_82_T	M	82	SRR15350013	26767	T	C	0,993328	2021-07-28	United States
ORF7a_82_A	ORF7a	82	SRR15350013	27638	T	C	0,999562	2021-07-28	United States
ORF7a_120_I	ORF7a	120	SRR15350013	27752	C	T	0,99958	2021-07-28	United States
ORF7b_40_I	ORF7b	40	SRR15350013	27874	C	T	0,598277	2021-07-28	United States
ORF8_118_NA	ORF8	118	SRR15350013	28247	A	-GATTTC	0,997121	2021-07-28	United States
N_63_G	N	63	SRR15350013	28461	A	G	0,999526	2021-07-28	United States
N_203_M	N	203	SRR15350013	28881	G	T	0,999617	2021-07-28	United States
N_215_C	N	215	SRR15350013	28916	G	T	0,99924	2021-07-28	United States
N_377_Y	N	377	SRR15350013	29402	G	T	0,999694	2021-07-28	United States
ORF1ab_1306_S	ORF1ab	1306	SRR15350017	4181	G	T	0,99962	2021-07-27	United States
ORF1ab_2046_L	ORF1ab	2046	SRR15350017	6402	C	T	0,69318	2021-07-27	United States
ORF1ab_2287_S	ORF1ab	2287	SRR15350017	7124	C	T	0,999544	2021-07-27	United States
ORF1ab_2355_S	ORF1ab	2355	SRR15350017	7328	G	T	0,0918978	2021-07-27	United States
ORF1ab_2554_V	ORF1ab	2554	SRR15350017	7926	C	T	0,998758	2021-07-27	United States
ORF1ab_2930_L	ORF1ab	2930	SRR15350017	9053	G	T	0,998768	2021-07-27	United States
ORF1ab_3255_I	ORF1ab	3255	SRR15350017	10029	C	T	0,276896	2021-07-27	United States
ORF1ab_3646_A	ORF1ab	3646	SRR15350017	11201	A	G	0,933397	2021-07-27	United States
ORF1ab_183_V	ORF1ab	183	SRR15350017	14014	T	G	0,998397	2021-07-27	United States
ORF1ab_314_L	ORF1ab	314	SRR15350017	14408	C	T	0,29545	2021-07-27	United States
ORF1ab_662_S	ORF1ab	662	SRR15350017	15451	G	A	0,781422	2021-07-27	United States
ORF1ab_1000_L	ORF1ab	1000	SRR15350017	16466	C	T	0,999654	2021-07-27	United States
ORF1ab_1918_V	ORF1ab	1918	SRR15350017	19220	C	T	0,999386	2021-07-27	United States
S_19_R	S	19	SRR15350017	21618	C	G	0,817129	2021-07-27	United States
S_142_D	S	142	SRR15350017	21987	G	A	0,999758	2021-07-27	United States
S_156_NA	S	156	SRR15350017	22028	G	-AGTTCA	0,997463	2021-07-27	United States
S_452_R	S	452	SRR15350017	22917	T	G	0,998848	2021-07-27	United States
S_478_K	S	478	SRR15350017	22995	C	A	0,733783	2021-07-27	United States
S_614_G	S	614	SRR15350017	23403	A	G	0,999703	2021-07-27	United States
S_681_R	S	681	SRR15350017	23604	C	G	0,999748	2021-07-27	United States
S_950_N	S	950	SRR15350017	24410	G	A	0,999601	2021-07-27	United States
ORF3a_26_L	ORF3a	26	SRR15350017	25469	C	T	0,999855	2021-07-27	United States
M_82_T	M	82	SRR15350017	26767	T	C	0,994599	2021-07-27	United States
ORF7a_82_A	ORF7a	82	SRR15350017	27638	T	C	0,999582	2021-07-27	United States
ORF7a_120_I	ORF7a	120	SRR15350017	27752	C	T	0,999615	2021-07-27	United States
ORF7b_40_I	ORF7b	40	SRR15350017	27874	C	T	0,633153	2021-07-27	United States
ORF8_118_NA	ORF8	118	SRR15350017	28247	A	-GATTTC	0,997441	2021-07-27	United States
N_63_G	N	63	SRR15350017	28461	A	G	0,999595	2021-07-27	United States
N_203_M	N	203	SRR15350017	28881	G	T	0,999804	2021-07-27	United States
N_215_C	N	215	SRR15350017	28916	G	T	0,999186	2021-07-27	United States
N_377_Y	N	377	SRR15350017	29402	G	T	0,999924	2021-07-27	United States
ORF1ab_1633_D	ORF1ab	1633	SRR15350018	5164	G	T	0,997735	2021-07-28	United States
ORF1ab_1640_L	ORF1ab	1640	SRR15350018	5184	C	T	0,94363	2021-07-28	United States
ORF1ab_2355_S	ORF1ab	2355	SRR15350018	7328	G	T	0,064537	2021-07-28	United States
ORF1ab_3209_V	ORF1ab	3209	SRR15350018	9891	C	T	0,998498	2021-07-28	United States
ORF1ab_3718_A	ORF1ab	3718	SRR15350018	11418	T	C	0,997811	2021-07-28	United States
ORF1ab_3750_I	ORF1ab	3750	SRR15350018	11514	C	T	0,986848	2021-07-28	United States
ORF1ab_314_L	ORF1ab	314	SRR15350018	14408	C	T	0,353204	2021-07-28	United States
ORF1ab_662_S	ORF1ab	662	SRR15350018	15451	G	A	0,793476	2021-07-28	United States
ORF1ab_1000_L	ORF1ab	1000	SRR15350018	16466	C	T	0,9997	2021-07-28	United States
ORF1ab_2321_L	ORF1ab	2321	SRR15350018	20429	C	T	0,997629	2021-07-28	United States
S_19_R	S	19	SRR15350018	21618	C	G	0,786988	2021-07-28	United States
S_142_D	S	142	SRR15350018	21987	G	A	0,999724	2021-07-28	United States
S_156_NA	S	156	SRR15350018	22028	G	-AGTTCA	0,997322	2021-07-28	United States
S_222_V	S	222	SRR15350018	22227	C	T	0,998349	2021-07-28	United States
S_289_I	S	289	SRR15350018	22427	G	A	0,997301	2021-07-28	United States
S_452_R	S	452	SRR15350018	22917	T	G	0,999231	2021-07-28	United States
S_478_K	S	478	SRR15350018	22995	C	A	0,611622	2021-07-28	United States
S_614_G	S	614	SRR15350018	23403	A	G	0,999645	2021-07-28	United States
S_681_R	S	681	SRR15350018	23604	C	G	0,999571	2021-07-28	United States
S_950_N	S	950	SRR15350018	24410	G	A	0,999668	2021-07-28	United States
ORF3a_26_L	ORF3a	26	SRR15350018	25469	C	T	0,999749	2021-07-28	United States
M_82_T	M	82	SRR15350018	26767	T	C	0,993092	2021-07-28	United States
ORF7a_82_A	ORF7a	82	SRR15350018	27638	T	C	0,999276	2021-07-28	United States
ORF7a_120_I	ORF7a	120	SRR15350018	27752	C	T	0,999847	2021-07-28	United States
ORF8_118_NA	ORF8	118	SRR15350018	28247	A	-GATTTC	0,997214	2021-07-28	United States
N_18_V	N	18	SRR15350018	28326	G	T	0,998128	2021-07-28	United States
N_63_G	N	63	SRR15350018	28461	A	G	0,999354	2021-07-28	United States
N_135_I	N	135	SRR15350018	28677	C	T	0,996819	2021-07-28	United States
N_203_M	N	203	SRR15350018	28881	G	T	0,999635	2021-07-28	United States
N_377_Y	N	377	SRR15350018	29402	G	T	0,999794	2021-07-28	United States
ORF1ab_261_N	ORF1ab	261	SRR15350022	1048	G	T	0,997945	2021-07-27	United States
ORF1ab_1306_S	ORF1ab	1306	SRR15350022	4181	G	T	0,998775	2021-07-27	United States
ORF1ab_2046_L	ORF1ab	2046	SRR15350022	6402	C	T	0,970529	2021-07-27	United States
ORF1ab_2047_F	ORF1ab	2047	SRR15350022	6404	G	T	0,969272	2021-07-27	United States
ORF1ab_2287_S	ORF1ab	2287	SRR15350022	7124	C	T	0,999525	2021-07-27	United States
ORF1ab_2355_S	ORF1ab	2355	SRR15350022	7328	G	T	0,0828861	2021-07-27	United States
ORF1ab_2930_L	ORF1ab	2930	SRR15350022	9053	G	T	0,998507	2021-07-27	United States
ORF1ab_3255_I	ORF1ab	3255	SRR15350022	10029	C	T	0,260383	2021-07-27	United States
ORF1ab_3646_A	ORF1ab	3646	SRR15350022	11201	A	G	0,954098	2021-07-27	United States
ORF1ab_4398_L	ORF1ab	4398	SRR15350022	13458	C	T	0,997743	2021-07-27	United States
ORF1ab_314_L	ORF1ab	314	SRR15350022	14408	C	T	0,331444	2021-07-27	United States
ORF1ab_662_S	ORF1ab	662	SRR15350022	15451	G	A	0,817508	2021-07-27	United States
ORF1ab_1000_L	ORF1ab	1000	SRR15350022	16466	C	T	0,999613	2021-07-27	United States
ORF1ab_1918_V	ORF1ab	1918	SRR15350022	19220	C	T	0,99936	2021-07-27	United States
S_19_R	S	19	SRR15350022	21618	C	G	0,859414	2021-07-27	United States
S_142_D	S	142	SRR15350022	21987	G	A	0,999714	2021-07-27	United States
S_156_NA	S	156	SRR15350022	22028	G	-AGTTCA	0,996452	2021-07-27	United States
S_452_R	S	452	SRR15350022	22917	T	G	0,999298	2021-07-27	United States
S_478_K	S	478	SRR15350022	22995	C	A	0,646309	2021-07-27	United States
S_614_G	S	614	SRR15350022	23403	A	G	0,999817	2021-07-27	United States
S_681_R	S	681	SRR15350022	23604	C	G	0,999659	2021-07-27	United States
S_950_N	S	950	SRR15350022	24410	G	A	0,999784	2021-07-27	United States
S_1163_Y	S	1163	SRR15350022	25049	G	T	0,48908	2021-07-27	United States
ORF3a_26_L	ORF3a	26	SRR15350022	25469	C	T	0,999744	2021-07-27	United States
M_82_T	M	82	SRR15350022	26767	T	C	0,994559	2021-07-27	United States
ORF7a_45_L	ORF7a	45	SRR15350022	27527	C	T	0,998743	2021-07-27	United States
ORF7a_82_A	ORF7a	82	SRR15350022	27638	T	C	0,999474	2021-07-27	United States
ORF7a_120_I	ORF7a	120	SRR15350022	27752	C	T	0,999771	2021-07-27	United States
ORF7b_40_I	ORF7b	40	SRR15350022	27874	C	T	0,720653	2021-07-27	United States
ORF8_118_NA	ORF8	118	SRR15350022	28247	A	-GATTTC	0,997519	2021-07-27	United States
N_63_G	N	63	SRR15350022	28461	A	G	0,999557	2021-07-27	United States
N_203_M	N	203	SRR15350022	28881	G	T	0,999632	2021-07-27	United States
N_215_C	N	215	SRR15350022	28916	G	T	0,999214	2021-07-27	United States
N_377_Y	N	377	SRR15350022	29402	G	T	0,999626	2021-07-27	United States
ORF1ab_93_G	ORF1ab	93	SRR15350024	543	A	G	0,976445	2021-07-28	United States
ORF1ab_309_L	ORF1ab	309	SRR15350024	1191	C	T	0,749623	2021-07-28	United States
ORF1ab_538_A	ORF1ab	538	SRR15350024	1877	T	G	0,978994	2021-07-28	United States
ORF1ab_1640_L	ORF1ab	1640	SRR15350024	5184	C	T	0,931298	2021-07-28	United States
ORF1ab_3209_V	ORF1ab	3209	SRR15350024	9891	C	T	0,99017	2021-07-28	United States
ORF1ab_3718_A	ORF1ab	3718	SRR15350024	11418	T	C	0,988644	2021-07-28	United States
ORF1ab_314_L	ORF1ab	314	SRR15350024	14408	C	T	0,307492	2021-07-28	United States
ORF1ab_662_S	ORF1ab	662	SRR15350024	15451	G	A	0,78	2021-07-28	United States
ORF1ab_1000_L	ORF1ab	1000	SRR15350024	16466	C	T	0,999117	2021-07-28	United States
ORF1ab_1441_H	ORF1ab	1441	SRR15350024	17790	G	T	0,944321	2021-07-28	United States
ORF1ab_1570_L	ORF1ab	1570	SRR15350024	18176	C	T	0,973396	2021-07-28	United States
ORF1ab_1898_F	ORF1ab	1898	SRR15350024	19160	C	T	0,983093	2021-07-28	United States
ORF1ab_2417_I	ORF1ab	2417	SRR15350024	20718	G	T	0,975593	2021-07-28	United States
S_19_R	S	19	SRR15350024	21618	C	G	0,832053	2021-07-28	United States
S_142_D	S	142	SRR15350024	21987	G	A	1	2021-07-28	United States
S_156_NA	S	156	SRR15350024	22028	G	-AGTTCA	1	2021-07-28	United States
S_452_R	S	452	SRR15350024	22917	T	G	1	2021-07-28	United States
S_478_K	S	478	SRR15350024	22995	C	A	0,712018	2021-07-28	United States
S_614_G	S	614	SRR15350024	23403	A	G	0,997959	2021-07-28	United States
S_681_R	S	681	SRR15350024	23604	C	G	0,996718	2021-07-28	United States
S_950_N	S	950	SRR15350024	24410	G	A	0,999542	2021-07-28	United States
ORF3a_26_L	ORF3a	26	SRR15350024	25469	C	T	0,999581	2021-07-28	United States
M_82_T	M	82	SRR15350024	26767	T	C	0,988117	2021-07-28	United States
ORF7a_82_A	ORF7a	82	SRR15350024	27638	T	C	1	2021-07-28	United States
ORF7a_116_F	ORF7a	116	SRR15350024	27739	C	T	0,982812	2021-07-28	United States
ORF7a_120_I	ORF7a	120	SRR15350024	27752	C	T	1	2021-07-28	United States
ORF8_118_NA	ORF8	118	SRR15350024	28247	A	-GATTTC	0,998109	2021-07-28	United States
N_63_G	N	63	SRR15350024	28461	A	G	1	2021-07-28	United States
N_203_M	N	203	SRR15350024	28881	G	T	1	2021-07-28	United States
N_377_Y	N	377	SRR15350024	29402	G	T	0,999587	2021-07-28	United States
ORF1ab_1143_F	ORF1ab	1143	SRR15350025	3692	G	T	0,982387	2021-07-28	United States
ORF1ab_1306_S	ORF1ab	1306	SRR15350025	4181	G	T	0,995798	2021-07-28	United States
ORF1ab_2046_L	ORF1ab	2046	SRR15350025	6402	C	T	0,687728	2021-07-28	United States
ORF1ab_2287_S	ORF1ab	2287	SRR15350025	7124	C	T	0,998605	2021-07-28	United States
ORF1ab_2930_L	ORF1ab	2930	SRR15350025	9053	G	T	0,995495	2021-07-28	United States
ORF1ab_3255_I	ORF1ab	3255	SRR15350025	10029	C	T	0,230721	2021-07-28	United States
ORF1ab_3646_A	ORF1ab	3646	SRR15350025	11201	A	G	0,945573	2021-07-28	United States
ORF1ab_314_L	ORF1ab	314	SRR15350025	14408	C	T	0,314815	2021-07-28	United States
ORF1ab_662_S	ORF1ab	662	SRR15350025	15451	G	A	0,770347	2021-07-28	United States
ORF1ab_1000_L	ORF1ab	1000	SRR15350025	16466	C	T	1	2021-07-28	United States
ORF1ab_1257_V	ORF1ab	1257	SRR15350025	17236	A	G	0,992487	2021-07-28	United States
ORF1ab_1918_V	ORF1ab	1918	SRR15350025	19220	C	T	0,996405	2021-07-28	United States
S_19_R	S	19	SRR15350025	21618	C	G	0,824111	2021-07-28	United States
S_142_D	S	142	SRR15350025	21987	G	A	1	2021-07-28	United States
S_156_NA	S	156	SRR15350025	22028	G	-AGTTCA	1	2021-07-28	United States
S_452_R	S	452	SRR15350025	22917	T	G	1	2021-07-28	United States
S_478_K	S	478	SRR15350025	22995	C	A	0,720238	2021-07-28	United States
S_614_G	S	614	SRR15350025	23403	A	G	1	2021-07-28	United States
S_681_R	S	681	SRR15350025	23604	C	G	1	2021-07-28	United States
S_950_N	S	950	SRR15350025	24410	G	A	1	2021-07-28	United States
ORF3a_26_L	ORF3a	26	SRR15350025	25469	C	T	1	2021-07-28	United States
ORF3a_104_S	ORF3a	104	SRR15350025	25702	C	T	0,990133	2021-07-28	United States
M_82_T	M	82	SRR15350025	26767	T	C	1	2021-07-28	United States
ORF7a_82_A	ORF7a	82	SRR15350025	27638	T	C	0,995671	2021-07-28	United States
ORF7a_120_I	ORF7a	120	SRR15350025	27752	C	T	1	2021-07-28	United States
ORF7b_40_I	ORF7b	40	SRR15350025	27874	C	T	0,64878	2021-07-28	United States
ORF8_118_NA	ORF8	118	SRR15350025	28247	A	-GATTTC	0,998419	2021-07-28	United States
N_63_G	N	63	SRR15350025	28461	A	G	1	2021-07-28	United States
N_203_M	N	203	SRR15350025	28881	G	T	1	2021-07-28	United States
N_208_S	N	208	SRR15350025	28895	G	T	0,985556	2021-07-28	United States
N_215_C	N	215	SRR15350025	28916	G	T	0,996678	2021-07-28	United States
N_377_Y	N	377	SRR15350025	29402	G	T	1	2021-07-28	United States
ORF1ab_1306_S	ORF1ab	1306	SRR15350026	4181	G	T	0,998577	2021-07-28	United States
ORF1ab_2046_L	ORF1ab	2046	SRR15350026	6402	C	T	0,788077	2021-07-28	United States
ORF1ab_2287_S	ORF1ab	2287	SRR15350026	7124	C	T	0,999043	2021-07-28	United States
ORF1ab_2355_S	ORF1ab	2355	SRR15350026	7328	G	T	0,108274	2021-07-28	United States
ORF1ab_2930_L	ORF1ab	2930	SRR15350026	9053	G	T	0,99682	2021-07-28	United States
ORF1ab_3255_I	ORF1ab	3255	SRR15350026	10029	C	T	0,145108	2021-07-28	United States
ORF1ab_3646_A	ORF1ab	3646	SRR15350026	11201	A	G	0,971335	2021-07-28	United States
ORF1ab_314_L	ORF1ab	314	SRR15350026	14408	C	T	0,386181	2021-07-28	United States
ORF1ab_662_S	ORF1ab	662	SRR15350026	15451	G	A	0,849033	2021-07-28	United States
ORF1ab_1000_L	ORF1ab	1000	SRR15350026	16466	C	T	0,999763	2021-07-28	United States
ORF1ab_1257_V	ORF1ab	1257	SRR15350026	17236	A	G	0,998387	2021-07-28	United States
ORF1ab_1918_V	ORF1ab	1918	SRR15350026	19220	C	T	0,998028	2021-07-28	United States
S_19_R	S	19	SRR15350026	21618	C	G	0,806111	2021-07-28	United States
S_142_D	S	142	SRR15350026	21987	G	A	1	2021-07-28	United States
S_156_NA	S	156	SRR15350026	22028	G	-AGTTCA	0,996911	2021-07-28	United States
S_452_R	S	452	SRR15350026	22917	T	G	0,999161	2021-07-28	United States
S_478_K	S	478	SRR15350026	22995	C	A	0,719133	2021-07-28	United States
S_614_G	S	614	SRR15350026	23403	A	G	0,999481	2021-07-28	United States
S_681_R	S	681	SRR15350026	23604	C	G	0,999854	2021-07-28	United States
S_950_N	S	950	SRR15350026	24410	G	A	0,999816	2021-07-28	United States
ORF3a_26_L	ORF3a	26	SRR15350026	25469	C	T	0,999755	2021-07-28	United States
M_82_T	M	82	SRR15350026	26767	T	C	0,992637	2021-07-28	United States
ORF7a_82_A	ORF7a	82	SRR15350026	27638	T	C	0,999206	2021-07-28	United States
ORF7a_120_I	ORF7a	120	SRR15350026	27752	C	T	1	2021-07-28	United States
ORF7b_40_I	ORF7b	40	SRR15350026	27874	C	T	0,764824	2021-07-28	United States
ORF8_118_NA	ORF8	118	SRR15350026	28247	A	-GATTTC	0,997875	2021-07-28	United States
N_63_G	N	63	SRR15350026	28461	A	G	0,999249	2021-07-28	United States
N_203_M	N	203	SRR15350026	28881	G	T	0,999755	2021-07-28	United States
N_215_C	N	215	SRR15350026	28916	G	T	0,997974	2021-07-28	United States
N_377_Y	N	377	SRR15350026	29402	G	T	0,999715	2021-07-28	United States
ORF1ab_1640_L	ORF1ab	1640	SRR15350027	5184	C	T	0,927928	2021-07-28	United States
ORF1ab_3209_V	ORF1ab	3209	SRR15350027	9891	C	T	0,996592	2021-07-28	United States
ORF1ab_3718_A	ORF1ab	3718	SRR15350027	11418	T	C	0,994467	2021-07-28	United States
ORF1ab_3750_I	ORF1ab	3750	SRR15350027	11514	C	T	0,983827	2021-07-28	United States
ORF1ab_314_L	ORF1ab	314	SRR15350027	14408	C	T	0,249264	2021-07-28	United States
ORF1ab_662_S	ORF1ab	662	SRR15350027	15451	G	A	0,794528	2021-07-28	United States
ORF1ab_1000_L	ORF1ab	1000	SRR15350027	16466	C	T	0,999451	2021-07-28	United States
S_19_R	S	19	SRR15350027	21618	C	G	0,763699	2021-07-28	United States
S_156_NA	S	156	SRR15350027	22028	G	-AGTTCA	1	2021-07-28	United States
S_452_R	S	452	SRR15350027	22917	T	G	1	2021-07-28	United States
S_478_K	S	478	SRR15350027	22995	C	A	0,755814	2021-07-28	United States
S_614_G	S	614	SRR15350027	23403	A	G	1	2021-07-28	United States
S_681_R	S	681	SRR15350027	23604	C	G	1	2021-07-28	United States
S_950_N	S	950	SRR15350027	24410	G	A	1	2021-07-28	United States
S_1264_L	S	1264	SRR15350027	25352	G	T	0,969412	2021-07-28	United States
ORF3a_26_L	ORF3a	26	SRR15350027	25469	C	T	1	2021-07-28	United States
M_82_T	M	82	SRR15350027	26767	T	C	0,99	2021-07-28	United States
ORF6_48_N	ORF6	48	SRR15350027	27345	A	T	0,978166	2021-07-28	United States
ORF7a_120_I	ORF7a	120	SRR15350027	27752	C	T	1	2021-07-28	United States
ORF8_118_NA	ORF8	118	SRR15350027	28247	A	-GATTTC	0,998562	2021-07-28	United States
N_63_G	N	63	SRR15350027	28461	A	G	1	2021-07-28	United States
N_203_M	N	203	SRR15350027	28881	G	T	1	2021-07-28	United States
N_377_Y	N	377	SRR15350027	29402	G	T	1	2021-07-28	United States
ORF1ab_36_D	ORF1ab	36	SRR15350029	373	G	T	0,997409	2021-07-28	United States
ORF1ab_147_N	ORF1ab	147	SRR15350029	704	G	A	0,975699	2021-07-28	United States
ORF1ab_1640_L	ORF1ab	1640	SRR15350029	5184	C	T	0,960462	2021-07-28	United States
ORF1ab_2355_S	ORF1ab	2355	SRR15350029	7328	G	T	0,0948113	2021-07-28	United States
ORF1ab_3209_V	ORF1ab	3209	SRR15350029	9891	C	T	0,998561	2021-07-28	United States
ORF1ab_3718_A	ORF1ab	3718	SRR15350029	11418	T	C	0,998699	2021-07-28	United States
ORF1ab_3750_I	ORF1ab	3750	SRR15350029	11514	C	T	0,986921	2021-07-28	United States
ORF1ab_4114_V	ORF1ab	4114	SRR15350029	12605	A	G	0,998132	2021-07-28	United States
ORF1ab_314_L	ORF1ab	314	SRR15350029	14408	C	T	0,325239	2021-07-28	United States
ORF1ab_662_S	ORF1ab	662	SRR15350029	15451	G	A	0,794177	2021-07-28	United States
ORF1ab_1000_L	ORF1ab	1000	SRR15350029	16466	C	T	0,999509	2021-07-28	United States
ORF1ab_2531_S	ORF1ab	2531	SRR15350029	21058	C	T	0,545662	2021-07-28	United States
S_19_R	S	19	SRR15350029	21618	C	G	0,802599	2021-07-28	United States
S_142_D	S	142	SRR15350029	21987	G	A	0,999653	2021-07-28	United States
S_156_NA	S	156	SRR15350029	22028	G	-AGTTCA	0,997397	2021-07-28	United States
S_222_V	S	222	SRR15350029	22227	C	T	0,996761	2021-07-28	United States
S_452_R	S	452	SRR15350029	22917	T	G	0,999832	2021-07-28	United States
S_478_K	S	478	SRR15350029	22995	C	A	0,729542	2021-07-28	United States
S_614_G	S	614	SRR15350029	23403	A	G	0,99957	2021-07-28	United States
S_681_R	S	681	SRR15350029	23604	C	G	0,999877	2021-07-28	United States
S_950_N	S	950	SRR15350029	24410	G	A	0,999718	2021-07-28	United States
S_1264_L	S	1264	SRR15350029	25352	G	T	0,994037	2021-07-28	United States
ORF3a_26_L	ORF3a	26	SRR15350029	25469	C	T	0,999686	2021-07-28	United States
ORF3a_38_R	ORF3a	38	SRR15350029	25505	A	G	0,0501821	2021-07-28	United States
M_82_T	M	82	SRR15350029	26767	T	C	0,993568	2021-07-28	United States
ORF6_48_N	ORF6	48	SRR15350029	27345	A	T	0,997701	2021-07-28	United States
ORF7a_82_A	ORF7a	82	SRR15350029	27638	T	C	0,999741	2021-07-28	United States
ORF7a_120_I	ORF7a	120	SRR15350029	27752	C	T	0,999783	2021-07-28	United States
ORF8_118_NA	ORF8	118	SRR15350029	28247	A	-GATTTC	0,997911	2021-07-28	United States
N_63_G	N	63	SRR15350029	28461	A	G	0,9993	2021-07-28	United States
N_203_M	N	203	SRR15350029	28881	G	T	0,999493	2021-07-28	United States
N_377_Y	N	377	SRR15350029	29402	G	T	0,99943	2021-07-28	United States
ORF10_22_Y	ORF10	22	SRR15350029	29621	A	T	0,998095	2021-07-28	United States
ORF1ab_35_M	ORF1ab	35	SRR15350031	368	G	A	0,998098	2021-07-27	United States
ORF1ab_1083_I	ORF1ab	1083	SRR15350031	3514	G	A	0,997406	2021-07-27	United States
ORF1ab_1640_L	ORF1ab	1640	SRR15350031	5184	C	T	0,953833	2021-07-27	United States
ORF1ab_3209_V	ORF1ab	3209	SRR15350031	9891	C	T	0,998391	2021-07-27	United States
ORF1ab_3718_A	ORF1ab	3718	SRR15350031	11418	T	C	0,997248	2021-07-27	United States
ORF1ab_3750_I	ORF1ab	3750	SRR15350031	11514	C	T	0,9894	2021-07-27	United States
ORF1ab_314_L	ORF1ab	314	SRR15350031	14408	C	T	0,290268	2021-07-27	United States
ORF1ab_462_L	ORF1ab	462	SRR15350031	14851	T	C	0,996057	2021-07-27	United States
ORF1ab_662_S	ORF1ab	662	SRR15350031	15451	G	A	0,800087	2021-07-27	United States
ORF1ab_1000_L	ORF1ab	1000	SRR15350031	16466	C	T	0,999666	2021-07-27	United States
S_19_R	S	19	SRR15350031	21618	C	G	0,990564	2021-07-27	United States
S_142_D	S	142	SRR15350031	21987	G	A	0,99931	2021-07-27	United States
S_156_NA	S	156	SRR15350031	22028	G	-AGTTCA	0,996511	2021-07-27	United States
S_222_V	S	222	SRR15350031	22227	C	T	1	2021-07-27	United States
S_452_R	S	452	SRR15350031	22917	T	G	1	2021-07-27	United States
S_478_K	S	478	SRR15350031	22995	C	A	0,75995	2021-07-27	United States
S_614_G	S	614	SRR15350031	23403	A	G	0,99966	2021-07-27	United States
S_681_R	S	681	SRR15350031	23604	C	G	0,998945	2021-07-27	United States
S_950_N	S	950	SRR15350031	24410	G	A	0,999745	2021-07-27	United States
ORF3a_26_L	ORF3a	26	SRR15350031	25469	C	T	0,999507	2021-07-27	United States
ORF3a_224_C	ORF3a	224	SRR15350031	26062	G	T	0,998135	2021-07-27	United States
M_82_T	M	82	SRR15350031	26767	T	C	0,991276	2021-07-27	United States
M_197_N	M	197	SRR15350031	27112	G	A	0,995437	2021-07-27	United States
ORF7a_82_A	ORF7a	82	SRR15350031	27638	T	C	0,998614	2021-07-27	United States
ORF7a_120_I	ORF7a	120	SRR15350031	27752	C	T	0,999142	2021-07-27	United States
ORF8_118_NA	ORF8	118	SRR15350031	28247	A	-GATTTC	0,995226	2021-07-27	United States
N_63_G	N	63	SRR15350031	28461	A	G	0,999757	2021-07-27	United States
N_203_M	N	203	SRR15350031	28881	G	T	0,999795	2021-07-27	United States
N_377_Y	N	377	SRR15350031	29402	G	T	0,999492	2021-07-27	United States
ORF1ab_519_S	ORF1ab	519	SRR15350036	1820	G	A	0,996915	2021-07-27	United States
ORF1ab_1115_F	ORF1ab	1115	SRR15350036	3608	C	T	0,410528	2021-07-27	United States
ORF1ab_1306_S	ORF1ab	1306	SRR15350036	4181	G	T	0,998937	2021-07-27	United States
ORF1ab_2046_L	ORF1ab	2046	SRR15350036	6402	C	T	0,680721	2021-07-27	United States
ORF1ab_2287_S	ORF1ab	2287	SRR15350036	7124	C	T	0,998799	2021-07-27	United States
ORF1ab_2930_L	ORF1ab	2930	SRR15350036	9053	G	T	0,997525	2021-07-27	United States
ORF1ab_3012_K	ORF1ab	3012	SRR15350036	9300	G	A	0,41228	2021-07-27	United States
ORF1ab_3255_I	ORF1ab	3255	SRR15350036	10029	C	T	0,341027	2021-07-27	United States
ORF1ab_3646_A	ORF1ab	3646	SRR15350036	11201	A	G	0,902958	2021-07-27	United States
ORF1ab_314_L	ORF1ab	314	SRR15350036	14408	C	T	0,302358	2021-07-27	United States
ORF1ab_662_S	ORF1ab	662	SRR15350036	15451	G	A	0,765809	2021-07-27	United States
ORF1ab_1000_L	ORF1ab	1000	SRR15350036	16466	C	T	0,999475	2021-07-27	United States
ORF1ab_1257_V	ORF1ab	1257	SRR15350036	17236	A	G	0,997329	2021-07-27	United States
ORF1ab_1918_V	ORF1ab	1918	SRR15350036	19220	C	T	0,999123	2021-07-27	United States
S_19_R	S	19	SRR15350036	21618	C	G	0,835268	2021-07-27	United States
S_142_D	S	142	SRR15350036	21987	G	A	0,999306	2021-07-27	United States
S_156_NA	S	156	SRR15350036	22028	G	-AGTTCA	0,996711	2021-07-27	United States
S_452_R	S	452	SRR15350036	22917	T	G	0,999559	2021-07-27	United States
S_478_K	S	478	SRR15350036	22995	C	A	0,748649	2021-07-27	United States
S_614_G	S	614	SRR15350036	23403	A	G	0,999636	2021-07-27	United States
S_681_R	S	681	SRR15350036	23604	C	G	0,998605	2021-07-27	United States
S_950_N	S	950	SRR15350036	24410	G	A	0,999862	2021-07-27	United States
ORF3a_26_L	ORF3a	26	SRR15350036	25469	C	T	0,999299	2021-07-27	United States
M_82_T	M	82	SRR15350036	26767	T	C	0,993977	2021-07-27	United States
ORF7a_82_A	ORF7a	82	SRR15350036	27638	T	C	0,999014	2021-07-27	United States
ORF7a_120_I	ORF7a	120	SRR15350036	27752	C	T	0,999264	2021-07-27	United States
ORF7b_40_I	ORF7b	40	SRR15350036	27874	C	T	0,560827	2021-07-27	United States
ORF8_118_NA	ORF8	118	SRR15350036	28247	A	-GATTTC	0,995362	2021-07-27	United States
N_63_G	N	63	SRR15350036	28461	A	G	0,998606	2021-07-27	United States
N_203_M	N	203	SRR15350036	28881	G	T	0,999831	2021-07-27	United States
N_215_C	N	215	SRR15350036	28916	G	T	0,997318	2021-07-27	United States
N_377_Y	N	377	SRR15350036	29402	G	T	0,998776	2021-07-27	United States
ORF1ab_1306_S	ORF1ab	1306	SRR15350037	4181	G	T	0,995844	2021-07-27	United States
ORF1ab_2046_L	ORF1ab	2046	SRR15350037	6402	C	T	0,663749	2021-07-27	United States
ORF1ab_2287_S	ORF1ab	2287	SRR15350037	7124	C	T	0,9974	2021-07-27	United States
ORF1ab_2355_S	ORF1ab	2355	SRR15350037	7328	G	T	0,128858	2021-07-27	United States
ORF1ab_2930_L	ORF1ab	2930	SRR15350037	9053	G	T	0,991218	2021-07-27	United States
ORF1ab_3255_I	ORF1ab	3255	SRR15350037	10029	C	T	0,211815	2021-07-27	United States
ORF1ab_3646_A	ORF1ab	3646	SRR15350037	11201	A	G	0,947857	2021-07-27	United States
ORF1ab_6_R	ORF1ab	6	SRR15350037	13485	T	A	0,83616	2021-07-27	United States
ORF1ab_314_L	ORF1ab	314	SRR15350037	14408	C	T	0,300882	2021-07-27	United States
ORF1ab_662_S	ORF1ab	662	SRR15350037	15451	G	A	0,771187	2021-07-27	United States
ORF1ab_1000_L	ORF1ab	1000	SRR15350037	16466	C	T	0,999477	2021-07-27	United States
ORF1ab_1257_V	ORF1ab	1257	SRR15350037	17236	A	G	0,995797	2021-07-27	United States
ORF1ab_1918_V	ORF1ab	1918	SRR15350037	19220	C	T	0,997145	2021-07-27	United States
S_19_R	S	19	SRR15350037	21618	C	G	0,735008	2021-07-27	United States
S_142_D	S	142	SRR15350037	21987	G	A	0,999369	2021-07-27	United States
S_156_NA	S	156	SRR15350037	22028	G	-AGTTCA	0,997325	2021-07-27	United States
S_452_R	S	452	SRR15350037	22917	T	G	0,999744	2021-07-27	United States
S_478_K	S	478	SRR15350037	22995	C	A	0,69398	2021-07-27	United States
S_614_G	S	614	SRR15350037	23403	A	G	0,999673	2021-07-27	United States
S_681_R	S	681	SRR15350037	23604	C	G	0,999719	2021-07-27	United States
S_950_N	S	950	SRR15350037	24410	G	A	0,999665	2021-07-27	United States
ORF3a_26_L	ORF3a	26	SRR15350037	25469	C	T	0,999466	2021-07-27	United States
ORF3a_104_S	ORF3a	104	SRR15350037	25702	C	T	0,99583	2021-07-27	United States
M_82_T	M	82	SRR15350037	26767	T	C	0,996117	2021-07-27	United States
ORF7a_82_A	ORF7a	82	SRR15350037	27638	T	C	0,999335	2021-07-27	United States
ORF7a_120_I	ORF7a	120	SRR15350037	27752	C	T	0,999802	2021-07-27	United States
ORF7b_40_I	ORF7b	40	SRR15350037	27874	C	T	0,671196	2021-07-27	United States
ORF8_118_NA	ORF8	118	SRR15350037	28247	A	-GATTTC	0,996877	2021-07-27	United States
N_63_G	N	63	SRR15350037	28461	A	G	0,999171	2021-07-27	United States
N_203_M	N	203	SRR15350037	28881	G	T	0,99885	2021-07-27	United States
N_208_S	N	208	SRR15350037	28895	G	T	0,991346	2021-07-27	United States
N_215_C	N	215	SRR15350037	28916	G	T	0,99524	2021-07-27	United States
N_377_Y	N	377	SRR15350037	29402	G	T	0,998757	2021-07-27	United States
ORF1ab_309_L	ORF1ab	309	SRR15350038	1191	C	T	0,692649	2021-07-28	United States
ORF1ab_887_F	ORF1ab	887	SRR15350038	2925	C	T	0,995804	2021-07-28	United States
ORF1ab_934_D	ORF1ab	934	SRR15350038	3066	G	A	0,997824	2021-07-28	United States
ORF1ab_1640_L	ORF1ab	1640	SRR15350038	5184	C	T	0,875994	2021-07-28	United States
ORF1ab_2355_S	ORF1ab	2355	SRR15350038	7328	G	T	0,0620205	2021-07-28	United States
ORF1ab_3209_V	ORF1ab	3209	SRR15350038	9891	C	T	0,997628	2021-07-28	United States
ORF1ab_3718_A	ORF1ab	3718	SRR15350038	11418	T	C	0,996924	2021-07-28	United States
ORF1ab_314_L	ORF1ab	314	SRR15350038	14408	C	T	0,465212	2021-07-28	United States
ORF1ab_662_S	ORF1ab	662	SRR15350038	15451	G	A	0,82204	2021-07-28	United States
ORF1ab_1000_L	ORF1ab	1000	SRR15350038	16466	C	T	0,999572	2021-07-28	United States
ORF1ab_1570_L	ORF1ab	1570	SRR15350038	18176	C	T	0,994953	2021-07-28	United States
S_19_R	S	19	SRR15350038	21618	C	G	0,780712	2021-07-28	United States
S_142_D	S	142	SRR15350038	21987	G	A	0,999828	2021-07-28	United States
S_156_NA	S	156	SRR15350038	22028	G	-AGTTCA	0,997433	2021-07-28	United States
S_452_R	S	452	SRR15350038	22917	T	G	0,99833	2021-07-28	United States
S_478_K	S	478	SRR15350038	22995	C	A	0,525223	2021-07-28	United States
S_614_G	S	614	SRR15350038	23403	A	G	1	2021-07-28	United States
S_681_R	S	681	SRR15350038	23604	C	G	0,99978	2021-07-28	United States
S_950_N	S	950	SRR15350038	24410	G	A	0,999649	2021-07-28	United States
S_1141_W	S	1141	SRR15350038	24984	T	G	0,732126	2021-07-28	United States
ORF3a_26_L	ORF3a	26	SRR15350038	25469	C	T	0,999757	2021-07-28	United States
E_62_F	E	62	SRR15350038	26428	G	T	0,997611	2021-07-28	United States
M_82_T	M	82	SRR15350038	26767	T	C	0,991429	2021-07-28	United States
ORF7a_82_A	ORF7a	82	SRR15350038	27638	T	C	1	2021-07-28	United States
ORF7a_116_F	ORF7a	116	SRR15350038	27739	C	T	0,996318	2021-07-28	United States
ORF7a_120_I	ORF7a	120	SRR15350038	27752	C	T	0,999883	2021-07-28	United States
ORF8_118_NA	ORF8	118	SRR15350038	28247	A	-GATTTC	0,997088	2021-07-28	United States
N_49_I	N	49	SRR15350038	28419	C	T	0,840952	2021-07-28	United States
N_63_G	N	63	SRR15350038	28461	A	G	0,999616	2021-07-28	United States
N_203_M	N	203	SRR15350038	28881	G	T	0,999562	2021-07-28	United States
N_244_H	N	244	SRR15350038	29005	A	C	0,99448	2021-07-28	United States
N_377_Y	N	377	SRR15350038	29402	G	T	0,999888	2021-07-28	United States
ORF1ab_309_L	ORF1ab	309	SRR15350041	1191	C	T	0,81982	2021-07-28	United States
ORF1ab_1640_L	ORF1ab	1640	SRR15350041	5184	C	T	0,882353	2021-07-28	United States
ORF1ab_3209_V	ORF1ab	3209	SRR15350041	9891	C	T	0,9935	2021-07-28	United States
ORF1ab_3718_A	ORF1ab	3718	SRR15350041	11418	T	C	0,989097	2021-07-28	United States
ORF1ab_146_Y	ORF1ab	146	SRR15350041	13903	G	T	0,987522	2021-07-28	United States
ORF1ab_314_L	ORF1ab	314	SRR15350041	14408	C	T	0,32551	2021-07-28	United States
ORF1ab_662_S	ORF1ab	662	SRR15350041	15451	G	A	0,806999	2021-07-28	United States
ORF1ab_1000_L	ORF1ab	1000	SRR15350041	16466	C	T	1	2021-07-28	United States
ORF1ab_1570_L	ORF1ab	1570	SRR15350041	18176	C	T	0,984472	2021-07-28	United States
S_19_R	S	19	SRR15350041	21618	C	G	0,809091	2021-07-28	United States
S_142_D	S	142	SRR15350041	21987	G	A	0,99639	2021-07-28	United States
S_156_NA	S	156	SRR15350041	22028	G	-AGTTCA	0,996403	2021-07-28	United States
S_452_R	S	452	SRR15350041	22917	T	G	1	2021-07-28	United States
S_478_K	S	478	SRR15350041	22995	C	A	0,534247	2021-07-28	United States
S_614_G	S	614	SRR15350041	23403	A	G	1	2021-07-28	United States
S_681_R	S	681	SRR15350041	23604	C	G	1	2021-07-28	United States
S_950_N	S	950	SRR15350041	24410	G	A	0,999117	2021-07-28	United States
S_1141_W	S	1141	SRR15350041	24984	T	G	0,727273	2021-07-28	United States
ORF3a_26_L	ORF3a	26	SRR15350041	25469	C	T	0,99938	2021-07-28	United States
E_62_F	E	62	SRR15350041	26428	G	T	0,985185	2021-07-28	United States
M_82_T	M	82	SRR15350041	26767	T	C	0,987013	2021-07-28	United States
ORF7a_49_I	ORF7a	49	SRR15350041	27538	C	A	0,993792	2021-07-28	United States
ORF7a_82_A	ORF7a	82	SRR15350041	27638	T	C	1	2021-07-28	United States
ORF7a_116_F	ORF7a	116	SRR15350041	27739	C	T	0,990566	2021-07-28	United States
ORF7a_120_I	ORF7a	120	SRR15350041	27752	C	T	1	2021-07-28	United States
ORF8_118_NA	ORF8	118	SRR15350041	28247	A	-GATTTC	0,99778	2021-07-28	United States
N_49_I	N	49	SRR15350041	28419	C	T	0,907736	2021-07-28	United States
N_63_G	N	63	SRR15350041	28461	A	G	0,99967	2021-07-28	United States
N_203_M	N	203	SRR15350041	28881	G	T	1	2021-07-28	United States
N_377_Y	N	377	SRR15350041	29402	G	T	1	2021-07-28	United States
ORF1ab_1312_I	ORF1ab	1312	SRR15350042	4201	G	T	0,98663	2021-07-28	United States
ORF1ab_1640_L	ORF1ab	1640	SRR15350042	5184	C	T	0,97651	2021-07-28	United States
ORF1ab_2355_S	ORF1ab	2355	SRR15350042	7328	G	T	0,076484	2021-07-28	United States
ORF1ab_3209_V	ORF1ab	3209	SRR15350042	9891	C	T	0,998908	2021-07-28	United States
ORF1ab_3718_A	ORF1ab	3718	SRR15350042	11418	T	C	0,999213	2021-07-28	United States
ORF1ab_3750_I	ORF1ab	3750	SRR15350042	11514	C	T	0,985119	2021-07-28	United States
ORF1ab_314_L	ORF1ab	314	SRR15350042	14408	C	T	0,234983	2021-07-28	United States
ORF1ab_662_S	ORF1ab	662	SRR15350042	15451	G	A	0,738007	2021-07-28	United States
ORF1ab_1000_L	ORF1ab	1000	SRR15350042	16466	C	T	0,999742	2021-07-28	United States
S_19_R	S	19	SRR15350042	21618	C	G	0,670685	2021-07-28	United States
S_142_D	S	142	SRR15350042	21987	G	A	0,999732	2021-07-28	United States
S_156_NA	S	156	SRR15350042	22028	G	-AGTTCA	0,996554	2021-07-28	United States
S_222_V	S	222	SRR15350042	22227	C	T	0,998048	2021-07-28	United States
S_452_R	S	452	SRR15350042	22917	T	G	0,999014	2021-07-28	United States
S_478_K	S	478	SRR15350042	22995	C	A	0,801956	2021-07-28	United States
S_614_G	S	614	SRR15350042	23403	A	G	0,999792	2021-07-28	United States
S_681_R	S	681	SRR15350042	23604	C	G	0,999446	2021-07-28	United States
S_783_S	S	783	SRR15350042	23909	G	T	0,988811	2021-07-28	United States
S_950_N	S	950	SRR15350042	24410	G	A	0,99972	2021-07-28	United States
S_1264_L	S	1264	SRR15350042	25352	G	T	0,994392	2021-07-28	United States
ORF3a_26_L	ORF3a	26	SRR15350042	25469	C	T	0,999748	2021-07-28	United States
M_82_T	M	82	SRR15350042	26767	T	C	0,99521	2021-07-28	United States
ORF6_48_N	ORF6	48	SRR15350042	27345	A	T	0,998502	2021-07-28	United States
ORF7a_82_A	ORF7a	82	SRR15350042	27638	T	C	0,999296	2021-07-28	United States
ORF7a_120_I	ORF7a	120	SRR15350042	27752	C	T	1	2021-07-28	United States
ORF8_118_NA	ORF8	118	SRR15350042	28247	A	-GATTTC	0,997572	2021-07-28	United States
N_63_G	N	63	SRR15350042	28461	A	G	0,9993	2021-07-28	United States
N_203_M	N	203	SRR15350042	28881	G	T	0,999483	2021-07-28	United States
N_217_S	N	217	SRR15350042	28922	G	T	0,504766	2021-07-28	United States
N_377_Y	N	377	SRR15350042	29402	G	T	0,999758	2021-07-28	United States
ORF1ab_1188_L	ORF1ab	1188	SRR15350043	3828	C	T	0,99945	2021-07-26	United States
ORF1ab_1364_N	ORF1ab	1364	SRR15350043	4357	G	T	0,122122	2021-07-26	United States
ORF1ab_1795_Q	ORF1ab	1795	SRR15350043	5648	A	C	0,99881	2021-07-26	United States
ORF1ab_2355_S	ORF1ab	2355	SRR15350043	7328	G	T	0,0893697	2021-07-26	United States
ORF1ab_3674_NA	ORF1ab	3674	SRR15350043	11287	G	-TCTGGTTTT	0,996568	2021-07-26	United States
ORF1ab_314_L	ORF1ab	314	SRR15350043	14408	C	T	0,296101	2021-07-26	United States
ORF1ab_1264_D	ORF1ab	1264	SRR15350043	17259	G	T	0,989888	2021-07-26	United States
S_18_F	S	18	SRR15350043	21614	C	T	0,942519	2021-07-26	United States
S_20_N	S	20	SRR15350043	21621	C	A	0,864191	2021-07-26	United States
S_26_S	S	26	SRR15350043	21638	C	T	0,997919	2021-07-26	United States
S_138_Y	S	138	SRR15350043	21974	G	T	0,999631	2021-07-26	United States
S_190_S	S	190	SRR15350043	22132	G	T	0,99873	2021-07-26	United States
S_417_T	S	417	SRR15350043	22812	A	C	1	2021-07-26	United States
S_484_K	S	484	SRR15350043	23012	G	A	0,966812	2021-07-26	United States
S_501_Y	S	501	SRR15350043	23063	A	T	0,998327	2021-07-26	United States
S_614_G	S	614	SRR15350043	23403	A	G	0,999878	2021-07-26	United States
S_655_Y	S	655	SRR15350043	23525	C	T	0,997825	2021-07-26	United States
S_1027_I	S	1027	SRR15350043	24642	C	T	0,998439	2021-07-26	United States
S_1176_F	S	1176	SRR15350043	25088	G	T	0,998338	2021-07-26	United States
ORF3a_253_P	ORF3a	253	SRR15350043	26149	T	C	0,582361	2021-07-26	United States
ORF8_92_K	ORF8	92	SRR15350043	28167	G	A	0,900347	2021-07-26	United States
N_80_R	N	80	SRR15350043	28512	C	G	0,997663	2021-07-26	United States
N_202_C	N	202	SRR15350043	28877	A	T	0,99765	2021-07-26	United States
N_202_T	N	202	SRR15350043	28878	G	C	0,998133	2021-07-26	United States
N_203_K	N	203	SRR15350043	28881	G	A	0,99783	2021-07-26	United States
N_204_R	N	204	SRR15350043	28883	G	C	0,998192	2021-07-26	United States
ORF1ab_1306_S	ORF1ab	1306	SRR15350050	4181	G	T	0,997895	2021-07-28	United States
ORF1ab_2046_L	ORF1ab	2046	SRR15350050	6402	C	T	0,584622	2021-07-28	United States
ORF1ab_2287_S	ORF1ab	2287	SRR15350050	7124	C	T	0,999345	2021-07-28	United States
ORF1ab_2355_S	ORF1ab	2355	SRR15350050	7328	G	T	0,0643275	2021-07-28	United States
ORF1ab_2930_L	ORF1ab	2930	SRR15350050	9053	G	T	0,997434	2021-07-28	United States
ORF1ab_3255_I	ORF1ab	3255	SRR15350050	10029	C	T	0,271965	2021-07-28	United States
ORF1ab_3646_A	ORF1ab	3646	SRR15350050	11201	A	G	0,896897	2021-07-28	United States
ORF1ab_314_L	ORF1ab	314	SRR15350050	14408	C	T	0,24822	2021-07-28	United States
ORF1ab_662_S	ORF1ab	662	SRR15350050	15451	G	A	0,75588	2021-07-28	United States
ORF1ab_1000_L	ORF1ab	1000	SRR15350050	16466	C	T	0,999658	2021-07-28	United States
ORF1ab_1257_V	ORF1ab	1257	SRR15350050	17236	A	G	0,996807	2021-07-28	United States
ORF1ab_1918_V	ORF1ab	1918	SRR15350050	19220	C	T	0,998556	2021-07-28	United States
S_19_R	S	19	SRR15350050	21618	C	G	0,670613	2021-07-28	United States
S_142_D	S	142	SRR15350050	21987	G	A	1	2021-07-28	United States
S_156_NA	S	156	SRR15350050	22028	G	-AGTTCA	0,99679	2021-07-28	United States
S_452_R	S	452	SRR15350050	22917	T	G	0,99825	2021-07-28	United States
S_478_K	S	478	SRR15350050	22995	C	A	0,796393	2021-07-28	United States
S_614_G	S	614	SRR15350050	23403	A	G	0,999532	2021-07-28	United States
S_681_R	S	681	SRR15350050	23604	C	G	0,999721	2021-07-28	United States
S_950_N	S	950	SRR15350050	24410	G	A	0,999662	2021-07-28	United States
ORF3a_26_L	ORF3a	26	SRR15350050	25469	C	T	0,999796	2021-07-28	United States
M_82_T	M	82	SRR15350050	26767	T	C	0,994651	2021-07-28	United States
ORF7a_82_A	ORF7a	82	SRR15350050	27638	T	C	0,999864	2021-07-28	United States
ORF7a_120_I	ORF7a	120	SRR15350050	27752	C	T	0,999839	2021-07-28	United States
ORF7b_40_I	ORF7b	40	SRR15350050	27874	C	T	0,519317	2021-07-28	United States
ORF8_118_NA	ORF8	118	SRR15350050	28247	A	-GATTTC	0,997523	2021-07-28	United States
N_63_G	N	63	SRR15350050	28461	A	G	0,999566	2021-07-28	United States
N_203_M	N	203	SRR15350050	28881	G	T	0,999691	2021-07-28	United States
N_215_C	N	215	SRR15350050	28916	G	T	0,997798	2021-07-28	United States
N_270_I	N	270	SRR15350050	29081	G	A	0,996183	2021-07-28	United States
N_377_Y	N	377	SRR15350050	29402	G	T	0,999769	2021-07-28	United States
ORF1ab_708_I	ORF1ab	708	SRR15350052	2388	C	T	0,465071	2021-07-28	United States
ORF1ab_1306_S	ORF1ab	1306	SRR15350052	4181	G	T	0,998268	2021-07-28	United States
ORF1ab_2046_L	ORF1ab	2046	SRR15350052	6402	C	T	0,697674	2021-07-28	United States
ORF1ab_2287_S	ORF1ab	2287	SRR15350052	7124	C	T	0,998599	2021-07-28	United States
ORF1ab_2355_S	ORF1ab	2355	SRR15350052	7328	G	T	0,0617523	2021-07-28	United States
ORF1ab_2930_L	ORF1ab	2930	SRR15350052	9053	G	T	0,999068	2021-07-28	United States
ORF1ab_3255_I	ORF1ab	3255	SRR15350052	10029	C	T	0,22332	2021-07-28	United States
ORF1ab_3646_A	ORF1ab	3646	SRR15350052	11201	A	G	0,947364	2021-07-28	United States
ORF1ab_314_L	ORF1ab	314	SRR15350052	14408	C	T	0,294917	2021-07-28	United States
ORF1ab_662_S	ORF1ab	662	SRR15350052	15451	G	A	0,755135	2021-07-28	United States
ORF1ab_1000_L	ORF1ab	1000	SRR15350052	16466	C	T	0,999493	2021-07-28	United States
ORF1ab_1257_V	ORF1ab	1257	SRR15350052	17236	A	G	0,995929	2021-07-28	United States
ORF1ab_1918_V	ORF1ab	1918	SRR15350052	19220	C	T	0,998865	2021-07-28	United States
S_19_R	S	19	SRR15350052	21618	C	G	0,753055	2021-07-28	United States
S_142_D	S	142	SRR15350052	21987	G	A	0,999333	2021-07-28	United States
S_156_NA	S	156	SRR15350052	22028	G	-AGTTCA	0,997988	2021-07-28	United States
S_452_R	S	452	SRR15350052	22917	T	G	0,99984	2021-07-28	United States
S_478_K	S	478	SRR15350052	22995	C	A	0,74127	2021-07-28	United States
S_614_G	S	614	SRR15350052	23403	A	G	0,999672	2021-07-28	United States
S_681_R	S	681	SRR15350052	23604	C	G	0,999553	2021-07-28	United States
S_950_N	S	950	SRR15350052	24410	G	A	0,999759	2021-07-28	United States
ORF3a_26_L	ORF3a	26	SRR15350052	25469	C	T	0,999832	2021-07-28	United States
M_82_T	M	82	SRR15350052	26767	T	C	0,994998	2021-07-28	United States
ORF7a_82_A	ORF7a	82	SRR15350052	27638	T	C	0,999673	2021-07-28	United States
ORF7a_120_I	ORF7a	120	SRR15350052	27752	C	T	0,999493	2021-07-28	United States
ORF7b_40_I	ORF7b	40	SRR15350052	27874	C	T	0,616186	2021-07-28	United States
ORF8_118_NA	ORF8	118	SRR15350052	28247	A	-GATTTC	0,997572	2021-07-28	United States
N_63_G	N	63	SRR15350052	28461	A	G	0,999579	2021-07-28	United States
N_203_M	N	203	SRR15350052	28881	G	T	0,999716	2021-07-28	United States
N_215_C	N	215	SRR15350052	28916	G	T	0,997912	2021-07-28	United States
N_377_Y	N	377	SRR15350052	29402	G	T	0,999305	2021-07-28	United States
ORF1ab_1306_S	ORF1ab	1306	SRR15350058	4181	G	T	0,998979	2021-07-28	United States
ORF1ab_2046_L	ORF1ab	2046	SRR15350058	6402	C	T	0,69664	2021-07-28	United States
ORF1ab_2287_S	ORF1ab	2287	SRR15350058	7124	C	T	0,99926	2021-07-28	United States
ORF1ab_2930_L	ORF1ab	2930	SRR15350058	9053	G	T	0,998198	2021-07-28	United States
ORF1ab_3255_I	ORF1ab	3255	SRR15350058	10029	C	T	0,221989	2021-07-28	United States
ORF1ab_3646_A	ORF1ab	3646	SRR15350058	11201	A	G	0,943829	2021-07-28	United States
ORF1ab_314_L	ORF1ab	314	SRR15350058	14408	C	T	0,344612	2021-07-28	United States
ORF1ab_662_S	ORF1ab	662	SRR15350058	15451	G	A	0,792537	2021-07-28	United States
ORF1ab_1000_L	ORF1ab	1000	SRR15350058	16466	C	T	0,99966	2021-07-28	United States
ORF1ab_1257_V	ORF1ab	1257	SRR15350058	17236	A	G	0,997351	2021-07-28	United States
ORF1ab_1918_V	ORF1ab	1918	SRR15350058	19220	C	T	0,998896	2021-07-28	United States
S_19_R	S	19	SRR15350058	21618	C	G	0,783455	2021-07-28	United States
S_142_D	S	142	SRR15350058	21987	G	A	0,998996	2021-07-28	United States
S_156_NA	S	156	SRR15350058	22028	G	-AGTTCA	0,998784	2021-07-28	United States
S_452_R	S	452	SRR15350058	22917	T	G	0,999436	2021-07-28	United States
S_478_K	S	478	SRR15350058	22995	C	A	0,688648	2021-07-28	United States
S_614_G	S	614	SRR15350058	23403	A	G	0,999894	2021-07-28	United States
S_681_R	S	681	SRR15350058	23604	C	G	0,999941	2021-07-28	United States
S_950_N	S	950	SRR15350058	24410	G	A	0,99989	2021-07-28	United States
ORF3a_26_L	ORF3a	26	SRR15350058	25469	C	T	0,99986	2021-07-28	United States
M_82_T	M	82	SRR15350058	26767	T	C	0,994644	2021-07-28	United States
ORF7a_82_A	ORF7a	82	SRR15350058	27638	T	C	0,999736	2021-07-28	United States
ORF7a_120_I	ORF7a	120	SRR15350058	27752	C	T	0,99944	2021-07-28	United States
ORF7b_40_I	ORF7b	40	SRR15350058	27874	C	T	0,693927	2021-07-28	United States
ORF8_25_Y	ORF8	25	SRR15350058	27967	G	A	0,991062	2021-07-28	United States
ORF8_118_NA	ORF8	118	SRR15350058	28247	A	-GATTTC	0,997702	2021-07-28	United States
N_63_G	N	63	SRR15350058	28461	A	G	0,999572	2021-07-28	United States
N_203_M	N	203	SRR15350058	28881	G	T	0,999168	2021-07-28	United States
N_215_C	N	215	SRR15350058	28916	G	T	0,998151	2021-07-28	United States
N_377_Y	N	377	SRR15350058	29402	G	T	0,999419	2021-07-28	United States
ORF1ab_271_L	ORF1ab	271	SRR15350059	1077	C	T	0,998918	2021-07-26	United States
ORF1ab_1306_S	ORF1ab	1306	SRR15350059	4181	G	T	0,999428	2021-07-26	United States
ORF1ab_2046_L	ORF1ab	2046	SRR15350059	6402	C	T	0,758629	2021-07-26	United States
ORF1ab_2287_S	ORF1ab	2287	SRR15350059	7124	C	T	0,999462	2021-07-26	United States
ORF1ab_2355_S	ORF1ab	2355	SRR15350059	7328	G	T	0,084964	2021-07-26	United States
ORF1ab_2529_V	ORF1ab	2529	SRR15350059	7851	C	T	0,998816	2021-07-26	United States
ORF1ab_2930_L	ORF1ab	2930	SRR15350059	9053	G	T	0,998868	2021-07-26	United States
ORF1ab_3255_I	ORF1ab	3255	SRR15350059	10029	C	T	0,192301	2021-07-26	United States
ORF1ab_3461_I	ORF1ab	3461	SRR15350059	10647	C	T	0,99901	2021-07-26	United States
ORF1ab_3646_A	ORF1ab	3646	SRR15350059	11201	A	G	0,961827	2021-07-26	United States
ORF1ab_314_L	ORF1ab	314	SRR15350059	14408	C	T	0,31289	2021-07-26	United States
ORF1ab_662_S	ORF1ab	662	SRR15350059	15451	G	A	0,756403	2021-07-26	United States
ORF1ab_1000_L	ORF1ab	1000	SRR15350059	16466	C	T	0,999795	2021-07-26	United States
ORF1ab_1918_V	ORF1ab	1918	SRR15350059	19220	C	T	0,999457	2021-07-26	United States
S_19_R	S	19	SRR15350059	21618	C	G	0,734785	2021-07-26	United States
S_95_I	S	95	SRR15350059	21846	C	T	1	2021-07-26	United States
S_142_D	S	142	SRR15350059	21987	G	A	1	2021-07-26	United States
S_156_NA	S	156	SRR15350059	22028	G	-AGTTCA	0,998109	2021-07-26	United States
S_452_R	S	452	SRR15350059	22917	T	G	0,999398	2021-07-26	United States
S_478_K	S	478	SRR15350059	22995	C	A	0,679104	2021-07-26	United States
S_614_G	S	614	SRR15350059	23403	A	G	0,999606	2021-07-26	United States
S_681_R	S	681	SRR15350059	23604	C	G	0,999617	2021-07-26	United States
S_950_N	S	950	SRR15350059	24410	G	A	0,999709	2021-07-26	United States
ORF3a_26_L	ORF3a	26	SRR15350059	25469	C	T	0,999683	2021-07-26	United States
ORF3a_49_C	ORF3a	49	SRR15350059	25537	G	T	0,993142	2021-07-26	United States
M_82_T	M	82	SRR15350059	26767	T	C	0,995978	2021-07-26	United States
ORF7a_82_A	ORF7a	82	SRR15350059	27638	T	C	0,999355	2021-07-26	United States
ORF7a_120_I	ORF7a	120	SRR15350059	27752	C	T	0,999734	2021-07-26	United States
ORF7b_40_I	ORF7b	40	SRR15350059	27874	C	T	0,714611	2021-07-26	United States
ORF8_118_NA	ORF8	118	SRR15350059	28247	A	-GATTTC	0,998308	2021-07-26	United States
ORF1ab_1306_S	ORF1ab	1306	SRR15350060	4181	G	T	0,990805	2021-07-28	United States
ORF1ab_2046_L	ORF1ab	2046	SRR15350060	6402	C	T	0,451758	2021-07-28	United States
ORF1ab_2221_L	ORF1ab	2221	SRR15350060	6927	C	T	0,996156	2021-07-28	United States
ORF1ab_2287_S	ORF1ab	2287	SRR15350060	7124	C	T	0,996105	2021-07-28	United States
ORF1ab_2930_L	ORF1ab	2930	SRR15350060	9053	G	T	0,977273	2021-07-28	United States
ORF1ab_3255_I	ORF1ab	3255	SRR15350060	10029	C	T	0,16779	2021-07-28	United States
ORF1ab_3646_A	ORF1ab	3646	SRR15350060	11201	A	G	0,906813	2021-07-28	United States
ORF1ab_183_V	ORF1ab	183	SRR15350060	14014	T	G	0,987465	2021-07-28	United States
ORF1ab_314_L	ORF1ab	314	SRR15350060	14408	C	T	0,274885	2021-07-28	United States
ORF1ab_662_S	ORF1ab	662	SRR15350060	15451	G	A	0,763744	2021-07-28	United States
ORF1ab_1000_L	ORF1ab	1000	SRR15350060	16466	C	T	0,999298	2021-07-28	United States
ORF1ab_1918_V	ORF1ab	1918	SRR15350060	19220	C	T	0,98928	2021-07-28	United States
S_19_R	S	19	SRR15350060	21618	C	G	0,875205	2021-07-28	United States
S_142_D	S	142	SRR15350060	21987	G	A	0,993289	2021-07-28	United States
S_156_NA	S	156	SRR15350060	22028	G	-AGTTCA	1	2021-07-28	United States
S_452_R	S	452	SRR15350060	22917	T	G	0,996466	2021-07-28	United States
S_478_K	S	478	SRR15350060	22995	C	A	0,897516	2021-07-28	United States
S_614_G	S	614	SRR15350060	23403	A	G	1	2021-07-28	United States
S_681_R	S	681	SRR15350060	23604	C	G	0,998764	2021-07-28	United States
S_950_N	S	950	SRR15350060	24410	G	A	1	2021-07-28	United States
ORF3a_26_L	ORF3a	26	SRR15350060	25469	C	T	0,996616	2021-07-28	United States
M_82_T	M	82	SRR15350060	26767	T	C	0,991525	2021-07-28	United States
ORF7a_82_A	ORF7a	82	SRR15350060	27638	T	C	1	2021-07-28	United States
ORF7a_120_I	ORF7a	120	SRR15350060	27752	C	T	1	2021-07-28	United States
ORF7b_40_I	ORF7b	40	SRR15350060	27874	C	T	0,526502	2021-07-28	United States
ORF8_118_NA	ORF8	118	SRR15350060	28247	A	-GATTTC	0,996554	2021-07-28	United States
N_63_G	N	63	SRR15350060	28461	A	G	0,995885	2021-07-28	United States
N_203_M	N	203	SRR15350060	28881	G	T	1	2021-07-28	United States
N_215_C	N	215	SRR15350060	28916	G	T	0,998698	2021-07-28	United States
N_377_Y	N	377	SRR15350060	29402	G	T	0,998996	2021-07-28	United States
ORF1ab_1306_S	ORF1ab	1306	SRR15350062	4181	G	T	0,9994	2021-07-24	United States
ORF1ab_2046_L	ORF1ab	2046	SRR15350062	6402	C	T	0,6886	2021-07-24	United States
ORF1ab_2287_S	ORF1ab	2287	SRR15350062	7124	C	T	0,999513	2021-07-24	United States
ORF1ab_2355_S	ORF1ab	2355	SRR15350062	7328	G	T	0,0921238	2021-07-24	United States
ORF1ab_2930_L	ORF1ab	2930	SRR15350062	9053	G	T	0,998669	2021-07-24	United States
ORF1ab_3255_I	ORF1ab	3255	SRR15350062	10029	C	T	0,20406	2021-07-24	United States
ORF1ab_3646_A	ORF1ab	3646	SRR15350062	11201	A	G	0,949126	2021-07-24	United States
ORF1ab_314_L	ORF1ab	314	SRR15350062	14408	C	T	0,252225	2021-07-24	United States
ORF1ab_662_S	ORF1ab	662	SRR15350062	15451	G	A	0,761775	2021-07-24	United States
ORF1ab_1000_L	ORF1ab	1000	SRR15350062	16466	C	T	0,999657	2021-07-24	United States
ORF1ab_1918_V	ORF1ab	1918	SRR15350062	19220	C	T	0,999504	2021-07-24	United States
S_19_R	S	19	SRR15350062	21618	C	G	0,75123	2021-07-24	United States
S_112_L	S	112	SRR15350062	21897	C	T	0,9984	2021-07-24	United States
S_142_D	S	142	SRR15350062	21987	G	A	0,999581	2021-07-24	United States
S_156_NA	S	156	SRR15350062	22028	G	-AGTTCA	0,997093	2021-07-24	United States
S_452_R	S	452	SRR15350062	22917	T	G	0,999271	2021-07-24	United States
S_478_K	S	478	SRR15350062	22995	C	A	0,725475	2021-07-24	United States
S_614_G	S	614	SRR15350062	23403	A	G	0,999859	2021-07-24	United States
S_681_R	S	681	SRR15350062	23604	C	G	0,999673	2021-07-24	United States
S_950_N	S	950	SRR15350062	24410	G	A	0,999652	2021-07-24	United States
ORF3a_26_L	ORF3a	26	SRR15350062	25469	C	T	0,999506	2021-07-24	United States
ORF3a_239_Q	ORF3a	239	SRR15350062	26107	G	C	0,609303	2021-07-24	United States
M_82_T	M	82	SRR15350062	26767	T	C	0,994232	2021-07-24	United States
ORF7a_82_A	ORF7a	82	SRR15350062	27638	T	C	0,998285	2021-07-24	United States
ORF7a_120_I	ORF7a	120	SRR15350062	27752	C	T	0,999572	2021-07-24	United States
ORF7b_40_I	ORF7b	40	SRR15350062	27874	C	T	0,657264	2021-07-24	United States
ORF8_118_NA	ORF8	118	SRR15350062	28247	A	-GATTTC	0,997153	2021-07-24	United States
N_63_G	N	63	SRR15350062	28461	A	G	0,999337	2021-07-24	United States
N_203_M	N	203	SRR15350062	28881	G	T	0,999189	2021-07-24	United States
N_215_C	N	215	SRR15350062	28916	G	T	0,998685	2021-07-24	United States
N_377_Y	N	377	SRR15350062	29402	G	T	0,999448	2021-07-24	United States
ORF1ab_1306_S	ORF1ab	1306	SRR15350065	4181	G	T	0,999291	2021-07-28	United States
ORF1ab_2046_L	ORF1ab	2046	SRR15350065	6402	C	T	0,751478	2021-07-28	United States
ORF1ab_2287_S	ORF1ab	2287	SRR15350065	7124	C	T	0,999013	2021-07-28	United States
ORF1ab_2355_S	ORF1ab	2355	SRR15350065	7328	G	T	0,0827301	2021-07-28	United States
ORF1ab_2554_V	ORF1ab	2554	SRR15350065	7926	C	T	0,996966	2021-07-28	United States
ORF1ab_2930_L	ORF1ab	2930	SRR15350065	9053	G	T	0,997046	2021-07-28	United States
ORF1ab_3255_I	ORF1ab	3255	SRR15350065	10029	C	T	0,209655	2021-07-28	United States
ORF1ab_3646_A	ORF1ab	3646	SRR15350065	11201	A	G	0,922401	2021-07-28	United States
ORF1ab_3885_F	ORF1ab	3885	SRR15350065	11919	C	T	0,711013	2021-07-28	United States
ORF1ab_4070_I	ORF1ab	4070	SRR15350065	12473	C	A	0,931424	2021-07-28	United States
ORF1ab_183_V	ORF1ab	183	SRR15350065	14014	T	G	0,996127	2021-07-28	United States
ORF1ab_314_L	ORF1ab	314	SRR15350065	14408	C	T	0,36802	2021-07-28	United States
ORF1ab_662_S	ORF1ab	662	SRR15350065	15451	G	A	0,818389	2021-07-28	United States
ORF1ab_1000_L	ORF1ab	1000	SRR15350065	16466	C	T	0,999212	2021-07-28	United States
ORF1ab_1918_V	ORF1ab	1918	SRR15350065	19220	C	T	0,999048	2021-07-28	United States
S_19_R	S	19	SRR15350065	21618	C	G	0,767506	2021-07-28	United States
S_142_D	S	142	SRR15350065	21987	G	A	1	2021-07-28	United States
S_156_NA	S	156	SRR15350065	22028	G	-AGTTCA	0,996866	2021-07-28	United States
S_452_R	S	452	SRR15350065	22917	T	G	0,999064	2021-07-28	United States
S_478_K	S	478	SRR15350065	22995	C	A	0,650132	2021-07-28	United States
S_614_G	S	614	SRR15350065	23403	A	G	1	2021-07-28	United States
S_681_R	S	681	SRR15350065	23604	C	G	0,999777	2021-07-28	United States
S_950_N	S	950	SRR15350065	24410	G	A	0,999822	2021-07-28	United States
S_1124_V	S	1124	SRR15350065	24933	G	T	0,807449	2021-07-28	United States
ORF3a_26_L	ORF3a	26	SRR15350065	25469	C	T	0,999463	2021-07-28	United States
M_82_T	M	82	SRR15350065	26767	T	C	0,990974	2021-07-28	United States
ORF7a_82_A	ORF7a	82	SRR15350065	27638	T	C	0,999157	2021-07-28	United States
ORF7a_120_I	ORF7a	120	SRR15350065	27752	C	T	1	2021-07-28	United States
ORF7b_40_I	ORF7b	40	SRR15350065	27874	C	T	0,675818	2021-07-28	United States
ORF8_118_NA	ORF8	118	SRR15350065	28247	A	-GATTTC	0,996968	2021-07-28	United States
N_63_G	N	63	SRR15350065	28461	A	G	0,999412	2021-07-28	United States
N_203_M	N	203	SRR15350065	28881	G	T	0,998986	2021-07-28	United States
N_215_C	N	215	SRR15350065	28916	G	T	0,998223	2021-07-28	United States
N_377_Y	N	377	SRR15350065	29402	G	T	0,999593	2021-07-28	United States
ORF1ab_1306_S	ORF1ab	1306	SRR15350066	4181	G	T	0,982818	2021-07-28	United States
ORF1ab_2046_L	ORF1ab	2046	SRR15350066	6402	C	T	0,592879	2021-07-28	United States
ORF1ab_2287_S	ORF1ab	2287	SRR15350066	7124	C	T	0,993255	2021-07-28	United States
ORF1ab_2930_L	ORF1ab	2930	SRR15350066	9053	G	T	0,966851	2021-07-28	United States
ORF1ab_3255_I	ORF1ab	3255	SRR15350066	10029	C	T	0,112331	2021-07-28	United States
ORF1ab_3363_N	ORF1ab	3363	SRR15350066	10354	G	T	0,941392	2021-07-28	United States
ORF1ab_3646_A	ORF1ab	3646	SRR15350066	11201	A	G	0,921717	2021-07-28	United States
ORF1ab_314_L	ORF1ab	314	SRR15350066	14408	C	T	0,453265	2021-07-28	United States
ORF1ab_662_S	ORF1ab	662	SRR15350066	15451	G	A	0,825434	2021-07-28	United States
ORF1ab_1000_L	ORF1ab	1000	SRR15350066	16466	C	T	1	2021-07-28	United States
ORF1ab_1257_V	ORF1ab	1257	SRR15350066	17236	A	G	0,98655	2021-07-28	United States
ORF1ab_1666_T	ORF1ab	1666	SRR15350066	18463	C	A	0,979381	2021-07-28	United States
ORF1ab_1918_V	ORF1ab	1918	SRR15350066	19220	C	T	0,985229	2021-07-28	United States
S_19_R	S	19	SRR15350066	21618	C	G	0,937422	2021-07-28	United States
S_142_D	S	142	SRR15350066	21987	G	A	1	2021-07-28	United States
S_452_R	S	452	SRR15350066	22917	T	G	1	2021-07-28	United States
S_478_K	S	478	SRR15350066	22995	C	A	0,834171	2021-07-28	United States
S_614_G	S	614	SRR15350066	23403	A	G	1	2021-07-28	United States
S_681_R	S	681	SRR15350066	23604	C	G	1	2021-07-28	United States
S_950_N	S	950	SRR15350066	24410	G	A	1	2021-07-28	United States
ORF3a_26_L	ORF3a	26	SRR15350066	25469	C	T	0,998537	2021-07-28	United States
M_82_T	M	82	SRR15350066	26767	T	C	0,99446	2021-07-28	United States
ORF7b_40_I	ORF7b	40	SRR15350066	27874	C	T	0,517241	2021-07-28	United States
ORF8_118_NA	ORF8	118	SRR15350066	28247	A	-GATTTC	0,99715	2021-07-28	United States
N_63_G	N	63	SRR15350066	28461	A	G	0,998102	2021-07-28	United States
N_203_M	N	203	SRR15350066	28881	G	T	1	2021-07-28	United States
N_215_C	N	215	SRR15350066	28916	G	T	0,988453	2021-07-28	United States
N_377_Y	N	377	SRR15350066	29402	G	T	1	2021-07-28	United States
ORF1ab_1306_S	ORF1ab	1306	SRR15350067	4181	G	T	0,997873	2021-07-27	United States
ORF1ab_2046_L	ORF1ab	2046	SRR15350067	6402	C	T	0,762549	2021-07-27	United States
ORF1ab_2287_S	ORF1ab	2287	SRR15350067	7124	C	T	0,99885	2021-07-27	United States
ORF1ab_2355_S	ORF1ab	2355	SRR15350067	7328	G	T	0,0792839	2021-07-27	United States
ORF1ab_2930_L	ORF1ab	2930	SRR15350067	9053	G	T	0,999168	2021-07-27	United States
ORF1ab_3255_I	ORF1ab	3255	SRR15350067	10029	C	T	0,25404	2021-07-27	United States
ORF1ab_3363_N	ORF1ab	3363	SRR15350067	10354	G	T	0,996243	2021-07-27	United States
ORF1ab_3646_A	ORF1ab	3646	SRR15350067	11201	A	G	0,944318	2021-07-27	United States
ORF1ab_314_L	ORF1ab	314	SRR15350067	14408	C	T	0,370783	2021-07-27	United States
ORF1ab_662_S	ORF1ab	662	SRR15350067	15451	G	A	0,771214	2021-07-27	United States
ORF1ab_1000_L	ORF1ab	1000	SRR15350067	16466	C	T	0,99988	2021-07-27	United States
ORF1ab_1257_V	ORF1ab	1257	SRR15350067	17236	A	G	0,99362	2021-07-27	United States
ORF1ab_1666_T	ORF1ab	1666	SRR15350067	18463	C	A	0,995015	2021-07-27	United States
ORF1ab_1918_V	ORF1ab	1918	SRR15350067	19220	C	T	0,998687	2021-07-27	United States
S_19_R	S	19	SRR15350067	21618	C	G	0,716436	2021-07-27	United States
S_142_D	S	142	SRR15350067	21987	G	A	0,999161	2021-07-27	United States
S_156_NA	S	156	SRR15350067	22028	G	-AGTTCA	0,99661	2021-07-27	United States
S_452_R	S	452	SRR15350067	22917	T	G	1	2021-07-27	United States
S_478_K	S	478	SRR15350067	22995	C	A	0,636684	2021-07-27	United States
S_614_G	S	614	SRR15350067	23403	A	G	1	2021-07-27	United States
S_681_R	S	681	SRR15350067	23604	C	G	0,999061	2021-07-27	United States
S_950_N	S	950	SRR15350067	24410	G	A	1	2021-07-27	United States
ORF3a_26_L	ORF3a	26	SRR15350067	25469	C	T	0,999716	2021-07-27	United States
M_82_T	M	82	SRR15350067	26767	T	C	0,994286	2021-07-27	United States
ORF7a_82_A	ORF7a	82	SRR15350067	27638	T	C	0,999549	2021-07-27	United States
ORF7a_120_I	ORF7a	120	SRR15350067	27752	C	T	0,999587	2021-07-27	United States
ORF7b_40_I	ORF7b	40	SRR15350067	27874	C	T	0,735143	2021-07-27	United States
ORF8_118_NA	ORF8	118	SRR15350067	28247	A	-GATTTC	0,996788	2021-07-27	United States
N_63_G	N	63	SRR15350067	28461	A	G	0,998812	2021-07-27	United States
N_203_M	N	203	SRR15350067	28881	G	T	0,999692	2021-07-27	United States
N_215_C	N	215	SRR15350067	28916	G	T	0,998774	2021-07-27	United States
N_377_Y	N	377	SRR15350067	29402	G	T	1	2021-07-27	United States
ORF1ab_1640_L	ORF1ab	1640	SRR15350070	5184	C	T	0,90631	2021-07-28	United States
ORF1ab_2355_S	ORF1ab	2355	SRR15350070	7328	G	T	0,0901163	2021-07-28	United States
ORF1ab_3209_V	ORF1ab	3209	SRR15350070	9891	C	T	0,998138	2021-07-28	United States
ORF1ab_3718_A	ORF1ab	3718	SRR15350070	11418	T	C	0,997447	2021-07-28	United States
ORF1ab_3750_I	ORF1ab	3750	SRR15350070	11514	C	T	0,988949	2021-07-28	United States
ORF1ab_314_L	ORF1ab	314	SRR15350070	14408	C	T	0,429565	2021-07-28	United States
ORF1ab_662_S	ORF1ab	662	SRR15350070	15451	G	A	0,860391	2021-07-28	United States
ORF1ab_1000_L	ORF1ab	1000	SRR15350070	16466	C	T	0,999181	2021-07-28	United States
ORF1ab_1739_I	ORF1ab	1739	SRR15350070	18683	C	T	0,996565	2021-07-28	United States
S_19_R	S	19	SRR15350070	21618	C	G	0,812977	2021-07-28	United States
S_142_D	S	142	SRR15350070	21987	G	A	0,998945	2021-07-28	United States
S_156_NA	S	156	SRR15350070	22028	G	-AGTTCA	0,997373	2021-07-28	United States
S_222_V	S	222	SRR15350070	22227	C	T	0,998264	2021-07-28	United States
S_452_R	S	452	SRR15350070	22917	T	G	0,995413	2021-07-28	United States
S_478_K	S	478	SRR15350070	22995	C	A	0,524248	2021-07-28	United States
S_614_G	S	614	SRR15350070	23403	A	G	1	2021-07-28	United States
S_681_R	S	681	SRR15350070	23604	C	G	0,99971	2021-07-28	United States
S_950_N	S	950	SRR15350070	24410	G	A	0,999467	2021-07-28	United States
S_1074_S	S	1074	SRR15350070	24783	A	G	0,997259	2021-07-28	United States
S_1264_L	S	1264	SRR15350070	25352	G	T	0,987763	2021-07-28	United States
ORF3a_26_L	ORF3a	26	SRR15350070	25469	C	T	0,999338	2021-07-28	United States
M_82_T	M	82	SRR15350070	26767	T	C	0,994312	2021-07-28	United States
ORF6_48_N	ORF6	48	SRR15350070	27345	A	T	0,99459	2021-07-28	United States
ORF7a_33_K	ORF7a	33	SRR15350070	27490	G	A	0,996858	2021-07-28	United States
ORF7a_82_A	ORF7a	82	SRR15350070	27638	T	C	0,999048	2021-07-28	United States
ORF7a_120_I	ORF7a	120	SRR15350070	27752	C	T	0,999184	2021-07-28	United States
ORF8_118_NA	ORF8	118	SRR15350070	28247	A	-GATTTC	0,997489	2021-07-28	United States
N_63_G	N	63	SRR15350070	28461	A	G	0,99936	2021-07-28	United States
N_203_M	N	203	SRR15350070	28881	G	T	0,999409	2021-07-28	United States
N_362_I	N	362	SRR15350070	29358	C	T	0,995939	2021-07-28	United States
N_377_Y	N	377	SRR15350070	29402	G	T	0,99932	2021-07-28	United States
N_415_G	N	415	SRR15350070	29517	A	G	0,133212	2021-07-28	United States
ORF1ab_1306_S	ORF1ab	1306	SRR15350071	4181	G	T	0,999513	2021-07-27	United States
ORF1ab_2046_L	ORF1ab	2046	SRR15350071	6402	C	T	0,685531	2021-07-27	United States
ORF1ab_2287_S	ORF1ab	2287	SRR15350071	7124	C	T	0,999627	2021-07-27	United States
ORF1ab_2930_L	ORF1ab	2930	SRR15350071	9053	G	T	0,999527	2021-07-27	United States
ORF1ab_3079_V	ORF1ab	3079	SRR15350071	9501	C	T	0,999295	2021-07-27	United States
ORF1ab_3255_I	ORF1ab	3255	SRR15350071	10029	C	T	0,372312	2021-07-27	United States
ORF1ab_3646_A	ORF1ab	3646	SRR15350071	11201	A	G	0,900895	2021-07-27	United States
ORF1ab_314_L	ORF1ab	314	SRR15350071	14408	C	T	0,2935	2021-07-27	United States
ORF1ab_662_S	ORF1ab	662	SRR15350071	15451	G	A	0,794455	2021-07-27	United States
ORF1ab_1000_L	ORF1ab	1000	SRR15350071	16466	C	T	0,999511	2021-07-27	United States
ORF1ab_1257_V	ORF1ab	1257	SRR15350071	17236	A	G	0,999208	2021-07-27	United States
ORF1ab_1918_V	ORF1ab	1918	SRR15350071	19220	C	T	0,99953	2021-07-27	United States
S_19_R	S	19	SRR15350071	21618	C	G	0,93427	2021-07-27	United States
S_142_D	S	142	SRR15350071	21987	G	A	0,999751	2021-07-27	United States
S_156_NA	S	156	SRR15350071	22028	G	-AGTTCA	0,994496	2021-07-27	United States
S_452_R	S	452	SRR15350071	22917	T	G	0,998825	2021-07-27	United States
S_478_K	S	478	SRR15350071	22995	C	A	0,808273	2021-07-27	United States
S_614_G	S	614	SRR15350071	23403	A	G	0,999633	2021-07-27	United States
S_681_R	S	681	SRR15350071	23604	C	G	0,99906	2021-07-27	United States
S_950_N	S	950	SRR15350071	24410	G	A	0,99974	2021-07-27	United States
ORF3a_26_L	ORF3a	26	SRR15350071	25469	C	T	0,999185	2021-07-27	United States
M_82_T	M	82	SRR15350071	26767	T	C	0,994231	2021-07-27	United States
ORF7a_82_A	ORF7a	82	SRR15350071	27638	T	C	0,999546	2021-07-27	United States
ORF7a_120_I	ORF7a	120	SRR15350071	27752	C	T	0,999756	2021-07-27	United States
ORF7b_40_I	ORF7b	40	SRR15350071	27874	C	T	0,480696	2021-07-27	United States
ORF8_118_NA	ORF8	118	SRR15350071	28247	A	-GATTTC	0,993589	2021-07-27	United States
N_63_G	N	63	SRR15350071	28461	A	G	0,999325	2021-07-27	United States
N_203_M	N	203	SRR15350071	28881	G	T	0,999459	2021-07-27	United States
N_215_C	N	215	SRR15350071	28916	G	T	0,999106	2021-07-27	United States
N_377_Y	N	377	SRR15350071	29402	G	T	0,999861	2021-07-27	United States
ORF1ab_1306_S	ORF1ab	1306	SRR15350074	4181	G	T	0,997203	2021-07-27	United States
ORF1ab_2046_L	ORF1ab	2046	SRR15350074	6402	C	T	0,779192	2021-07-27	United States
ORF1ab_2287_S	ORF1ab	2287	SRR15350074	7124	C	T	0,99759	2021-07-27	United States
ORF1ab_2930_L	ORF1ab	2930	SRR15350074	9053	G	T	1	2021-07-27	United States
ORF1ab_3255_I	ORF1ab	3255	SRR15350074	10029	C	T	0,187745	2021-07-27	United States
ORF1ab_3646_A	ORF1ab	3646	SRR15350074	11201	A	G	0,960804	2021-07-27	United States
ORF1ab_3731_V	ORF1ab	3731	SRR15350074	11456	A	G	0,991744	2021-07-27	United States
ORF1ab_314_L	ORF1ab	314	SRR15350074	14408	C	T	0,33974	2021-07-27	United States
ORF1ab_662_S	ORF1ab	662	SRR15350074	15451	G	A	0,820959	2021-07-27	United States
ORF1ab_1000_L	ORF1ab	1000	SRR15350074	16466	C	T	0,999266	2021-07-27	United States
ORF1ab_1918_V	ORF1ab	1918	SRR15350074	19220	C	T	0,996155	2021-07-27	United States
S_19_R	S	19	SRR15350074	21618	C	G	0,779943	2021-07-27	United States
S_142_D	S	142	SRR15350074	21987	G	A	1	2021-07-27	United States
S_156_NA	S	156	SRR15350074	22028	G	-AGTTCA	0,996835	2021-07-27	United States
S_446_V	S	446	SRR15350074	22899	G	T	0,0508475	2021-07-27	United States
S_452_R	S	452	SRR15350074	22917	T	G	1	2021-07-27	United States
S_478_K	S	478	SRR15350074	22995	C	A	0,607692	2021-07-27	United States
S_614_G	S	614	SRR15350074	23403	A	G	1	2021-07-27	United States
S_654_A	S	654	SRR15350074	23523	A	C	0,112236	2021-07-27	United States
S_681_R	S	681	SRR15350074	23604	C	G	1	2021-07-27	United States
S_950_N	S	950	SRR15350074	24410	G	A	0,998548	2021-07-27	United States
ORF3a_26_L	ORF3a	26	SRR15350074	25469	C	T	0,999738	2021-07-27	United States
M_82_T	M	82	SRR15350074	26767	T	C	0,99403	2021-07-27	United States
ORF7a_82_A	ORF7a	82	SRR15350074	27638	T	C	0,997214	2021-07-27	United States
ORF7a_120_I	ORF7a	120	SRR15350074	27752	C	T	1	2021-07-27	United States
ORF7b_40_I	ORF7b	40	SRR15350074	27874	C	T	0,753333	2021-07-27	United States
ORF8_118_NA	ORF8	118	SRR15350074	28247	A	-GATTTC	0,995315	2021-07-27	United States
N_63_G	N	63	SRR15350074	28461	A	G	0,99763	2021-07-27	United States
N_203_M	N	203	SRR15350074	28881	G	T	0,99877	2021-07-27	United States
N_215_C	N	215	SRR15350074	28916	G	T	0,997543	2021-07-27	United States
N_377_Y	N	377	SRR15350074	29402	G	T	0,998529	2021-07-27	United States
ORF1ab_1306_S	ORF1ab	1306	SRR15350076	4181	G	T	0,997201	2021-07-28	United States
ORF1ab_2046_L	ORF1ab	2046	SRR15350076	6402	C	T	0,575337	2021-07-28	United States
ORF1ab_2287_S	ORF1ab	2287	SRR15350076	7124	C	T	0,999405	2021-07-28	United States
ORF1ab_2355_S	ORF1ab	2355	SRR15350076	7328	G	T	0,0932642	2021-07-28	United States
ORF1ab_2554_V	ORF1ab	2554	SRR15350076	7926	C	T	0,98419	2021-07-28	United States
ORF1ab_2930_L	ORF1ab	2930	SRR15350076	9053	G	T	0,995163	2021-07-28	United States
ORF1ab_3255_I	ORF1ab	3255	SRR15350076	10029	C	T	0,19613	2021-07-28	United States
ORF1ab_3646_A	ORF1ab	3646	SRR15350076	11201	A	G	0,930009	2021-07-28	United States
ORF1ab_3885_F	ORF1ab	3885	SRR15350076	11919	C	T	0,764148	2021-07-28	United States
ORF1ab_183_V	ORF1ab	183	SRR15350076	14014	T	G	0,99687	2021-07-28	United States
ORF1ab_314_L	ORF1ab	314	SRR15350076	14408	C	T	0,296586	2021-07-28	United States
ORF1ab_592_I	ORF1ab	592	SRR15350076	15243	G	T	1	2021-07-28	United States
ORF1ab_662_S	ORF1ab	662	SRR15350076	15451	G	A	0,827281	2021-07-28	United States
ORF1ab_1000_L	ORF1ab	1000	SRR15350076	16466	C	T	0,999472	2021-07-28	United States
ORF1ab_1918_V	ORF1ab	1918	SRR15350076	19220	C	T	0,999067	2021-07-28	United States
S_19_R	S	19	SRR15350076	21618	C	G	0,849645	2021-07-28	United States
S_75_V	S	75	SRR15350076	21786	G	T	0,0657012	2021-07-28	United States
S_142_D	S	142	SRR15350076	21987	G	A	1	2021-07-28	United States
S_156_NA	S	156	SRR15350076	22028	G	-AGTTCA	0,992565	2021-07-28	United States
S_308_I	S	308	SRR15350076	22484	G	A	0,125668	2021-07-28	United States
S_452_R	S	452	SRR15350076	22917	T	G	1	2021-07-28	United States
S_478_K	S	478	SRR15350076	22995	C	A	0,817236	2021-07-28	United States
S_614_G	S	614	SRR15350076	23403	A	G	1	2021-07-28	United States
S_681_R	S	681	SRR15350076	23604	C	G	1	2021-07-28	United States
S_860_L	S	860	SRR15350076	24140	G	C	0,981061	2021-07-28	United States
S_950_N	S	950	SRR15350076	24410	G	A	0,999812	2021-07-28	United States
S_1153_Y	S	1153	SRR15350076	25019	G	T	0,0779221	2021-07-28	United States
ORF3a_26_L	ORF3a	26	SRR15350076	25469	C	T	1	2021-07-28	United States
M_82_T	M	82	SRR15350076	26767	T	C	0,994835	2021-07-28	United States
ORF7a_82_A	ORF7a	82	SRR15350076	27638	T	C	1	2021-07-28	United States
ORF7a_120_I	ORF7a	120	SRR15350076	27752	C	T	1	2021-07-28	United States
ORF7b_40_I	ORF7b	40	SRR15350076	27874	C	T	0,627837	2021-07-28	United States
ORF8_118_NA	ORF8	118	SRR15350076	28247	A	-GATTTC	0,998047	2021-07-28	United States
N_63_G	N	63	SRR15350076	28461	A	G	1	2021-07-28	United States
N_203_M	N	203	SRR15350076	28881	G	T	0,998906	2021-07-28	United States
N_215_C	N	215	SRR15350076	28916	G	T	0,99837	2021-07-28	United States
N_377_Y	N	377	SRR15350076	29402	G	T	0,999532	2021-07-28	United States
ORF1ab_1306_S	ORF1ab	1306	SRR15350079	4181	G	T	0,997012	2021-07-21	United States
ORF1ab_2046_L	ORF1ab	2046	SRR15350079	6402	C	T	0,816141	2021-07-21	United States
ORF1ab_2287_S	ORF1ab	2287	SRR15350079	7124	C	T	0,99785	2021-07-21	United States
ORF1ab_2355_S	ORF1ab	2355	SRR15350079	7328	G	T	0,0890625	2021-07-21	United States
ORF1ab_2930_L	ORF1ab	2930	SRR15350079	9053	G	T	0,987839	2021-07-21	United States
ORF1ab_3255_I	ORF1ab	3255	SRR15350079	10029	C	T	0,197926	2021-07-21	United States
ORF1ab_3603_NA	ORF1ab	3603	SRR15350079	11074	C	+T	0,079233	2021-07-21	United States
ORF1ab_3606_NA	ORF1ab	3606	SRR15350079	11082	T	-G	0,122332	2021-07-21	United States
ORF1ab_3606_F	ORF1ab	3606	SRR15350079	11083	G	T	0,991339	2021-07-21	United States
ORF1ab_3646_A	ORF1ab	3646	SRR15350079	11201	A	G	0,919784	2021-07-21	United States
ORF1ab_314_L	ORF1ab	314	SRR15350079	14408	C	T	0,354182	2021-07-21	United States
ORF1ab_662_S	ORF1ab	662	SRR15350079	15451	G	A	0,807025	2021-07-21	United States
ORF1ab_1000_L	ORF1ab	1000	SRR15350079	16466	C	T	0,999297	2021-07-21	United States
ORF1ab_1832_T	ORF1ab	1832	SRR15350079	18961	G	A	0,993241	2021-07-21	United States
ORF1ab_1918_V	ORF1ab	1918	SRR15350079	19220	C	T	0,996533	2021-07-21	United States
ORF1ab_2635_H	ORF1ab	2635	SRR15350079	21372	G	T	0,993661	2021-07-21	United States
S_19_R	S	19	SRR15350079	21618	C	G	0,776745	2021-07-21	United States
S_95_I	S	95	SRR15350079	21846	C	T	0,993304	2021-07-21	United States
S_142_D	S	142	SRR15350079	21987	G	A	0,998573	2021-07-21	United States
S_156_NA	S	156	SRR15350079	22028	G	-AGTTCA	0,997122	2021-07-21	United States
S_452_R	S	452	SRR15350079	22917	T	G	0,99891	2021-07-21	United States
S_478_K	S	478	SRR15350079	22995	C	A	0,564308	2021-07-21	United States
S_614_G	S	614	SRR15350079	23403	A	G	1	2021-07-21	United States
S_681_R	S	681	SRR15350079	23604	C	G	0,99971	2021-07-21	United States
S_950_N	S	950	SRR15350079	24410	G	A	0,999748	2021-07-21	United States
ORF3a_26_L	ORF3a	26	SRR15350079	25469	C	T	0,999423	2021-07-21	United States
M_82_T	M	82	SRR15350079	26767	T	C	0,993558	2021-07-21	United States
ORF7a_24_F	ORF7a	24	SRR15350079	27463	G	T	0,99502	2021-07-21	United States
ORF7a_71_I	ORF7a	71	SRR15350079	27604	G	A	0,99587	2021-07-21	United States
ORF7a_82_A	ORF7a	82	SRR15350079	27638	T	C	0,9992	2021-07-21	United States
ORF7a_120_I	ORF7a	120	SRR15350079	27752	C	T	0,99967	2021-07-21	United States
ORF7b_40_I	ORF7b	40	SRR15350079	27874	C	T	0,717033	2021-07-21	United States
ORF8_118_NA	ORF8	118	SRR15350079	28247	A	-GATTTC	0,996232	2021-07-21	United States
N_63_G	N	63	SRR15350079	28461	A	G	0,999117	2021-07-21	United States
N_203_M	N	203	SRR15350079	28881	G	T	0,999415	2021-07-21	United States
N_215_C	N	215	SRR15350079	28916	G	T	0,997769	2021-07-21	United States
N_377_Y	N	377	SRR15350079	29402	G	T	0,998499	2021-07-21	United States
ORF1ab_92_R	ORF1ab	92	SRR15350081	540	T	G	0,99501	2021-07-21	United States
ORF1ab_999_I	ORF1ab	999	SRR15350081	3261	C	T	0,99256	2021-07-21	United States
ORF1ab_1306_S	ORF1ab	1306	SRR15350081	4181	G	T	0,997987	2021-07-21	United States
ORF1ab_2046_L	ORF1ab	2046	SRR15350081	6402	C	T	0,821908	2021-07-21	United States
ORF1ab_2287_S	ORF1ab	2287	SRR15350081	7124	C	T	0,997987	2021-07-21	United States
ORF1ab_2355_S	ORF1ab	2355	SRR15350081	7328	G	T	0,0630975	2021-07-21	United States
ORF1ab_2930_L	ORF1ab	2930	SRR15350081	9053	G	T	0,991645	2021-07-21	United States
ORF1ab_3255_I	ORF1ab	3255	SRR15350081	10029	C	T	0,199973	2021-07-21	United States
ORF1ab_3646_A	ORF1ab	3646	SRR15350081	11201	A	G	0,925699	2021-07-21	United States
ORF1ab_314_L	ORF1ab	314	SRR15350081	14408	C	T	0,422548	2021-07-21	United States
ORF1ab_662_S	ORF1ab	662	SRR15350081	15451	G	A	0,795613	2021-07-21	United States
ORF1ab_997_L	ORF1ab	997	SRR15350081	16457	C	T	0,995516	2021-07-21	United States
ORF1ab_1000_L	ORF1ab	1000	SRR15350081	16466	C	T	0,999365	2021-07-21	United States
ORF1ab_1257_V	ORF1ab	1257	SRR15350081	17236	A	G	0,996928	2021-07-21	United States
ORF1ab_1918_V	ORF1ab	1918	SRR15350081	19220	C	T	0,996559	2021-07-21	United States
S_19_R	S	19	SRR15350081	21618	C	G	0,77082	2021-07-21	United States
S_142_D	S	142	SRR15350081	21987	G	A	0,999586	2021-07-21	United States
S_156_NA	S	156	SRR15350081	22028	G	-AGTTCA	0,99665	2021-07-21	United States
S_452_R	S	452	SRR15350081	22917	T	G	0,999405	2021-07-21	United States
S_478_K	S	478	SRR15350081	22995	C	A	0,595917	2021-07-21	United States
S_614_G	S	614	SRR15350081	23403	A	G	0,999206	2021-07-21	United States
S_681_R	S	681	SRR15350081	23604	C	G	0,9986	2021-07-21	United States
S_950_N	S	950	SRR15350081	24410	G	A	0,999786	2021-07-21	United States
ORF3a_26_L	ORF3a	26	SRR15350081	25469	C	T	0,999499	2021-07-21	United States
M_82_T	M	82	SRR15350081	26767	T	C	0,993786	2021-07-21	United States
ORF7a_73_Y	ORF7a	73	SRR15350081	27610	C	T	0,99492	2021-07-21	United States
ORF7a_82_A	ORF7a	82	SRR15350081	27638	T	C	0,999377	2021-07-21	United States
ORF7a_120_I	ORF7a	120	SRR15350081	27752	C	T	0,999318	2021-07-21	United States
ORF7b_40_I	ORF7b	40	SRR15350081	27874	C	T	0,708959	2021-07-21	United States
ORF8_118_NA	ORF8	118	SRR15350081	28247	A	-GATTTC	0,996921	2021-07-21	United States
N_63_G	N	63	SRR15350081	28461	A	G	0,998853	2021-07-21	United States
N_203_M	N	203	SRR15350081	28881	G	T	0,999255	2021-07-21	United States
N_215_C	N	215	SRR15350081	28916	G	T	0,995806	2021-07-21	United States
N_377_Y	N	377	SRR15350081	29402	G	T	0,999209	2021-07-21	United States
ORF1ab_767_K	ORF1ab	767	SRR15350082	2564	G	A	0,99931	2021-07-22	United States
ORF1ab_1228_G	ORF1ab	1228	SRR15350082	3948	A	G	0,99937	2021-07-22	United States
ORF1ab_1306_S	ORF1ab	1306	SRR15350082	4181	G	T	0,999755	2021-07-22	United States
ORF1ab_2046_L	ORF1ab	2046	SRR15350082	6402	C	T	0,82608	2021-07-22	United States
ORF1ab_2188_F	ORF1ab	2188	SRR15350082	6828	C	T	0,999425	2021-07-22	United States
ORF1ab_2287_S	ORF1ab	2287	SRR15350082	7124	C	T	0,999376	2021-07-22	United States
ORF1ab_2930_L	ORF1ab	2930	SRR15350082	9053	G	T	0,999678	2021-07-22	United States
ORF1ab_3255_I	ORF1ab	3255	SRR15350082	10029	C	T	0,256056	2021-07-22	United States
ORF1ab_3646_A	ORF1ab	3646	SRR15350082	11201	A	G	0,933532	2021-07-22	United States
ORF1ab_3766_F	ORF1ab	3766	SRR15350082	11562	G	T	0,933263	2021-07-22	United States
ORF1ab_314_L	ORF1ab	314	SRR15350082	14408	C	T	0,332711	2021-07-22	United States
ORF1ab_662_S	ORF1ab	662	SRR15350082	15451	G	A	0,780874	2021-07-22	United States
ORF1ab_1000_L	ORF1ab	1000	SRR15350082	16466	C	T	0,999686	2021-07-22	United States
ORF1ab_1918_V	ORF1ab	1918	SRR15350082	19220	C	T	0,99888	2021-07-22	United States
S_19_R	S	19	SRR15350082	21618	C	G	0,883108	2021-07-22	United States
S_142_D	S	142	SRR15350082	21987	G	A	0,999631	2021-07-22	United States
S_156_NA	S	156	SRR15350082	22028	G	-AGTTCA	0,998263	2021-07-22	United States
S_452_R	S	452	SRR15350082	22917	T	G	0,999681	2021-07-22	United States
S_478_K	S	478	SRR15350082	22995	C	A	0,62656	2021-07-22	United States
S_614_G	S	614	SRR15350082	23403	A	G	0,998967	2021-07-22	United States
S_681_R	S	681	SRR15350082	23604	C	G	0,998893	2021-07-22	United States
S_950_N	S	950	SRR15350082	24410	G	A	0,999616	2021-07-22	United States
ORF3a_26_L	ORF3a	26	SRR15350082	25469	C	T	0,999723	2021-07-22	United States
ORF3a_108_F	ORF3a	108	SRR15350082	25714	C	T	0,999203	2021-07-22	United States
ORF3a_239_Q	ORF3a	239	SRR15350082	26107	G	C	0,784752	2021-07-22	United States
M_82_T	M	82	SRR15350082	26767	T	C	0,993567	2021-07-22	United States
ORF7a_82_A	ORF7a	82	SRR15350082	27638	T	C	0,999022	2021-07-22	United States
ORF7a_120_I	ORF7a	120	SRR15350082	27752	C	T	0,999711	2021-07-22	United States
ORF7b_40_I	ORF7b	40	SRR15350082	27874	C	T	0,759678	2021-07-22	United States
ORF8_118_NA	ORF8	118	SRR15350082	28247	A	-GATTTC	0,997022	2021-07-22	United States
N_63_G	N	63	SRR15350082	28461	A	G	0,999559	2021-07-22	United States
N_203_M	N	203	SRR15350082	28881	G	T	0,999116	2021-07-22	United States
N_215_C	N	215	SRR15350082	28916	G	T	0,998777	2021-07-22	United States
N_377_Y	N	377	SRR15350082	29402	G	T	0,99973	2021-07-22	United States
ORF1ab_276_S	ORF1ab	276	SRR15350085	1091	C	T	0,994785	2021-07-21	United States
ORF1ab_1188_L	ORF1ab	1188	SRR15350085	3828	C	T	0,994603	2021-07-21	United States
ORF1ab_1795_Q	ORF1ab	1795	SRR15350085	5648	A	C	0,993254	2021-07-21	United States
ORF1ab_2355_S	ORF1ab	2355	SRR15350085	7328	G	T	0,105263	2021-07-21	United States
ORF1ab_3573_R	ORF1ab	3573	SRR15350085	10983	A	G	0,995141	2021-07-21	United States
ORF1ab_3674_NA	ORF1ab	3674	SRR15350085	11287	G	-TCTGGTTTT	0,991907	2021-07-21	United States
ORF1ab_314_L	ORF1ab	314	SRR15350085	14408	C	T	0,268169	2021-07-21	United States
ORF1ab_1264_D	ORF1ab	1264	SRR15350085	17259	G	T	0,978881	2021-07-21	United States
S_18_F	S	18	SRR15350085	21614	C	T	0,898084	2021-07-21	United States
S_20_N	S	20	SRR15350085	21621	C	A	0,867823	2021-07-21	United States
S_26_S	S	26	SRR15350085	21638	C	T	0,991506	2021-07-21	United States
S_138_Y	S	138	SRR15350085	21974	G	T	1	2021-07-21	United States
S_190_S	S	190	SRR15350085	22132	G	T	1	2021-07-21	United States
S_417_T	S	417	SRR15350085	22812	A	C	0,994638	2021-07-21	United States
S_484_K	S	484	SRR15350085	23012	G	A	0,862338	2021-07-21	United States
S_501_Y	S	501	SRR15350085	23063	A	T	0,966321	2021-07-21	United States
S_614_G	S	614	SRR15350085	23403	A	G	0,995736	2021-07-21	United States
S_640_F	S	640	SRR15350085	23481	C	T	0,99429	2021-07-21	United States
S_655_Y	S	655	SRR15350085	23525	C	T	0,991656	2021-07-21	United States
S_1027_I	S	1027	SRR15350085	24642	C	T	0,992621	2021-07-21	United States
S_1176_F	S	1176	SRR15350085	25088	G	T	0,991002	2021-07-21	United States
ORF3a_253_P	ORF3a	253	SRR15350085	26149	T	C	0,662282	2021-07-21	United States
ORF8_92_K	ORF8	92	SRR15350085	28167	G	A	0,877217	2021-07-21	United States
N_80_R	N	80	SRR15350085	28512	C	G	0,98871	2021-07-21	United States
N_202_C	N	202	SRR15350085	28877	A	T	0,989191	2021-07-21	United States
N_202_T	N	202	SRR15350085	28878	G	C	0,988028	2021-07-21	United States
N_203_K	N	203	SRR15350085	28881	G	A	0,988806	2021-07-21	United States
N_204_R	N	204	SRR15350085	28883	G	C	0,9893	2021-07-21	United States
ORF1ab_309_L	ORF1ab	309	SRR15350087	1191	C	T	0,605811	2021-07-27	United States
ORF1ab_538_A	ORF1ab	538	SRR15350087	1877	T	G	0,993815	2021-07-27	United States
ORF1ab_1640_L	ORF1ab	1640	SRR15350087	5184	C	T	0,954357	2021-07-27	United States
ORF1ab_3209_V	ORF1ab	3209	SRR15350087	9891	C	T	0,996967	2021-07-27	United States
ORF1ab_3603_NA	ORF1ab	3603	SRR15350087	11074	C	+T	0,0831874	2021-07-27	United States
ORF1ab_3606_NA	ORF1ab	3606	SRR15350087	11082	T	-G	0,121438	2021-07-27	United States
ORF1ab_3606_F	ORF1ab	3606	SRR15350087	11083	G	T	0,987938	2021-07-27	United States
ORF1ab_3662_H	ORF1ab	3662	SRR15350087	11250	G	A	0,996092	2021-07-27	United States
ORF1ab_3718_A	ORF1ab	3718	SRR15350087	11418	T	C	0,992497	2021-07-27	United States
ORF1ab_314_L	ORF1ab	314	SRR15350087	14408	C	T	0,258709	2021-07-27	United States
ORF1ab_662_S	ORF1ab	662	SRR15350087	15451	G	A	0,719235	2021-07-27	United States
ORF1ab_1000_L	ORF1ab	1000	SRR15350087	16466	C	T	0,998388	2021-07-27	United States
ORF1ab_1570_L	ORF1ab	1570	SRR15350087	18176	C	T	0,993704	2021-07-27	United States
ORF1ab_1898_F	ORF1ab	1898	SRR15350087	19160	C	T	0,991029	2021-07-27	United States
ORF1ab_2417_I	ORF1ab	2417	SRR15350087	20718	G	T	0,99384	2021-07-27	United States
S_19_R	S	19	SRR15350087	21618	C	G	0,85299	2021-07-27	United States
S_142_D	S	142	SRR15350087	21987	G	A	1	2021-07-27	United States
S_156_NA	S	156	SRR15350087	22028	G	-AGTTCA	1	2021-07-27	United States
S_452_R	S	452	SRR15350087	22917	T	G	1	2021-07-27	United States
S_478_K	S	478	SRR15350087	22995	C	A	0,838574	2021-07-27	United States
S_614_G	S	614	SRR15350087	23403	A	G	1	2021-07-27	United States
S_681_R	S	681	SRR15350087	23604	C	G	0,998758	2021-07-27	United States
S_950_N	S	950	SRR15350087	24410	G	A	0,998321	2021-07-27	United States
S_1219_C	S	1219	SRR15350087	25217	G	T	0,0730897	2021-07-27	United States
ORF3a_26_L	ORF3a	26	SRR15350087	25469	C	T	1	2021-07-27	United States
M_82_T	M	82	SRR15350087	26767	T	C	0,993209	2021-07-27	United States
ORF7a_82_A	ORF7a	82	SRR15350087	27638	T	C	1	2021-07-27	United States
ORF7a_116_F	ORF7a	116	SRR15350087	27739	C	T	0,993056	2021-07-27	United States
ORF7a_120_I	ORF7a	120	SRR15350087	27752	C	T	1	2021-07-27	United States
ORF8_118_NA	ORF8	118	SRR15350087	28247	A	-GATTTC	0,997952	2021-07-27	United States
N_63_G	N	63	SRR15350087	28461	A	G	1	2021-07-27	United States
N_203_M	N	203	SRR15350087	28881	G	T	1	2021-07-27	United States
N_297_G	N	297	SRR15350087	29163	A	G	0,0519327	2021-07-27	United States
N_376_T	N	376	SRR15350087	29399	G	A	0,996361	2021-07-27	United States
N_377_Y	N	377	SRR15350087	29402	G	T	1	2021-07-27	United States
ORF1ab_1306_S	ORF1ab	1306	SRR15350091	4181	G	T	0,998179	2021-07-27	United States
ORF1ab_2046_L	ORF1ab	2046	SRR15350091	6402	C	T	0,671735	2021-07-27	United States
ORF1ab_2287_S	ORF1ab	2287	SRR15350091	7124	C	T	0,998422	2021-07-27	United States
ORF1ab_2930_L	ORF1ab	2930	SRR15350091	9053	G	T	0,997701	2021-07-27	United States
ORF1ab_3255_I	ORF1ab	3255	SRR15350091	10029	C	T	0,292335	2021-07-27	United States
ORF1ab_3646_A	ORF1ab	3646	SRR15350091	11201	A	G	0,907481	2021-07-27	United States
ORF1ab_314_L	ORF1ab	314	SRR15350091	14408	C	T	0,318197	2021-07-27	United States
ORF1ab_662_S	ORF1ab	662	SRR15350091	15451	G	A	0,765063	2021-07-27	United States
ORF1ab_1000_L	ORF1ab	1000	SRR15350091	16466	C	T	0,999631	2021-07-27	United States
ORF1ab_1257_V	ORF1ab	1257	SRR15350091	17236	A	G	0,995905	2021-07-27	United States
ORF1ab_1918_V	ORF1ab	1918	SRR15350091	19220	C	T	0,998739	2021-07-27	United States
S_19_R	S	19	SRR15350091	21618	C	G	0,859371	2021-07-27	United States
S_142_D	S	142	SRR15350091	21987	G	A	0,9997	2021-07-27	United States
S_156_NA	S	156	SRR15350091	22028	G	-AGTTCA	0,997581	2021-07-27	United States
S_452_R	S	452	SRR15350091	22917	T	G	0,999471	2021-07-27	United States
S_478_K	S	478	SRR15350091	22995	C	A	0,706163	2021-07-27	United States
S_614_G	S	614	SRR15350091	23403	A	G	0,999124	2021-07-27	United States
S_681_R	S	681	SRR15350091	23604	C	G	0,999267	2021-07-27	United States
S_950_N	S	950	SRR15350091	24410	G	A	0,99881	2021-07-27	United States
ORF3a_26_L	ORF3a	26	SRR15350091	25469	C	T	0,999625	2021-07-27	United States
ORF3a_165_F	ORF3a	165	SRR15350091	25886	C	T	0,998173	2021-07-27	United States
M_82_T	M	82	SRR15350091	26767	T	C	0,992432	2021-07-27	United States
ORF7a_82_A	ORF7a	82	SRR15350091	27638	T	C	0,999107	2021-07-27	United States
ORF7a_120_I	ORF7a	120	SRR15350091	27752	C	T	0,999842	2021-07-27	United States
ORF7b_40_I	ORF7b	40	SRR15350091	27874	C	T	0,551002	2021-07-27	United States
ORF8_118_NA	ORF8	118	SRR15350091	28247	A	-GATTTC	0,996218	2021-07-27	United States
N_63_G	N	63	SRR15350091	28461	A	G	0,999552	2021-07-27	United States
N_203_M	N	203	SRR15350091	28881	G	T	0,999617	2021-07-27	United States
N_215_C	N	215	SRR15350091	28916	G	T	0,998196	2021-07-27	United States
N_377_Y	N	377	SRR15350091	29402	G	T	0,999356	2021-07-27	United States
ORF1ab_580_F	ORF1ab	580	SRR15350092	2003	C	T	0,998114	2021-07-27	United States
ORF1ab_1306_S	ORF1ab	1306	SRR15350092	4181	G	T	0,999307	2021-07-27	United States
ORF1ab_1840_I	ORF1ab	1840	SRR15350092	5784	C	T	0,997687	2021-07-27	United States
ORF1ab_2046_L	ORF1ab	2046	SRR15350092	6402	C	T	0,847447	2021-07-27	United States
ORF1ab_2287_S	ORF1ab	2287	SRR15350092	7124	C	T	1	2021-07-27	United States
ORF1ab_2930_L	ORF1ab	2930	SRR15350092	9053	G	T	1	2021-07-27	United States
ORF1ab_3255_I	ORF1ab	3255	SRR15350092	10029	C	T	0,187156	2021-07-27	United States
ORF1ab_3646_A	ORF1ab	3646	SRR15350092	11201	A	G	0,944082	2021-07-27	United States
ORF1ab_3731_V	ORF1ab	3731	SRR15350092	11456	A	G	0,998223	2021-07-27	United States
ORF1ab_314_L	ORF1ab	314	SRR15350092	14408	C	T	0,476791	2021-07-27	United States
ORF1ab_662_S	ORF1ab	662	SRR15350092	15451	G	A	0,872956	2021-07-27	United States
ORF1ab_1000_L	ORF1ab	1000	SRR15350092	16466	C	T	0,999445	2021-07-27	United States
ORF1ab_1918_V	ORF1ab	1918	SRR15350092	19220	C	T	0,999826	2021-07-27	United States
S_19_R	S	19	SRR15350092	21618	C	G	0,922509	2021-07-27	United States
S_142_D	S	142	SRR15350092	21987	G	A	1	2021-07-27	United States
S_156_NA	S	156	SRR15350092	22028	G	-AGTTCA	0,994755	2021-07-27	United States
S_452_R	S	452	SRR15350092	22917	T	G	0,998705	2021-07-27	United States
S_478_K	S	478	SRR15350092	22995	C	A	0,636364	2021-07-27	United States
S_614_G	S	614	SRR15350092	23403	A	G	0,999497	2021-07-27	United States
S_681_R	S	681	SRR15350092	23604	C	G	0,999075	2021-07-27	United States
S_950_N	S	950	SRR15350092	24410	G	A	0,999011	2021-07-27	United States
S_1237_I	S	1237	SRR15350092	25273	G	T	0,99685	2021-07-27	United States
ORF3a_26_L	ORF3a	26	SRR15350092	25469	C	T	0,999663	2021-07-27	United States
M_82_T	M	82	SRR15350092	26767	T	C	0,992312	2021-07-27	United States
ORF7a_82_A	ORF7a	82	SRR15350092	27638	T	C	0,999261	2021-07-27	United States
ORF7a_120_I	ORF7a	120	SRR15350092	27752	C	T	1	2021-07-27	United States
ORF7b_40_I	ORF7b	40	SRR15350092	27874	C	T	0,75578	2021-07-27	United States
ORF8_118_NA	ORF8	118	SRR15350092	28247	A	-GATTTC	0,996733	2021-07-27	United States
N_63_G	N	63	SRR15350092	28461	A	G	0,998923	2021-07-27	United States
N_203_M	N	203	SRR15350092	28881	G	T	0,999853	2021-07-27	United States
N_215_C	N	215	SRR15350092	28916	G	T	0,998786	2021-07-27	United States
N_377_Y	N	377	SRR15350092	29402	G	T	0,999166	2021-07-27	United States
ORF1ab_1306_S	ORF1ab	1306	SRR15350093	4181	G	T	0,999182	2021-07-25	United States
ORF1ab_2046_L	ORF1ab	2046	SRR15350093	6402	C	T	0,824376	2021-07-25	United States
ORF1ab_2061_F	ORF1ab	2061	SRR15350093	6446	G	T	0,996276	2021-07-25	United States
ORF1ab_2287_S	ORF1ab	2287	SRR15350093	7124	C	T	0,999169	2021-07-25	United States
ORF1ab_2355_S	ORF1ab	2355	SRR15350093	7328	G	T	0,0665441	2021-07-25	United States
ORF1ab_2930_L	ORF1ab	2930	SRR15350093	9053	G	T	0,997873	2021-07-25	United States
ORF1ab_3255_I	ORF1ab	3255	SRR15350093	10029	C	T	0,215468	2021-07-25	United States
ORF1ab_3646_A	ORF1ab	3646	SRR15350093	11201	A	G	0,943136	2021-07-25	United States
ORF1ab_314_L	ORF1ab	314	SRR15350093	14408	C	T	0,356138	2021-07-25	United States
ORF1ab_662_S	ORF1ab	662	SRR15350093	15451	G	A	0,794284	2021-07-25	United States
ORF1ab_1000_L	ORF1ab	1000	SRR15350093	16466	C	T	0,999654	2021-07-25	United States
ORF1ab_1918_V	ORF1ab	1918	SRR15350093	19220	C	T	0,999183	2021-07-25	United States
ORF1ab_2635_H	ORF1ab	2635	SRR15350093	21372	G	T	0,995962	2021-07-25	United States
S_19_R	S	19	SRR15350093	21618	C	G	0,786651	2021-07-25	United States
S_95_I	S	95	SRR15350093	21846	C	T	0,998001	2021-07-25	United States
S_142_D	S	142	SRR15350093	21987	G	A	0,999916	2021-07-25	United States
S_156_NA	S	156	SRR15350093	22028	G	-AGTTCA	0,997307	2021-07-25	United States
S_287_H	S	287	SRR15350093	22421	G	C	0,996227	2021-07-25	United States
S_452_R	S	452	SRR15350093	22917	T	G	0,998928	2021-07-25	United States
S_478_K	S	478	SRR15350093	22995	C	A	0,576698	2021-07-25	United States
S_614_G	S	614	SRR15350093	23403	A	G	0,999732	2021-07-25	United States
S_681_R	S	681	SRR15350093	23604	C	G	0,999622	2021-07-25	United States
S_950_N	S	950	SRR15350093	24410	G	A	0,999574	2021-07-25	United States
ORF3a_26_L	ORF3a	26	SRR15350093	25469	C	T	0,999812	2021-07-25	United States
M_82_T	M	82	SRR15350093	26767	T	C	0,99433	2021-07-25	United States
ORF7a_71_I	ORF7a	71	SRR15350093	27604	G	A	0,996649	2021-07-25	United States
ORF7a_82_A	ORF7a	82	SRR15350093	27638	T	C	0,999431	2021-07-25	United States
ORF7a_120_I	ORF7a	120	SRR15350093	27752	C	T	0,999818	2021-07-25	United States
ORF7b_40_I	ORF7b	40	SRR15350093	27874	C	T	0,700752	2021-07-25	United States
ORF8_118_NA	ORF8	118	SRR15350093	28247	A	-GATTTC	0,997112	2021-07-25	United States
N_63_G	N	63	SRR15350093	28461	A	G	0,99956	2021-07-25	United States
N_203_M	N	203	SRR15350093	28881	G	T	0,999624	2021-07-25	United States
N_215_C	N	215	SRR15350093	28916	G	T	0,998885	2021-07-25	United States
N_377_Y	N	377	SRR15350093	29402	G	T	0,999227	2021-07-25	United States
ORF1ab_1306_S	ORF1ab	1306	SRR15350097	4181	G	T	1	2021-07-27	United States
ORF1ab_2046_L	ORF1ab	2046	SRR15350097	6402	C	T	0,39505	2021-07-27	United States
ORF1ab_2287_S	ORF1ab	2287	SRR15350097	7124	C	T	0,998668	2021-07-27	United States
ORF1ab_2554_V	ORF1ab	2554	SRR15350097	7926	C	T	1	2021-07-27	United States
ORF1ab_2930_L	ORF1ab	2930	SRR15350097	9053	G	T	1	2021-07-27	United States
ORF1ab_3255_I	ORF1ab	3255	SRR15350097	10029	C	T	0,397038	2021-07-27	United States
ORF1ab_3646_A	ORF1ab	3646	SRR15350097	11201	A	G	0,899635	2021-07-27	United States
ORF1ab_183_V	ORF1ab	183	SRR15350097	14014	T	G	0,994774	2021-07-27	United States
ORF1ab_314_L	ORF1ab	314	SRR15350097	14408	C	T	0,213639	2021-07-27	United States
ORF1ab_662_S	ORF1ab	662	SRR15350097	15451	G	A	0,679656	2021-07-27	United States
ORF1ab_1000_L	ORF1ab	1000	SRR15350097	16466	C	T	1	2021-07-27	United States
ORF1ab_1918_V	ORF1ab	1918	SRR15350097	19220	C	T	1	2021-07-27	United States
S_19_R	S	19	SRR15350097	21618	C	G	0,877507	2021-07-27	United States
S_142_D	S	142	SRR15350097	21987	G	A	1	2021-07-27	United States
S_156_NA	S	156	SRR15350097	22028	G	-AGTTCA	0,992754	2021-07-27	United States
S_452_R	S	452	SRR15350097	22917	T	G	0,995037	2021-07-27	United States
S_478_K	S	478	SRR15350097	22995	C	A	0,887387	2021-07-27	United States
S_614_G	S	614	SRR15350097	23403	A	G	1	2021-07-27	United States
S_681_R	S	681	SRR15350097	23604	C	G	0,998817	2021-07-27	United States
S_950_N	S	950	SRR15350097	24410	G	A	0,999168	2021-07-27	United States
ORF3a_26_L	ORF3a	26	SRR15350097	25469	C	T	1	2021-07-27	United States
E_58_F	E	58	SRR15350097	26416	G	T	1	2021-07-27	United States
M_82_T	M	82	SRR15350097	26767	T	C	0,992495	2021-07-27	United States
ORF7a_82_A	ORF7a	82	SRR15350097	27638	T	C	1	2021-07-27	United States
ORF7a_120_I	ORF7a	120	SRR15350097	27752	C	T	1	2021-07-27	United States
ORF7b_40_I	ORF7b	40	SRR15350097	27874	C	T	0,431325	2021-07-27	United States
ORF8_118_NA	ORF8	118	SRR15350097	28247	A	-GATTTC	0,997879	2021-07-27	United States
N_63_G	N	63	SRR15350097	28461	A	G	0,998686	2021-07-27	United States
N_203_M	N	203	SRR15350097	28881	G	T	0,998795	2021-07-27	United States
N_215_C	N	215	SRR15350097	28916	G	T	0,99893	2021-07-27	United States
N_377_Y	N	377	SRR15350097	29402	G	T	1	2021-07-27	United States
ORF1ab_1306_S	ORF1ab	1306	SRR15350098	4181	G	T	0,99912	2021-07-25	United States
ORF1ab_2046_L	ORF1ab	2046	SRR15350098	6402	C	T	0,798401	2021-07-25	United States
ORF1ab_2061_F	ORF1ab	2061	SRR15350098	6446	G	T	0,996419	2021-07-25	United States
ORF1ab_2287_S	ORF1ab	2287	SRR15350098	7124	C	T	0,999249	2021-07-25	United States
ORF1ab_2355_S	ORF1ab	2355	SRR15350098	7328	G	T	0,0896404	2021-07-25	United States
ORF1ab_2930_L	ORF1ab	2930	SRR15350098	9053	G	T	0,998565	2021-07-25	United States
ORF1ab_3255_I	ORF1ab	3255	SRR15350098	10029	C	T	0,226513	2021-07-25	United States
ORF1ab_3646_A	ORF1ab	3646	SRR15350098	11201	A	G	0,923367	2021-07-25	United States
ORF1ab_314_L	ORF1ab	314	SRR15350098	14408	C	T	0,326482	2021-07-25	United States
ORF1ab_662_S	ORF1ab	662	SRR15350098	15451	G	A	0,825484	2021-07-25	United States
ORF1ab_1000_L	ORF1ab	1000	SRR15350098	16466	C	T	0,999724	2021-07-25	United States
ORF1ab_1918_V	ORF1ab	1918	SRR15350098	19220	C	T	0,998901	2021-07-25	United States
ORF1ab_2635_H	ORF1ab	2635	SRR15350098	21372	G	T	0,995408	2021-07-25	United States
S_19_R	S	19	SRR15350098	21618	C	G	0,813451	2021-07-25	United States
S_95_I	S	95	SRR15350098	21846	C	T	1	2021-07-25	United States
S_142_D	S	142	SRR15350098	21987	G	A	0,999724	2021-07-25	United States
S_156_NA	S	156	SRR15350098	22028	G	-AGTTCA	0,995586	2021-07-25	United States
S_287_H	S	287	SRR15350098	22421	G	C	0,995591	2021-07-25	United States
S_452_R	S	452	SRR15350098	22917	T	G	0,998208	2021-07-25	United States
S_478_K	S	478	SRR15350098	22995	C	A	0,629705	2021-07-25	United States
S_614_G	S	614	SRR15350098	23403	A	G	0,999702	2021-07-25	United States
S_681_R	S	681	SRR15350098	23604	C	G	0,999374	2021-07-25	United States
S_950_N	S	950	SRR15350098	24410	G	A	0,999818	2021-07-25	United States
S_961_M	S	961	SRR15350098	24444	C	T	0,0987738	2021-07-25	United States
ORF3a_26_L	ORF3a	26	SRR15350098	25469	C	T	0,999752	2021-07-25	United States
M_82_T	M	82	SRR15350098	26767	T	C	0,994261	2021-07-25	United States
ORF7a_71_I	ORF7a	71	SRR15350098	27604	G	A	0,996527	2021-07-25	United States
ORF7a_82_A	ORF7a	82	SRR15350098	27638	T	C	0,999736	2021-07-25	United States
ORF7a_120_I	ORF7a	120	SRR15350098	27752	C	T	0,999609	2021-07-25	United States
ORF7b_40_I	ORF7b	40	SRR15350098	27874	C	T	0,633562	2021-07-25	United States
ORF8_118_NA	ORF8	118	SRR15350098	28247	A	-GATTTC	0,997511	2021-07-25	United States
N_63_G	N	63	SRR15350098	28461	A	G	0,999366	2021-07-25	United States
N_203_M	N	203	SRR15350098	28881	G	T	0,99969	2021-07-25	United States
N_215_C	N	215	SRR15350098	28916	G	T	0,998974	2021-07-25	United States
N_377_Y	N	377	SRR15350098	29402	G	T	0,999601	2021-07-25	United States
ORF1ab_1013_D	ORF1ab	1013	SRR15350101	3304	G	T	0,997399	2021-07-23	United States
ORF1ab_1306_S	ORF1ab	1306	SRR15350101	4181	G	T	0,999234	2021-07-23	United States
ORF1ab_2046_L	ORF1ab	2046	SRR15350101	6402	C	T	0,816433	2021-07-23	United States
ORF1ab_2287_S	ORF1ab	2287	SRR15350101	7124	C	T	0,999068	2021-07-23	United States
ORF1ab_2355_S	ORF1ab	2355	SRR15350101	7328	G	T	0,0953834	2021-07-23	United States
ORF1ab_2930_L	ORF1ab	2930	SRR15350101	9053	G	T	0,998969	2021-07-23	United States
ORF1ab_3255_I	ORF1ab	3255	SRR15350101	10029	C	T	0,20021	2021-07-23	United States
ORF1ab_3646_A	ORF1ab	3646	SRR15350101	11201	A	G	0,953661	2021-07-23	United States
ORF1ab_314_L	ORF1ab	314	SRR15350101	14408	C	T	0,345413	2021-07-23	United States
ORF1ab_662_S	ORF1ab	662	SRR15350101	15451	G	A	0,787322	2021-07-23	United States
ORF1ab_1000_L	ORF1ab	1000	SRR15350101	16466	C	T	0,999634	2021-07-23	United States
ORF1ab_1918_V	ORF1ab	1918	SRR15350101	19220	C	T	0,999203	2021-07-23	United States
ORF1ab_2635_H	ORF1ab	2635	SRR15350101	21372	G	T	0,997239	2021-07-23	United States
S_19_R	S	19	SRR15350101	21618	C	G	0,764497	2021-07-23	United States
S_95_I	S	95	SRR15350101	21846	C	T	0,997054	2021-07-23	United States
S_142_D	S	142	SRR15350101	21987	G	A	0,999734	2021-07-23	United States
S_156_NA	S	156	SRR15350101	22028	G	-AGTTCA	0,995638	2021-07-23	United States
S_339_C	S	339	SRR15350101	22577	G	T	0,999557	2021-07-23	United States
S_452_R	S	452	SRR15350101	22917	T	G	0,999466	2021-07-23	United States
S_478_K	S	478	SRR15350101	22995	C	A	0,577824	2021-07-23	United States
S_614_G	S	614	SRR15350101	23403	A	G	0,999803	2021-07-23	United States
S_681_R	S	681	SRR15350101	23604	C	G	0,999578	2021-07-23	United States
S_950_N	S	950	SRR15350101	24410	G	A	0,999608	2021-07-23	United States
ORF3a_26_L	ORF3a	26	SRR15350101	25469	C	T	0,999703	2021-07-23	United States
M_82_T	M	82	SRR15350101	26767	T	C	0,995122	2021-07-23	United States
ORF7a_71_I	ORF7a	71	SRR15350101	27604	G	A	0,998468	2021-07-23	United States
ORF7a_82_A	ORF7a	82	SRR15350101	27638	T	C	0,999268	2021-07-23	United States
ORF7a_120_I	ORF7a	120	SRR15350101	27752	C	T	0,999615	2021-07-23	United States
ORF7b_40_I	ORF7b	40	SRR15350101	27874	C	T	0,722802	2021-07-23	United States
ORF8_118_NA	ORF8	118	SRR15350101	28247	A	-GATTTC	0,997218	2021-07-23	United States
N_63_G	N	63	SRR15350101	28461	A	G	0,999616	2021-07-23	United States
N_203_M	N	203	SRR15350101	28881	G	T	0,999513	2021-07-23	United States
N_215_C	N	215	SRR15350101	28916	G	T	0,999236	2021-07-23	United States
N_377_Y	N	377	SRR15350101	29402	G	T	0,999712	2021-07-23	United States
ORF1ab_1211_I	ORF1ab	1211	SRR15350102	3896	G	A	0,991667	2021-07-28	United States
ORF1ab_1306_S	ORF1ab	1306	SRR15350102	4181	G	T	0,998684	2021-07-28	United States
ORF1ab_1814_C	ORF1ab	1814	SRR15350102	5706	A	G	0,990798	2021-07-28	United States
ORF1ab_2046_L	ORF1ab	2046	SRR15350102	6402	C	T	0,753441	2021-07-28	United States
ORF1ab_2287_S	ORF1ab	2287	SRR15350102	7124	C	T	0,998562	2021-07-28	United States
ORF1ab_2930_L	ORF1ab	2930	SRR15350102	9053	G	T	0,997449	2021-07-28	United States
ORF1ab_3255_I	ORF1ab	3255	SRR15350102	10029	C	T	0,210689	2021-07-28	United States
ORF1ab_3646_A	ORF1ab	3646	SRR15350102	11201	A	G	0,894051	2021-07-28	United States
ORF1ab_3657_V	ORF1ab	3657	SRR15350102	11235	C	T	0,0930098	2021-07-28	United States
ORF1ab_314_L	ORF1ab	314	SRR15350102	14408	C	T	0,377389	2021-07-28	United States
ORF1ab_662_S	ORF1ab	662	SRR15350102	15451	G	A	0,811368	2021-07-28	United States
ORF1ab_1000_L	ORF1ab	1000	SRR15350102	16466	C	T	0,998754	2021-07-28	United States
ORF1ab_1257_V	ORF1ab	1257	SRR15350102	17236	A	G	0,993648	2021-07-28	United States
ORF1ab_1638_C	ORF1ab	1638	SRR15350102	18379	G	T	0,9912	2021-07-28	United States
ORF1ab_1918_V	ORF1ab	1918	SRR15350102	19220	C	T	0,99596	2021-07-28	United States
S_19_R	S	19	SRR15350102	21618	C	G	0,747527	2021-07-28	United States
S_142_D	S	142	SRR15350102	21987	G	A	1	2021-07-28	United States
S_156_NA	S	156	SRR15350102	22028	G	-AGTTCA	1	2021-07-28	United States
S_452_R	S	452	SRR15350102	22917	T	G	0,996296	2021-07-28	United States
S_478_K	S	478	SRR15350102	22995	C	A	0,634204	2021-07-28	United States
S_614_G	S	614	SRR15350102	23403	A	G	1	2021-07-28	United States
S_681_R	S	681	SRR15350102	23604	C	G	0,997245	2021-07-28	United States
S_845_S	S	845	SRR15350102	24095	G	T	0,0940594	2021-07-28	United States
S_950_N	S	950	SRR15350102	24410	G	A	1	2021-07-28	United States
ORF3a_26_L	ORF3a	26	SRR15350102	25469	C	T	1	2021-07-28	United States
ORF3a_104_S	ORF3a	104	SRR15350102	25702	C	T	0,991442	2021-07-28	United States
ORF3a_275_F	ORF3a	275	SRR15350102	26217	G	T	0,0748106	2021-07-28	United States
M_82_T	M	82	SRR15350102	26767	T	C	0,992196	2021-07-28	United States
ORF7a_82_A	ORF7a	82	SRR15350102	27638	T	C	1	2021-07-28	United States
ORF7a_120_I	ORF7a	120	SRR15350102	27752	C	T	1	2021-07-28	United States
ORF7b_40_I	ORF7b	40	SRR15350102	27874	C	T	0,692666	2021-07-28	United States
ORF8_118_NA	ORF8	118	SRR15350102	28247	A	-GATTTC	0,997565	2021-07-28	United States
N_63_G	N	63	SRR15350102	28461	A	G	0,99932	2021-07-28	United States
N_203_M	N	203	SRR15350102	28881	G	T	0,997871	2021-07-28	United States
N_208_S	N	208	SRR15350102	28895	G	T	0,980268	2021-07-28	United States
N_215_C	N	215	SRR15350102	28916	G	T	0,997887	2021-07-28	United States
N_377_Y	N	377	SRR15350102	29402	G	T	0,999358	2021-07-28	United States
ORF1ab_1306_S	ORF1ab	1306	SRR15350103	4181	G	T	0,998167	2021-07-22	United States
ORF1ab_2046_L	ORF1ab	2046	SRR15350103	6402	C	T	0,824207	2021-07-22	United States
ORF1ab_2287_S	ORF1ab	2287	SRR15350103	7124	C	T	0,998315	2021-07-22	United States
ORF1ab_2355_S	ORF1ab	2355	SRR15350103	7328	G	T	0,0912779	2021-07-22	United States
ORF1ab_2930_L	ORF1ab	2930	SRR15350103	9053	G	T	0,99326	2021-07-22	United States
ORF1ab_3255_I	ORF1ab	3255	SRR15350103	10029	C	T	0,204999	2021-07-22	United States
ORF1ab_3646_A	ORF1ab	3646	SRR15350103	11201	A	G	0,945072	2021-07-22	United States
ORF1ab_314_L	ORF1ab	314	SRR15350103	14408	C	T	0,354893	2021-07-22	United States
ORF1ab_662_S	ORF1ab	662	SRR15350103	15451	G	A	0,791267	2021-07-22	United States
ORF1ab_1000_L	ORF1ab	1000	SRR15350103	16466	C	T	0,999523	2021-07-22	United States
ORF1ab_1223_L	ORF1ab	1223	SRR15350103	17135	C	T	0,994709	2021-07-22	United States
ORF1ab_1257_V	ORF1ab	1257	SRR15350103	17236	A	G	0,996944	2021-07-22	United States
ORF1ab_1918_V	ORF1ab	1918	SRR15350103	19220	C	T	0,997984	2021-07-22	United States
S_19_R	S	19	SRR15350103	21618	C	G	0,795365	2021-07-22	United States
S_142_D	S	142	SRR15350103	21987	G	A	0,999522	2021-07-22	United States
S_156_NA	S	156	SRR15350103	22028	G	-AGTTCA	0,995934	2021-07-22	United States
S_452_R	S	452	SRR15350103	22917	T	G	0,999013	2021-07-22	United States
S_478_K	S	478	SRR15350103	22995	C	A	0,587054	2021-07-22	United States
S_614_G	S	614	SRR15350103	23403	A	G	0,999602	2021-07-22	United States
S_681_R	S	681	SRR15350103	23604	C	G	0,999496	2021-07-22	United States
S_950_N	S	950	SRR15350103	24410	G	A	0,999715	2021-07-22	United States
ORF3a_26_L	ORF3a	26	SRR15350103	25469	C	T	0,99955	2021-07-22	United States
ORF3a_131_C	ORF3a	131	SRR15350103	25785	G	C	0,997668	2021-07-22	United States
M_82_T	M	82	SRR15350103	26767	T	C	0,994259	2021-07-22	United States
ORF7a_82_A	ORF7a	82	SRR15350103	27638	T	C	0,99907	2021-07-22	United States
ORF7a_120_I	ORF7a	120	SRR15350103	27752	C	T	0,999654	2021-07-22	United States
ORF7b_40_I	ORF7b	40	SRR15350103	27874	C	T	0,675616	2021-07-22	United States
ORF8_36_S	ORF8	36	SRR15350103	27999	C	T	0,991917	2021-07-22	United States
ORF8_118_NA	ORF8	118	SRR15350103	28247	A	-GATTTC	0,997081	2021-07-22	United States
N_63_G	N	63	SRR15350103	28461	A	G	0,99932	2021-07-22	United States
N_203_M	N	203	SRR15350103	28881	G	T	0,999228	2021-07-22	United States
N_215_C	N	215	SRR15350103	28916	G	T	0,997627	2021-07-22	United States
N_377_Y	N	377	SRR15350103	29402	G	T	0,999406	2021-07-22	United States
ORF1ab_1306_S	ORF1ab	1306	SRR15350104	4181	G	T	0,999106	2021-07-22	United States
ORF1ab_2007_I	ORF1ab	2007	SRR15350104	6285	C	T	0,993068	2021-07-22	United States
ORF1ab_2046_L	ORF1ab	2046	SRR15350104	6402	C	T	0,816807	2021-07-22	United States
ORF1ab_2287_S	ORF1ab	2287	SRR15350104	7124	C	T	0,999096	2021-07-22	United States
ORF1ab_2355_S	ORF1ab	2355	SRR15350104	7328	G	T	0,0844051	2021-07-22	United States
ORF1ab_2836_I	ORF1ab	2836	SRR15350104	8772	C	T	0,994922	2021-07-22	United States
ORF1ab_2930_L	ORF1ab	2930	SRR15350104	9053	G	T	0,997939	2021-07-22	United States
ORF1ab_3255_I	ORF1ab	3255	SRR15350104	10029	C	T	0,20583	2021-07-22	United States
ORF1ab_3646_A	ORF1ab	3646	SRR15350104	11201	A	G	0,939178	2021-07-22	United States
ORF1ab_4129_K	ORF1ab	4129	SRR15350104	12651	C	A	0,149262	2021-07-22	United States
ORF1ab_314_L	ORF1ab	314	SRR15350104	14408	C	T	0,345842	2021-07-22	United States
ORF1ab_662_S	ORF1ab	662	SRR15350104	15451	G	A	0,816043	2021-07-22	United States
ORF1ab_1000_L	ORF1ab	1000	SRR15350104	16466	C	T	0,999553	2021-07-22	United States
ORF1ab_1918_V	ORF1ab	1918	SRR15350104	19220	C	T	0,999002	2021-07-22	United States
ORF1ab_2635_H	ORF1ab	2635	SRR15350104	21372	G	T	0,995297	2021-07-22	United States
S_19_R	S	19	SRR15350104	21618	C	G	0,790279	2021-07-22	United States
S_27_S	S	27	SRR15350104	21641	G	T	0,995219	2021-07-22	United States
S_95_I	S	95	SRR15350104	21846	C	T	0,998843	2021-07-22	United States
S_142_D	S	142	SRR15350104	21987	G	A	0,999629	2021-07-22	United States
S_156_NA	S	156	SRR15350104	22028	G	-AGTTCA	0,995169	2021-07-22	United States
S_452_R	S	452	SRR15350104	22917	T	G	1	2021-07-22	United States
S_478_K	S	478	SRR15350104	22995	C	A	0,610677	2021-07-22	United States
S_614_G	S	614	SRR15350104	23403	A	G	0,999797	2021-07-22	United States
S_681_R	S	681	SRR15350104	23604	C	G	0,999641	2021-07-22	United States
S_950_N	S	950	SRR15350104	24410	G	A	0,999798	2021-07-22	United States
ORF3a_26_L	ORF3a	26	SRR15350104	25469	C	T	0,999698	2021-07-22	United States
ORF3a_217_I	ORF3a	217	SRR15350104	26042	C	T	0,989141	2021-07-22	United States
M_82_T	M	82	SRR15350104	26767	T	C	0,994074	2021-07-22	United States
ORF7a_71_I	ORF7a	71	SRR15350104	27604	G	A	0,996641	2021-07-22	United States
ORF7a_82_A	ORF7a	82	SRR15350104	27638	T	C	0,999449	2021-07-22	United States
ORF7a_120_I	ORF7a	120	SRR15350104	27752	C	T	0,999501	2021-07-22	United States
ORF7b_40_I	ORF7b	40	SRR15350104	27874	C	T	0,725253	2021-07-22	United States
ORF8_118_NA	ORF8	118	SRR15350104	28247	A	-GATTTC	0,997316	2021-07-22	United States
N_63_G	N	63	SRR15350104	28461	A	G	0,999363	2021-07-22	United States
N_203_M	N	203	SRR15350104	28881	G	T	0,999438	2021-07-22	United States
N_215_C	N	215	SRR15350104	28916	G	T	0,998798	2021-07-22	United States
N_377_Y	N	377	SRR15350104	29402	G	T	0,999259	2021-07-22	United States
ORF1ab_1306_S	ORF1ab	1306	SRR15350105	4181	G	T	0,99923	2021-07-28	United States
ORF1ab_2046_L	ORF1ab	2046	SRR15350105	6402	C	T	0,619375	2021-07-28	United States
ORF1ab_2287_S	ORF1ab	2287	SRR15350105	7124	C	T	0,999404	2021-07-28	United States
ORF1ab_2355_S	ORF1ab	2355	SRR15350105	7328	G	T	0,0934708	2021-07-28	United States
ORF1ab_2930_L	ORF1ab	2930	SRR15350105	9053	G	T	0,999283	2021-07-28	United States
ORF1ab_3255_I	ORF1ab	3255	SRR15350105	10029	C	T	0,181732	2021-07-28	United States
ORF1ab_3646_A	ORF1ab	3646	SRR15350105	11201	A	G	0,95354	2021-07-28	United States
ORF1ab_314_L	ORF1ab	314	SRR15350105	14408	C	T	0,244989	2021-07-28	United States
ORF1ab_662_S	ORF1ab	662	SRR15350105	15451	G	A	0,78996	2021-07-28	United States
ORF1ab_1000_L	ORF1ab	1000	SRR15350105	16466	C	T	0,999791	2021-07-28	United States
ORF1ab_1257_V	ORF1ab	1257	SRR15350105	17236	A	G	0,997877	2021-07-28	United States
ORF1ab_1918_V	ORF1ab	1918	SRR15350105	19220	C	T	0,999426	2021-07-28	United States
S_19_R	S	19	SRR15350105	21618	C	G	0,86552	2021-07-28	United States
S_142_D	S	142	SRR15350105	21987	G	A	0,999723	2021-07-28	United States
S_156_NA	S	156	SRR15350105	22028	G	-AGTTCA	0,996247	2021-07-28	United States
S_452_R	S	452	SRR15350105	22917	T	G	0,999482	2021-07-28	United States
S_478_K	S	478	SRR15350105	22995	C	A	0,62658	2021-07-28	United States
S_614_G	S	614	SRR15350105	23403	A	G	0,99979	2021-07-28	United States
S_681_R	S	681	SRR15350105	23604	C	G	0,999562	2021-07-28	United States
S_950_N	S	950	SRR15350105	24410	G	A	0,999829	2021-07-28	United States
ORF3a_26_L	ORF3a	26	SRR15350105	25469	C	T	0,999684	2021-07-28	United States
M_82_T	M	82	SRR15350105	26767	T	C	0,993209	2021-07-28	United States
ORF7a_82_A	ORF7a	82	SRR15350105	27638	T	C	0,999599	2021-07-28	United States
ORF7a_120_I	ORF7a	120	SRR15350105	27752	C	T	0,999823	2021-07-28	United States
ORF7b_40_I	ORF7b	40	SRR15350105	27874	C	T	0,724006	2021-07-28	United States
ORF8_118_NA	ORF8	118	SRR15350105	28247	A	-GATTTC	0,997276	2021-07-28	United States
N_63_G	N	63	SRR15350105	28461	A	G	0,999437	2021-07-28	United States
ORF1ab_1640_L	ORF1ab	1640	SRR15350106	5184	C	T	0,955046	2021-07-23	United States
ORF1ab_2355_S	ORF1ab	2355	SRR15350106	7328	G	T	0,0959206	2021-07-23	United States
ORF1ab_3209_V	ORF1ab	3209	SRR15350106	9891	C	T	0,997456	2021-07-23	United States
ORF1ab_3718_A	ORF1ab	3718	SRR15350106	11418	T	C	0,997977	2021-07-23	United States
ORF1ab_3750_I	ORF1ab	3750	SRR15350106	11514	C	T	0,988683	2021-07-23	United States
ORF1ab_314_L	ORF1ab	314	SRR15350106	14408	C	T	0,288856	2021-07-23	United States
ORF1ab_662_S	ORF1ab	662	SRR15350106	15451	G	A	0,781262	2021-07-23	United States
ORF1ab_1000_L	ORF1ab	1000	SRR15350106	16466	C	T	0,99971	2021-07-23	United States
S_19_R	S	19	SRR15350106	21618	C	G	0,992663	2021-07-23	United States
S_142_D	S	142	SRR15350106	21987	G	A	0,999743	2021-07-23	United States
S_156_NA	S	156	SRR15350106	22028	G	-AGTTCA	0,99688	2021-07-23	United States
S_222_V	S	222	SRR15350106	22227	C	T	0,994972	2021-07-23	United States
S_452_R	S	452	SRR15350106	22917	T	G	0,999251	2021-07-23	United States
S_478_K	S	478	SRR15350106	22995	C	A	0,689788	2021-07-23	United States
S_614_G	S	614	SRR15350106	23403	A	G	0,999278	2021-07-23	United States
S_681_R	S	681	SRR15350106	23604	C	G	0,999644	2021-07-23	United States
S_950_N	S	950	SRR15350106	24410	G	A	0,999763	2021-07-23	United States
ORF3a_26_L	ORF3a	26	SRR15350106	25469	C	T	0,999683	2021-07-23	United States
ORF3a_224_C	ORF3a	224	SRR15350106	26062	G	T	0,997409	2021-07-23	United States
M_82_T	M	82	SRR15350106	26767	T	C	0,993963	2021-07-23	United States
M_197_N	M	197	SRR15350106	27112	G	A	0,991895	2021-07-23	United States
ORF7a_82_A	ORF7a	82	SRR15350106	27638	T	C	0,999573	2021-07-23	United States
ORF7a_120_I	ORF7a	120	SRR15350106	27752	C	T	0,999762	2021-07-23	United States
ORF8_118_NA	ORF8	118	SRR15350106	28247	A	-GATTTC	0,996819	2021-07-23	United States
N_63_G	N	63	SRR15350106	28461	A	G	0,999434	2021-07-23	United States
N_203_M	N	203	SRR15350106	28881	G	T	0,999479	2021-07-23	United States
N_377_Y	N	377	SRR15350106	29402	G	T	0,999714	2021-07-23	United States
ORF1ab_84_NA	ORF1ab	84	SRR15350108	517	T	-ATG	0,970495	2021-07-22	United States
ORF1ab_1640_L	ORF1ab	1640	SRR15350108	5184	C	T	0,971068	2021-07-22	United States
ORF1ab_2355_S	ORF1ab	2355	SRR15350108	7328	G	T	0,113599	2021-07-22	United States
ORF1ab_3209_V	ORF1ab	3209	SRR15350108	9891	C	T	0,997961	2021-07-22	United States
ORF1ab_3718_A	ORF1ab	3718	SRR15350108	11418	T	C	0,997194	2021-07-22	United States
ORF1ab_3750_I	ORF1ab	3750	SRR15350108	11514	C	T	0,990176	2021-07-22	United States
ORF1ab_314_L	ORF1ab	314	SRR15350108	14408	C	T	0,279292	2021-07-22	United States
ORF1ab_662_S	ORF1ab	662	SRR15350108	15451	G	A	0,792833	2021-07-22	United States
ORF1ab_1000_L	ORF1ab	1000	SRR15350108	16466	C	T	0,999429	2021-07-22	United States
ORF1ab_2212_I	ORF1ab	2212	SRR15350108	20102	G	T	0,225247	2021-07-22	United States
ORF1ab_2256_S	ORF1ab	2256	SRR15350108	20233	C	T	0,997086	2021-07-22	United States
S_19_R	S	19	SRR15350108	21618	C	G	0,873735	2021-07-22	United States
S_142_D	S	142	SRR15350108	21987	G	A	0,999719	2021-07-22	United States
S_156_NA	S	156	SRR15350108	22028	G	-AGTTCA	0,996505	2021-07-22	United States
S_222_V	S	222	SRR15350108	22227	C	T	0,996458	2021-07-22	United States
S_452_R	S	452	SRR15350108	22917	T	G	0,999552	2021-07-22	United States
S_478_K	S	478	SRR15350108	22995	C	A	0,701003	2021-07-22	United States
S_614_G	S	614	SRR15350108	23403	A	G	0,999879	2021-07-22	United States
S_681_R	S	681	SRR15350108	23604	C	G	0,999471	2021-07-22	United States
S_950_N	S	950	SRR15350108	24410	G	A	0,999773	2021-07-22	United States
S_1124_V	S	1124	SRR15350108	24933	G	T	0,81221	2021-07-22	United States
S_1264_L	S	1264	SRR15350108	25352	G	T	0,991079	2021-07-22	United States
ORF3a_26_L	ORF3a	26	SRR15350108	25469	C	T	0,999505	2021-07-22	United States
M_82_T	M	82	SRR15350108	26767	T	C	0,993085	2021-07-22	United States
ORF6_48_N	ORF6	48	SRR15350108	27345	A	T	0,998422	2021-07-22	United States
ORF7a_82_A	ORF7a	82	SRR15350108	27638	T	C	0,999318	2021-07-22	United States
ORF7a_120_I	ORF7a	120	SRR15350108	27752	C	T	0,999721	2021-07-22	United States
ORF8_118_NA	ORF8	118	SRR15350108	28247	A	-GATTTC	0,997802	2021-07-22	United States
ORF1ab_1633_D	ORF1ab	1633	SRR15350109	5164	G	T	0,998045	2021-07-23	United States
ORF1ab_1640_L	ORF1ab	1640	SRR15350109	5184	C	T	0,952964	2021-07-23	United States
ORF1ab_2132_G	ORF1ab	2132	SRR15350109	6659	A	G	0,251922	2021-07-23	United States
ORF1ab_2355_S	ORF1ab	2355	SRR15350109	7328	G	T	0,0783108	2021-07-23	United States
ORF1ab_2622_N	ORF1ab	2622	SRR15350109	8131	G	T	0,920776	2021-07-23	United States
ORF1ab_3209_V	ORF1ab	3209	SRR15350109	9891	C	T	0,9983	2021-07-23	United States
ORF1ab_3718_A	ORF1ab	3718	SRR15350109	11418	T	C	0,998768	2021-07-23	United States
ORF1ab_3750_I	ORF1ab	3750	SRR15350109	11514	C	T	0,988368	2021-07-23	United States
ORF1ab_314_L	ORF1ab	314	SRR15350109	14408	C	T	0,276657	2021-07-23	United States
ORF1ab_662_S	ORF1ab	662	SRR15350109	15451	G	A	0,75683	2021-07-23	United States
ORF1ab_1000_L	ORF1ab	1000	SRR15350109	16466	C	T	0,999784	2021-07-23	United States
S_19_R	S	19	SRR15350109	21618	C	G	0,740841	2021-07-23	United States
S_142_D	S	142	SRR15350109	21987	G	A	1	2021-07-23	United States
S_156_NA	S	156	SRR15350109	22028	G	-AGTTCA	0,996291	2021-07-23	United States
S_222_V	S	222	SRR15350109	22227	C	T	0,999584	2021-07-23	United States
S_289_I	S	289	SRR15350109	22427	G	A	0,997114	2021-07-23	United States
S_452_R	S	452	SRR15350109	22917	T	G	0,999619	2021-07-23	United States
S_478_K	S	478	SRR15350109	22995	C	A	0,652661	2021-07-23	United States
S_614_G	S	614	SRR15350109	23403	A	G	0,999625	2021-07-23	United States
S_681_R	S	681	SRR15350109	23604	C	G	0,999587	2021-07-23	United States
S_950_N	S	950	SRR15350109	24410	G	A	0,999747	2021-07-23	United States
ORF3a_26_L	ORF3a	26	SRR15350109	25469	C	T	0,999795	2021-07-23	United States
M_82_T	M	82	SRR15350109	26767	T	C	0,99454	2021-07-23	United States
ORF7a_82_A	ORF7a	82	SRR15350109	27638	T	C	0,999319	2021-07-23	United States
ORF7a_120_I	ORF7a	120	SRR15350109	27752	C	T	0,999456	2021-07-23	United States
ORF8_118_NA	ORF8	118	SRR15350109	28247	A	-GATTTC	0,997387	2021-07-23	United States
N_18_V	N	18	SRR15350109	28326	G	T	0,998623	2021-07-23	United States
N_63_G	N	63	SRR15350109	28461	A	G	0,999679	2021-07-23	United States
N_203_M	N	203	SRR15350109	28881	G	T	0,999326	2021-07-23	United States
N_377_Y	N	377	SRR15350109	29402	G	T	0,999617	2021-07-23	United States
ORF1ab_1306_S	ORF1ab	1306	SRR15350110	4181	G	T	0,996951	2021-07-28	United States
ORF1ab_2046_L	ORF1ab	2046	SRR15350110	6402	C	T	0,600756	2021-07-28	United States
ORF1ab_2125_Y	ORF1ab	2125	SRR15350110	6638	C	T	0,967816	2021-07-28	United States
ORF1ab_2287_S	ORF1ab	2287	SRR15350110	7124	C	T	0,997691	2021-07-28	United States
ORF1ab_2554_V	ORF1ab	2554	SRR15350110	7926	C	T	0,962617	2021-07-28	United States
ORF1ab_2930_L	ORF1ab	2930	SRR15350110	9053	G	T	0,993333	2021-07-28	United States
ORF1ab_3255_I	ORF1ab	3255	SRR15350110	10029	C	T	0,171788	2021-07-28	United States
ORF1ab_3646_A	ORF1ab	3646	SRR15350110	11201	A	G	0,95108	2021-07-28	United States
ORF1ab_183_V	ORF1ab	183	SRR15350110	14014	T	G	0,985207	2021-07-28	United States
ORF1ab_314_L	ORF1ab	314	SRR15350110	14408	C	T	0,302857	2021-07-28	United States
ORF1ab_662_S	ORF1ab	662	SRR15350110	15451	G	A	0,841782	2021-07-28	United States
ORF1ab_1000_L	ORF1ab	1000	SRR15350110	16466	C	T	0,999431	2021-07-28	United States
ORF1ab_1087_Y	ORF1ab	1087	SRR15350110	16726	C	T	0,98296	2021-07-28	United States
ORF1ab_1918_V	ORF1ab	1918	SRR15350110	19220	C	T	0,996329	2021-07-28	United States
S_19_R	S	19	SRR15350110	21618	C	G	0,83801	2021-07-28	United States
S_142_D	S	142	SRR15350110	21987	G	A	1	2021-07-28	United States
S_156_NA	S	156	SRR15350110	22028	G	-AGTTCA	1	2021-07-28	United States
S_452_R	S	452	SRR15350110	22917	T	G	1	2021-07-28	United States
S_478_K	S	478	SRR15350110	22995	C	A	0,646091	2021-07-28	United States
S_614_G	S	614	SRR15350110	23403	A	G	1	2021-07-28	United States
S_681_R	S	681	SRR15350110	23604	C	G	1	2021-07-28	United States
S_950_N	S	950	SRR15350110	24410	G	A	1	2021-07-28	United States
ORF3a_26_L	ORF3a	26	SRR15350110	25469	C	T	0,998948	2021-07-28	United States
M_82_T	M	82	SRR15350110	26767	T	C	0,989293	2021-07-28	United States
ORF7a_82_A	ORF7a	82	SRR15350110	27638	T	C	1	2021-07-28	United States
ORF7a_120_I	ORF7a	120	SRR15350110	27752	C	T	1	2021-07-28	United States
ORF7b_40_I	ORF7b	40	SRR15350110	27874	C	T	0,626437	2021-07-28	United States
ORF8_60_F	ORF8	60	SRR15350110	28073	G	T	0,38653	2021-07-28	United States
ORF8_118_NA	ORF8	118	SRR15350110	28247	A	-GATTTC	0,993939	2021-07-28	United States
N_63_G	N	63	SRR15350110	28461	A	G	0,997361	2021-07-28	United States
N_203_M	N	203	SRR15350110	28881	G	T	1	2021-07-28	United States
N_215_C	N	215	SRR15350110	28916	G	T	0,99604	2021-07-28	United States
N_377_Y	N	377	SRR15350110	29402	G	T	0,99635	2021-07-28	United States
ORF1ab_1306_S	ORF1ab	1306	SRR15350111	4181	G	T	0,998521	2021-07-25	United States
ORF1ab_2046_L	ORF1ab	2046	SRR15350111	6402	C	T	0,792426	2021-07-25	United States
ORF1ab_2061_F	ORF1ab	2061	SRR15350111	6446	G	T	0,995864	2021-07-25	United States
ORF1ab_2287_S	ORF1ab	2287	SRR15350111	7124	C	T	0,999786	2021-07-25	United States
ORF1ab_2355_S	ORF1ab	2355	SRR15350111	7328	G	T	0,0980163	2021-07-25	United States
ORF1ab_2930_L	ORF1ab	2930	SRR15350111	9053	G	T	0,997108	2021-07-25	United States
ORF1ab_3255_I	ORF1ab	3255	SRR15350111	10029	C	T	0,196476	2021-07-25	United States
ORF1ab_3646_A	ORF1ab	3646	SRR15350111	11201	A	G	0,930516	2021-07-25	United States
ORF1ab_314_L	ORF1ab	314	SRR15350111	14408	C	T	0,328408	2021-07-25	United States
ORF1ab_662_S	ORF1ab	662	SRR15350111	15451	G	A	0,811727	2021-07-25	United States
ORF1ab_1000_L	ORF1ab	1000	SRR15350111	16466	C	T	0,999815	2021-07-25	United States
ORF1ab_1918_V	ORF1ab	1918	SRR15350111	19220	C	T	0,998982	2021-07-25	United States
ORF1ab_2635_H	ORF1ab	2635	SRR15350111	21372	G	T	0,996224	2021-07-25	United States
S_19_R	S	19	SRR15350111	21618	C	G	0,759011	2021-07-25	United States
S_95_I	S	95	SRR15350111	21846	C	T	0,996564	2021-07-25	United States
S_142_D	S	142	SRR15350111	21987	G	A	1	2021-07-25	United States
S_156_NA	S	156	SRR15350111	22028	G	-AGTTCA	0,996853	2021-07-25	United States
S_287_H	S	287	SRR15350111	22421	G	C	0,994631	2021-07-25	United States
S_452_R	S	452	SRR15350111	22917	T	G	0,999556	2021-07-25	United States
S_478_K	S	478	SRR15350111	22995	C	A	0,605841	2021-07-25	United States
S_614_G	S	614	SRR15350111	23403	A	G	0,999804	2021-07-25	United States
S_681_R	S	681	SRR15350111	23604	C	G	0,999397	2021-07-25	United States
S_950_N	S	950	SRR15350111	24410	G	A	0,999419	2021-07-25	United States
ORF3a_26_L	ORF3a	26	SRR15350111	25469	C	T	0,999721	2021-07-25	United States
M_82_T	M	82	SRR15350111	26767	T	C	0,995559	2021-07-25	United States
ORF7a_71_I	ORF7a	71	SRR15350111	27604	G	A	0,995394	2021-07-25	United States
ORF7a_82_A	ORF7a	82	SRR15350111	27638	T	C	1	2021-07-25	United States
ORF7a_120_I	ORF7a	120	SRR15350111	27752	C	T	0,999609	2021-07-25	United States
ORF7b_40_I	ORF7b	40	SRR15350111	27874	C	T	0,720409	2021-07-25	United States
ORF8_118_NA	ORF8	118	SRR15350111	28247	A	-GATTTC	0,997478	2021-07-25	United States
N_63_G	N	63	SRR15350111	28461	A	G	0,999469	2021-07-25	United States
N_203_M	N	203	SRR15350111	28881	G	T	0,999654	2021-07-25	United States
N_215_C	N	215	SRR15350111	28916	G	T	0,999145	2021-07-25	United States
N_377_Y	N	377	SRR15350111	29402	G	T	0,999103	2021-07-25	United States
ORF1ab_261_N	ORF1ab	261	SRR15350116	1048	G	T	0,996525	2021-07-28	United States
ORF1ab_1306_S	ORF1ab	1306	SRR15350116	4181	G	T	0,999252	2021-07-28	United States
ORF1ab_2046_L	ORF1ab	2046	SRR15350116	6402	C	T	0,755805	2021-07-28	United States
ORF1ab_2287_S	ORF1ab	2287	SRR15350116	7124	C	T	0,999181	2021-07-28	United States
ORF1ab_2355_S	ORF1ab	2355	SRR15350116	7328	G	T	0,0630422	2021-07-28	United States
ORF1ab_2930_L	ORF1ab	2930	SRR15350116	9053	G	T	0,998581	2021-07-28	United States
ORF1ab_3255_I	ORF1ab	3255	SRR15350116	10029	C	T	0,192693	2021-07-28	United States
ORF1ab_3646_A	ORF1ab	3646	SRR15350116	11201	A	G	0,949591	2021-07-28	United States
ORF1ab_314_L	ORF1ab	314	SRR15350116	14408	C	T	0,343612	2021-07-28	United States
ORF1ab_662_S	ORF1ab	662	SRR15350116	15451	G	A	0,81913	2021-07-28	United States
ORF1ab_1000_L	ORF1ab	1000	SRR15350116	16466	C	T	0,999525	2021-07-28	United States
ORF1ab_1397_I	ORF1ab	1397	SRR15350116	17658	G	T	0,996438	2021-07-28	United States
ORF1ab_1918_V	ORF1ab	1918	SRR15350116	19220	C	T	0,999015	2021-07-28	United States
S_19_R	S	19	SRR15350116	21618	C	G	0,764914	2021-07-28	United States
S_142_D	S	142	SRR15350116	21987	G	A	0,999577	2021-07-28	United States
S_156_NA	S	156	SRR15350116	22028	G	-AGTTCA	0,997873	2021-07-28	United States
S_452_R	S	452	SRR15350116	22917	T	G	0,999523	2021-07-28	United States
S_478_K	S	478	SRR15350116	22995	C	A	0,656728	2021-07-28	United States
S_614_G	S	614	SRR15350116	23403	A	G	0,999892	2021-07-28	United States
S_681_R	S	681	SRR15350116	23604	C	G	0,999667	2021-07-28	United States
S_688_V	S	688	SRR15350116	23625	C	T	0,993639	2021-07-28	United States
S_950_N	S	950	SRR15350116	24410	G	A	0,999884	2021-07-28	United States
ORF3a_26_L	ORF3a	26	SRR15350116	25469	C	T	0,999686	2021-07-28	United States
ORF3a_238_Y	ORF3a	238	SRR15350116	26104	G	T	0,997583	2021-07-28	United States
M_82_T	M	82	SRR15350116	26767	T	C	0,992135	2021-07-28	United States
ORF7a_82_A	ORF7a	82	SRR15350116	27638	T	C	0,999459	2021-07-28	United States
ORF7a_120_I	ORF7a	120	SRR15350116	27752	C	T	1	2021-07-28	United States
ORF7b_40_I	ORF7b	40	SRR15350116	27874	C	T	0,686454	2021-07-28	United States
ORF8_118_NA	ORF8	118	SRR15350116	28247	A	-GATTTC	0,998111	2021-07-28	United States
N_63_G	N	63	SRR15350116	28461	A	G	0,999896	2021-07-28	United States
N_203_M	N	203	SRR15350116	28881	G	T	0,999616	2021-07-28	United States
N_215_C	N	215	SRR15350116	28916	G	T	0,998913	2021-07-28	United States
N_377_Y	N	377	SRR15350116	29402	G	T	0,999372	2021-07-28	United States
ORF1ab_1306_S	ORF1ab	1306	SRR15350117	4181	G	T	0,998633	2021-07-28	United States
ORF1ab_2046_L	ORF1ab	2046	SRR15350117	6402	C	T	0,76353	2021-07-28	United States
ORF1ab_2287_S	ORF1ab	2287	SRR15350117	7124	C	T	0,999266	2021-07-28	United States
ORF1ab_2355_S	ORF1ab	2355	SRR15350117	7328	G	T	0,0764283	2021-07-28	United States
ORF1ab_2930_L	ORF1ab	2930	SRR15350117	9053	G	T	0,998537	2021-07-28	United States
ORF1ab_3255_I	ORF1ab	3255	SRR15350117	10029	C	T	0,183254	2021-07-28	United States
ORF1ab_3646_A	ORF1ab	3646	SRR15350117	11201	A	G	0,949408	2021-07-28	United States
ORF1ab_314_L	ORF1ab	314	SRR15350117	14408	C	T	0,395856	2021-07-28	United States
ORF1ab_620_I	ORF1ab	620	SRR15350117	15327	G	T	0,995521	2021-07-28	United States
ORF1ab_662_S	ORF1ab	662	SRR15350117	15451	G	A	0,80176	2021-07-28	United States
ORF1ab_1000_L	ORF1ab	1000	SRR15350117	16466	C	T	0,999487	2021-07-28	United States
ORF1ab_1257_V	ORF1ab	1257	SRR15350117	17236	A	G	0,997314	2021-07-28	United States
ORF1ab_1918_V	ORF1ab	1918	SRR15350117	19220	C	T	0,999188	2021-07-28	United States
S_19_R	S	19	SRR15350117	21618	C	G	0,793833	2021-07-28	United States
S_142_D	S	142	SRR15350117	21987	G	A	0,999276	2021-07-28	United States
S_156_NA	S	156	SRR15350117	22028	G	-AGTTCA	0,997581	2021-07-28	United States
S_452_R	S	452	SRR15350117	22917	T	G	0,99931	2021-07-28	United States
S_478_K	S	478	SRR15350117	22995	C	A	0,563042	2021-07-28	United States
S_614_G	S	614	SRR15350117	23403	A	G	0,999603	2021-07-28	United States
S_681_R	S	681	SRR15350117	23604	C	G	0,999799	2021-07-28	United States
S_950_N	S	950	SRR15350117	24410	G	A	0,999784	2021-07-28	United States
ORF3a_26_L	ORF3a	26	SRR15350117	25469	C	T	0,999503	2021-07-28	United States
ORF3a_104_S	ORF3a	104	SRR15350117	25702	C	T	0,99722	2021-07-28	United States
M_82_T	M	82	SRR15350117	26767	T	C	0,993328	2021-07-28	United States
ORF7a_82_A	ORF7a	82	SRR15350117	27638	T	C	0,999567	2021-07-28	United States
ORF7a_120_I	ORF7a	120	SRR15350117	27752	C	T	0,999574	2021-07-28	United States
ORF7b_40_I	ORF7b	40	SRR15350117	27874	C	T	0,712343	2021-07-28	United States
ORF8_118_NA	ORF8	118	SRR15350117	28247	A	-GATTTC	0,997568	2021-07-28	United States
N_63_G	N	63	SRR15350117	28461	A	G	0,999423	2021-07-28	United States
N_203_M	N	203	SRR15350117	28881	G	T	0,99925	2021-07-28	United States
N_208_S	N	208	SRR15350117	28895	G	T	0,995088	2021-07-28	United States
N_215_C	N	215	SRR15350117	28916	G	T	0,998552	2021-07-28	United States
N_377_Y	N	377	SRR15350117	29402	G	T	0,999345	2021-07-28	United States
ORF1ab_1640_L	ORF1ab	1640	SRR15350118	5184	C	T	0,958721	2021-07-27	United States
ORF1ab_2355_S	ORF1ab	2355	SRR15350118	7328	G	T	0,0562731	2021-07-27	United States
ORF1ab_3209_V	ORF1ab	3209	SRR15350118	9891	C	T	0,997766	2021-07-27	United States
ORF1ab_3718_A	ORF1ab	3718	SRR15350118	11418	T	C	0,997215	2021-07-27	United States
ORF1ab_3750_I	ORF1ab	3750	SRR15350118	11514	C	T	0,987379	2021-07-27	United States
ORF1ab_314_L	ORF1ab	314	SRR15350118	14408	C	T	0,301335	2021-07-27	United States
ORF1ab_662_S	ORF1ab	662	SRR15350118	15451	G	A	0,751192	2021-07-27	United States
ORF1ab_1000_L	ORF1ab	1000	SRR15350118	16466	C	T	0,999715	2021-07-27	United States
S_19_R	S	19	SRR15350118	21618	C	G	0,664972	2021-07-27	United States
S_142_D	S	142	SRR15350118	21987	G	A	0,999589	2021-07-27	United States
S_156_NA	S	156	SRR15350118	22028	G	-AGTTCA	0,996536	2021-07-27	United States
S_222_V	S	222	SRR15350118	22227	C	T	0,997165	2021-07-27	United States
S_452_R	S	452	SRR15350118	22917	T	G	0,999851	2021-07-27	United States
S_478_K	S	478	SRR15350118	22995	C	A	0,726794	2021-07-27	United States
S_614_G	S	614	SRR15350118	23403	A	G	1	2021-07-27	United States
S_681_R	S	681	SRR15350118	23604	C	G	0,999536	2021-07-27	United States
S_950_N	S	950	SRR15350118	24410	G	A	0,999663	2021-07-27	United States
S_1074_S	S	1074	SRR15350118	24783	A	G	0,997006	2021-07-27	United States
S_1139_H	S	1139	SRR15350118	24977	G	C	0,997318	2021-07-27	United States
S_1264_L	S	1264	SRR15350118	25352	G	T	0,983226	2021-07-27	United States
ORF3a_26_L	ORF3a	26	SRR15350118	25469	C	T	0,999905	2021-07-27	United States
ORF3a_219_F	ORF3a	219	SRR15350118	26049	G	T	0,99659	2021-07-27	United States
M_82_T	M	82	SRR15350118	26767	T	C	0,995192	2021-07-27	United States
ORF6_48_N	ORF6	48	SRR15350118	27345	A	T	0,995933	2021-07-27	United States
ORF7a_82_A	ORF7a	82	SRR15350118	27638	T	C	0,999278	2021-07-27	United States
ORF7a_120_I	ORF7a	120	SRR15350118	27752	C	T	0,999764	2021-07-27	United States
ORF8_118_NA	ORF8	118	SRR15350118	28247	A	-GATTTC	0,997674	2021-07-27	United States
N_63_G	N	63	SRR15350118	28461	A	G	0,999868	2021-07-27	United States
N_203_M	N	203	SRR15350118	28881	G	T	0,999731	2021-07-27	United States
N_377_Y	N	377	SRR15350118	29402	G	T	0,999796	2021-07-27	United States
ORF1ab_309_L	ORF1ab	309	SRR15350125	1191	C	T	0,697642	2021-07-28	United States
ORF1ab_555_T	ORF1ab	555	SRR15350125	1928	G	A	0,990684	2021-07-28	United States
ORF1ab_934_D	ORF1ab	934	SRR15350125	3066	G	A	0,994441	2021-07-28	United States
ORF1ab_1640_L	ORF1ab	1640	SRR15350125	5184	C	T	0,944915	2021-07-28	United States
ORF1ab_2355_S	ORF1ab	2355	SRR15350125	7328	G	T	0,0660377	2021-07-28	United States
ORF1ab_3209_V	ORF1ab	3209	SRR15350125	9891	C	T	0,995493	2021-07-28	United States
ORF1ab_3718_A	ORF1ab	3718	SRR15350125	11418	T	C	0,993172	2021-07-28	United States
ORF1ab_314_L	ORF1ab	314	SRR15350125	14408	C	T	0,298367	2021-07-28	United States
ORF1ab_662_S	ORF1ab	662	SRR15350125	15451	G	A	0,815667	2021-07-28	United States
ORF1ab_813_H	ORF1ab	813	SRR15350125	15906	G	T	0,152142	2021-07-28	United States
ORF1ab_1000_L	ORF1ab	1000	SRR15350125	16466	C	T	0,998736	2021-07-28	United States
ORF1ab_1570_L	ORF1ab	1570	SRR15350125	18176	C	T	0,982361	2021-07-28	United States
S_19_R	S	19	SRR15350125	21618	C	G	0,827567	2021-07-28	United States
S_142_D	S	142	SRR15350125	21987	G	A	1	2021-07-28	United States
S_156_NA	S	156	SRR15350125	22028	G	-AGTTCA	1	2021-07-28	United States
S_452_R	S	452	SRR15350125	22917	T	G	1	2021-07-28	United States
S_478_K	S	478	SRR15350125	22995	C	A	0,695652	2021-07-28	United States
S_614_G	S	614	SRR15350125	23403	A	G	1	2021-07-28	United States
S_681_R	S	681	SRR15350125	23604	C	G	0,99502	2021-07-28	United States
S_950_N	S	950	SRR15350125	24410	G	A	1	2021-07-28	United States
S_1141_W	S	1141	SRR15350125	24984	T	G	0,535593	2021-07-28	United States
ORF3a_26_L	ORF3a	26	SRR15350125	25469	C	T	0,998955	2021-07-28	United States
E_62_F	E	62	SRR15350125	26428	G	T	1	2021-07-28	United States
M_82_T	M	82	SRR15350125	26767	T	C	0,993939	2021-07-28	United States
ORF7a_82_A	ORF7a	82	SRR15350125	27638	T	C	1	2021-07-28	United States
ORF7a_116_F	ORF7a	116	SRR15350125	27739	C	T	0,992405	2021-07-28	United States
ORF7a_120_I	ORF7a	120	SRR15350125	27752	C	T	1	2021-07-28	United States
ORF8_118_NA	ORF8	118	SRR15350125	28247	A	-GATTTC	0,995117	2021-07-28	United States
N_49_I	N	49	SRR15350125	28419	C	T	0,779211	2021-07-28	United States
N_63_G	N	63	SRR15350125	28461	A	G	0,999143	2021-07-28	United States
N_203_M	N	203	SRR15350125	28881	G	T	1	2021-07-28	United States
N_377_Y	N	377	SRR15350125	29402	G	T	0,99853	2021-07-28	United States
ORF1ab_1129_R	ORF1ab	1129	SRR15350126	3651	A	G	0,12969	2021-07-28	United States
ORF1ab_1306_S	ORF1ab	1306	SRR15350126	4181	G	T	0,999079	2021-07-28	United States
ORF1ab_2046_L	ORF1ab	2046	SRR15350126	6402	C	T	0,712674	2021-07-28	United States
ORF1ab_2287_S	ORF1ab	2287	SRR15350126	7124	C	T	0,998914	2021-07-28	United States
ORF1ab_2355_S	ORF1ab	2355	SRR15350126	7328	G	T	0,066315	2021-07-28	United States
ORF1ab_2930_L	ORF1ab	2930	SRR15350126	9053	G	T	0,995235	2021-07-28	United States
ORF1ab_3255_I	ORF1ab	3255	SRR15350126	10029	C	T	0,202127	2021-07-28	United States
ORF1ab_3646_A	ORF1ab	3646	SRR15350126	11201	A	G	0,95029	2021-07-28	United States
ORF1ab_314_L	ORF1ab	314	SRR15350126	14408	C	T	0,32181	2021-07-28	United States
ORF1ab_662_S	ORF1ab	662	SRR15350126	15451	G	A	0,794641	2021-07-28	United States
ORF1ab_1000_L	ORF1ab	1000	SRR15350126	16466	C	T	0,999757	2021-07-28	United States
ORF1ab_1257_V	ORF1ab	1257	SRR15350126	17236	A	G	0,995634	2021-07-28	United States
ORF1ab_1918_V	ORF1ab	1918	SRR15350126	19220	C	T	0,998831	2021-07-28	United States
S_19_R	S	19	SRR15350126	21618	C	G	0,746029	2021-07-28	United States
S_142_D	S	142	SRR15350126	21987	G	A	1	2021-07-28	United States
S_156_NA	S	156	SRR15350126	22028	G	-AGTTCA	0,998123	2021-07-28	United States
S_452_R	S	452	SRR15350126	22917	T	G	0,998462	2021-07-28	United States
S_478_K	S	478	SRR15350126	22995	C	A	0,675231	2021-07-28	United States
S_614_G	S	614	SRR15350126	23403	A	G	0,999797	2021-07-28	United States
S_681_R	S	681	SRR15350126	23604	C	G	0,999643	2021-07-28	United States
S_950_N	S	950	SRR15350126	24410	G	A	0,999691	2021-07-28	United States
ORF3a_26_L	ORF3a	26	SRR15350126	25469	C	T	0,999671	2021-07-28	United States
ORF3a_104_S	ORF3a	104	SRR15350126	25702	C	T	0,996557	2021-07-28	United States
M_82_T	M	82	SRR15350126	26767	T	C	0,995049	2021-07-28	United States
ORF7a_82_A	ORF7a	82	SRR15350126	27638	T	C	0,999453	2021-07-28	United States
ORF7a_120_I	ORF7a	120	SRR15350126	27752	C	T	0,999576	2021-07-28	United States
ORF7b_40_I	ORF7b	40	SRR15350126	27874	C	T	0,634621	2021-07-28	United States
ORF8_118_NA	ORF8	118	SRR15350126	28247	A	-GATTTC	0,997788	2021-07-28	United States
N_63_G	N	63	SRR15350126	28461	A	G	0,999643	2021-07-28	United States
N_203_M	N	203	SRR15350126	28881	G	T	0,99965	2021-07-28	United States
N_208_S	N	208	SRR15350126	28895	G	T	0,993058	2021-07-28	United States
N_215_C	N	215	SRR15350126	28916	G	T	0,998264	2021-07-28	United States
N_377_Y	N	377	SRR15350126	29402	G	T	0,999785	2021-07-28	United States
ORF1ab_1306_S	ORF1ab	1306	SRR15350127	4181	G	T	0,999231	2021-07-28	United States
ORF1ab_2046_L	ORF1ab	2046	SRR15350127	6402	C	T	0,67271	2021-07-28	United States
ORF1ab_2287_S	ORF1ab	2287	SRR15350127	7124	C	T	0,999537	2021-07-28	United States
ORF1ab_2355_S	ORF1ab	2355	SRR15350127	7328	G	T	0,0941558	2021-07-28	United States
ORF1ab_2930_L	ORF1ab	2930	SRR15350127	9053	G	T	1	2021-07-28	United States
ORF1ab_3255_I	ORF1ab	3255	SRR15350127	10029	C	T	0,237652	2021-07-28	United States
ORF1ab_3646_A	ORF1ab	3646	SRR15350127	11201	A	G	0,890689	2021-07-28	United States
ORF1ab_314_L	ORF1ab	314	SRR15350127	14408	C	T	0,344089	2021-07-28	United States
ORF1ab_662_S	ORF1ab	662	SRR15350127	15451	G	A	0,80092	2021-07-28	United States
ORF1ab_1000_L	ORF1ab	1000	SRR15350127	16466	C	T	1	2021-07-28	United States
ORF1ab_1257_V	ORF1ab	1257	SRR15350127	17236	A	G	0,997593	2021-07-28	United States
ORF1ab_1918_V	ORF1ab	1918	SRR15350127	19220	C	T	0,999845	2021-07-28	United States
S_19_R	S	19	SRR15350127	21618	C	G	0,722897	2021-07-28	United States
S_142_D	S	142	SRR15350127	21987	G	A	1	2021-07-28	United States
S_156_NA	S	156	SRR15350127	22028	G	-AGTTCA	0,998236	2021-07-28	United States
S_184_D	S	184	SRR15350127	22113	G	A	0,698595	2021-07-28	United States
S_452_R	S	452	SRR15350127	22917	T	G	0,998162	2021-07-28	United States
S_478_K	S	478	SRR15350127	22995	C	A	0,647337	2021-07-28	United States
S_614_G	S	614	SRR15350127	23403	A	G	1	2021-07-28	United States
S_681_R	S	681	SRR15350127	23604	C	G	1	2021-07-28	United States
S_950_N	S	950	SRR15350127	24410	G	A	0,999717	2021-07-28	United States
ORF3a_26_L	ORF3a	26	SRR15350127	25469	C	T	0,999768	2021-07-28	United States
ORF3a_104_S	ORF3a	104	SRR15350127	25702	C	T	0,998297	2021-07-28	United States
ORF3a_255_F	ORF3a	255	SRR15350127	26155	G	T	0,777778	2021-07-28	United States
M_82_T	M	82	SRR15350127	26767	T	C	0,99375	2021-07-28	United States
ORF7a_82_A	ORF7a	82	SRR15350127	27638	T	C	1	2021-07-28	United States
ORF7a_120_I	ORF7a	120	SRR15350127	27752	C	T	1	2021-07-28	United States
ORF7b_40_I	ORF7b	40	SRR15350127	27874	C	T	0,749529	2021-07-28	United States
ORF8_118_NA	ORF8	118	SRR15350127	28247	A	-GATTTC	0,996098	2021-07-28	United States
N_63_G	N	63	SRR15350127	28461	A	G	1	2021-07-28	United States
N_203_M	N	203	SRR15350127	28881	G	T	0,998601	2021-07-28	United States
N_208_S	N	208	SRR15350127	28895	G	T	0,996773	2021-07-28	United States
N_215_C	N	215	SRR15350127	28916	G	T	0,998619	2021-07-28	United States
N_377_Y	N	377	SRR15350127	29402	G	T	0,998902	2021-07-28	United States
ORF1ab_309_L	ORF1ab	309	SRR15350129	1191	C	T	0,650441	2021-07-27	United States
ORF1ab_538_A	ORF1ab	538	SRR15350129	1877	T	G	0,994567	2021-07-27	United States
ORF1ab_1640_L	ORF1ab	1640	SRR15350129	5184	C	T	0,944776	2021-07-27	United States
ORF1ab_2355_S	ORF1ab	2355	SRR15350129	7328	G	T	0,082846	2021-07-27	United States
ORF1ab_3209_V	ORF1ab	3209	SRR15350129	9891	C	T	0,996463	2021-07-27	United States
ORF1ab_3718_A	ORF1ab	3718	SRR15350129	11418	T	C	0,994746	2021-07-27	United States
ORF1ab_314_L	ORF1ab	314	SRR15350129	14408	C	T	0,296511	2021-07-27	United States
ORF1ab_662_S	ORF1ab	662	SRR15350129	15451	G	A	0,761571	2021-07-27	United States
ORF1ab_1000_L	ORF1ab	1000	SRR15350129	16466	C	T	0,999353	2021-07-27	United States
ORF1ab_1441_H	ORF1ab	1441	SRR15350129	17790	G	T	0,968965	2021-07-27	United States
ORF1ab_1570_L	ORF1ab	1570	SRR15350129	18176	C	T	0,992451	2021-07-27	United States
ORF1ab_1898_F	ORF1ab	1898	SRR15350129	19160	C	T	0,996	2021-07-27	United States
ORF1ab_2417_I	ORF1ab	2417	SRR15350129	20718	G	T	0,995822	2021-07-27	United States
S_19_R	S	19	SRR15350129	21618	C	G	0,738425	2021-07-27	United States
S_142_D	S	142	SRR15350129	21987	G	A	1	2021-07-27	United States
S_156_NA	S	156	SRR15350129	22028	G	-AGTTCA	0,998003	2021-07-27	United States
S_452_R	S	452	SRR15350129	22917	T	G	0,999168	2021-07-27	United States
S_478_K	S	478	SRR15350129	22995	C	A	0,69582	2021-07-27	United States
S_614_G	S	614	SRR15350129	23403	A	G	1	2021-07-27	United States
S_681_R	S	681	SRR15350129	23604	C	G	0,999819	2021-07-27	United States
S_950_N	S	950	SRR15350129	24410	G	A	0,999686	2021-07-27	United States
ORF3a_26_L	ORF3a	26	SRR15350129	25469	C	T	0,999736	2021-07-27	United States
M_82_T	M	82	SRR15350129	26767	T	C	0,995401	2021-07-27	United States
ORF7a_82_A	ORF7a	82	SRR15350129	27638	T	C	0,999041	2021-07-27	United States
ORF7a_116_F	ORF7a	116	SRR15350129	27739	C	T	0,995526	2021-07-27	United States
ORF7a_120_I	ORF7a	120	SRR15350129	27752	C	T	1	2021-07-27	United States
ORF8_118_NA	ORF8	118	SRR15350129	28247	A	-GATTTC	0,997486	2021-07-27	United States
N_63_G	N	63	SRR15350129	28461	A	G	0,999379	2021-07-27	United States
N_203_M	N	203	SRR15350129	28881	G	T	0,999632	2021-07-27	United States
N_377_Y	N	377	SRR15350129	29402	G	T	0,999801	2021-07-27	United States
ORF1ab_1306_S	ORF1ab	1306	SRR15350133	4181	G	T	0,998905	2021-07-27	United States
ORF1ab_2046_L	ORF1ab	2046	SRR15350133	6402	C	T	0,582483	2021-07-27	United States
ORF1ab_2287_S	ORF1ab	2287	SRR15350133	7124	C	T	0,999009	2021-07-27	United States
ORF1ab_2930_L	ORF1ab	2930	SRR15350133	9053	G	T	0,997876	2021-07-27	United States
ORF1ab_3255_I	ORF1ab	3255	SRR15350133	10029	C	T	0,343814	2021-07-27	United States
ORF1ab_3646_A	ORF1ab	3646	SRR15350133	11201	A	G	0,90246	2021-07-27	United States
ORF1ab_314_L	ORF1ab	314	SRR15350133	14408	C	T	0,210045	2021-07-27	United States
ORF1ab_662_S	ORF1ab	662	SRR15350133	15451	G	A	0,754734	2021-07-27	United States
ORF1ab_1000_L	ORF1ab	1000	SRR15350133	16466	C	T	0,999533	2021-07-27	United States
ORF1ab_1257_V	ORF1ab	1257	SRR15350133	17236	A	G	0,997377	2021-07-27	United States
ORF1ab_1918_V	ORF1ab	1918	SRR15350133	19220	C	T	0,999116	2021-07-27	United States
ORF1ab_2324_I	ORF1ab	2324	SRR15350133	20438	G	T	0,996493	2021-07-27	United States
S_19_R	S	19	SRR15350133	21618	C	G	0,892717	2021-07-27	United States
S_142_D	S	142	SRR15350133	21987	G	A	0,999755	2021-07-27	United States
S_156_NA	S	156	SRR15350133	22028	G	-AGTTCA	0,997166	2021-07-27	United States
S_452_R	S	452	SRR15350133	22917	T	G	0,999118	2021-07-27	United States
S_478_K	S	478	SRR15350133	22995	C	A	0,818107	2021-07-27	United States
S_614_G	S	614	SRR15350133	23403	A	G	0,999694	2021-07-27	United States
S_681_R	S	681	SRR15350133	23604	C	G	0,998727	2021-07-27	United States
S_683_L	S	683	SRR15350133	23610	G	T	0,997509	2021-07-27	United States
S_950_N	S	950	SRR15350133	24410	G	A	0,99972	2021-07-27	United States
ORF3a_26_L	ORF3a	26	SRR15350133	25469	C	T	0,999362	2021-07-27	United States
ORF3a_104_S	ORF3a	104	SRR15350133	25702	C	T	0,997691	2021-07-27	United States
M_82_T	M	82	SRR15350133	26767	T	C	0,993718	2021-07-27	United States
ORF7a_82_A	ORF7a	82	SRR15350133	27638	T	C	0,999018	2021-07-27	United States
ORF7a_120_I	ORF7a	120	SRR15350133	27752	C	T	0,999557	2021-07-27	United States
ORF7b_40_I	ORF7b	40	SRR15350133	27874	C	T	0,517204	2021-07-27	United States
ORF8_118_NA	ORF8	118	SRR15350133	28247	A	-GATTTC	0,995353	2021-07-27	United States
N_63_G	N	63	SRR15350133	28461	A	G	0,999477	2021-07-27	United States
N_203_M	N	203	SRR15350133	28881	G	T	0,999533	2021-07-27	United States
N_208_S	N	208	SRR15350133	28895	G	T	0,997423	2021-07-27	United States
N_215_C	N	215	SRR15350133	28916	G	T	0,998234	2021-07-27	United States
N_377_Y	N	377	SRR15350133	29402	G	T	0,999282	2021-07-27	United States
ORF1ab_486_V	ORF1ab	486	SRR15350134	1722	C	T	0,997679	2021-07-28	United States
ORF1ab_1306_S	ORF1ab	1306	SRR15350134	4181	G	T	0,998527	2021-07-28	United States
ORF1ab_2046_L	ORF1ab	2046	SRR15350134	6402	C	T	0,711429	2021-07-28	United States
ORF1ab_2125_Y	ORF1ab	2125	SRR15350134	6638	C	T	0,991157	2021-07-28	United States
ORF1ab_2221_S	ORF1ab	2221	SRR15350134	6926	C	T	0,0693671	2021-07-28	United States
ORF1ab_2287_S	ORF1ab	2287	SRR15350134	7124	C	T	0,99971	2021-07-28	United States
ORF1ab_2554_V	ORF1ab	2554	SRR15350134	7926	C	T	0,997442	2021-07-28	United States
ORF1ab_2930_L	ORF1ab	2930	SRR15350134	9053	G	T	1	2021-07-28	United States
ORF1ab_3255_I	ORF1ab	3255	SRR15350134	10029	C	T	0,257729	2021-07-28	United States
ORF1ab_3646_A	ORF1ab	3646	SRR15350134	11201	A	G	0,929876	2021-07-28	United States
ORF1ab_183_V	ORF1ab	183	SRR15350134	14014	T	G	0,998345	2021-07-28	United States
ORF1ab_314_L	ORF1ab	314	SRR15350134	14408	C	T	0,359066	2021-07-28	United States
ORF1ab_662_S	ORF1ab	662	SRR15350134	15451	G	A	0,793869	2021-07-28	United States
ORF1ab_1000_L	ORF1ab	1000	SRR15350134	16466	C	T	1	2021-07-28	United States
ORF1ab_1087_Y	ORF1ab	1087	SRR15350134	16726	C	T	0,99841	2021-07-28	United States
ORF1ab_1918_V	ORF1ab	1918	SRR15350134	19220	C	T	0,99979	2021-07-28	United States
ORF1ab_2090_Y	ORF1ab	2090	SRR15350134	19735	G	T	0,752438	2021-07-28	United States
S_19_R	S	19	SRR15350134	21618	C	G	0,718031	2021-07-28	United States
S_142_D	S	142	SRR15350134	21987	G	A	1	2021-07-28	United States
S_156_NA	S	156	SRR15350134	22028	G	-AGTTCA	0,99632	2021-07-28	United States
S_452_R	S	452	SRR15350134	22917	T	G	1	2021-07-28	United States
S_478_K	S	478	SRR15350134	22995	C	A	0,676866	2021-07-28	United States
S_614_G	S	614	SRR15350134	23403	A	G	1	2021-07-28	United States
S_681_R	S	681	SRR15350134	23604	C	G	1	2021-07-28	United States
S_950_N	S	950	SRR15350134	24410	G	A	0,999587	2021-07-28	United States
ORF3a_26_L	ORF3a	26	SRR15350134	25469	C	T	0,999721	2021-07-28	United States
M_82_T	M	82	SRR15350134	26767	T	C	0,991928	2021-07-28	United States
ORF7a_82_A	ORF7a	82	SRR15350134	27638	T	C	0,998786	2021-07-28	United States
ORF7a_120_I	ORF7a	120	SRR15350134	27752	C	T	1	2021-07-28	United States
ORF7b_40_I	ORF7b	40	SRR15350134	27874	C	T	0,638095	2021-07-28	United States
ORF8_60_F	ORF8	60	SRR15350134	28073	G	T	0,535326	2021-07-28	United States
ORF8_118_NA	ORF8	118	SRR15350134	28247	A	-GATTTC	0,995527	2021-07-28	United States
N_63_G	N	63	SRR15350134	28461	A	G	0,999529	2021-07-28	United States
N_203_M	N	203	SRR15350134	28881	G	T	0,998561	2021-07-28	United States
N_215_C	N	215	SRR15350134	28916	G	T	0,998571	2021-07-28	United States
N_377_Y	N	377	SRR15350134	29402	G	T	1	2021-07-28	United States
ORF1ab_1633_D	ORF1ab	1633	SRR15350136	5164	G	T	0,986413	2021-07-28	United States
ORF1ab_1640_L	ORF1ab	1640	SRR15350136	5184	C	T	0,937662	2021-07-28	United States
ORF1ab_2355_S	ORF1ab	2355	SRR15350136	7328	G	T	0,0742358	2021-07-28	United States
ORF1ab_3209_V	ORF1ab	3209	SRR15350136	9891	C	T	0,99549	2021-07-28	United States
ORF1ab_3718_A	ORF1ab	3718	SRR15350136	11418	T	C	0,9957	2021-07-28	United States
ORF1ab_3750_I	ORF1ab	3750	SRR15350136	11514	C	T	0,984255	2021-07-28	United States
ORF1ab_314_L	ORF1ab	314	SRR15350136	14408	C	T	0,263124	2021-07-28	United States
ORF1ab_662_S	ORF1ab	662	SRR15350136	15451	G	A	0,801019	2021-07-28	United States
ORF1ab_1000_L	ORF1ab	1000	SRR15350136	16466	C	T	0,999807	2021-07-28	United States
S_19_R	S	19	SRR15350136	21618	C	G	0,794052	2021-07-28	United States
S_142_D	S	142	SRR15350136	21987	G	A	1	2021-07-28	United States
S_156_NA	S	156	SRR15350136	22028	G	-AGTTCA	0,993548	2021-07-28	United States
S_222_V	S	222	SRR15350136	22227	C	T	0,98324	2021-07-28	United States
S_289_I	S	289	SRR15350136	22427	G	A	0,990196	2021-07-28	United States
S_452_R	S	452	SRR15350136	22917	T	G	1	2021-07-28	United States
S_478_K	S	478	SRR15350136	22995	C	A	0,871667	2021-07-28	United States
S_614_G	S	614	SRR15350136	23403	A	G	1	2021-07-28	United States
S_681_R	S	681	SRR15350136	23604	C	G	0,99921	2021-07-28	United States
S_950_N	S	950	SRR15350136	24410	G	A	1	2021-07-28	United States
ORF3a_26_L	ORF3a	26	SRR15350136	25469	C	T	1	2021-07-28	United States
ORF3a_93_Y	ORF3a	93	SRR15350136	25669	C	T	0,978313	2021-07-28	United States
M_82_T	M	82	SRR15350136	26767	T	C	0,996301	2021-07-28	United States
ORF7a_82_A	ORF7a	82	SRR15350136	27638	T	C	1	2021-07-28	United States
ORF7a_120_I	ORF7a	120	SRR15350136	27752	C	T	1	2021-07-28	United States
ORF8_118_NA	ORF8	118	SRR15350136	28247	A	-GATTTC	0,996379	2021-07-28	United States
N_18_V	N	18	SRR15350136	28326	G	T	0,979955	2021-07-28	United States
N_63_G	N	63	SRR15350136	28461	A	G	1	2021-07-28	United States
N_203_M	N	203	SRR15350136	28881	G	T	1	2021-07-28	United States
N_377_Y	N	377	SRR15350136	29402	G	T	0,998894	2021-07-28	United States
ORF1ab_942_K	ORF1ab	942	SRR15350144	3089	G	A	0,995082	2021-07-27	United States
ORF1ab_1188_L	ORF1ab	1188	SRR15350144	3828	C	T	0,994708	2021-07-27	United States
ORF1ab_1795_Q	ORF1ab	1795	SRR15350144	5648	A	C	0,994678	2021-07-27	United States
ORF1ab_2071_F	ORF1ab	2071	SRR15350144	6476	G	T	0,993036	2021-07-27	United States
ORF1ab_2121_I	ORF1ab	2121	SRR15350144	6627	C	T	0,826975	2021-07-27	United States
ORF1ab_2355_S	ORF1ab	2355	SRR15350144	7328	G	T	0,108876	2021-07-27	United States
ORF1ab_3674_NA	ORF1ab	3674	SRR15350144	11287	G	-TCTGGTTTT	0,993378	2021-07-27	United States
ORF1ab_314_L	ORF1ab	314	SRR15350144	14408	C	T	0,294173	2021-07-27	United States
ORF1ab_1264_D	ORF1ab	1264	SRR15350144	17259	G	T	0,981915	2021-07-27	United States
S_18_F	S	18	SRR15350144	21614	C	T	0,926379	2021-07-27	United States
S_20_N	S	20	SRR15350144	21621	C	A	0,857572	2021-07-27	United States
S_26_S	S	26	SRR15350144	21638	C	T	0,994131	2021-07-27	United States
S_138_Y	S	138	SRR15350144	21974	G	T	0,997762	2021-07-27	United States
S_190_S	S	190	SRR15350144	22132	G	T	0,994763	2021-07-27	United States
S_417_T	S	417	SRR15350144	22812	A	C	0,992063	2021-07-27	United States
S_484_K	S	484	SRR15350144	23012	G	A	0,967469	2021-07-27	United States
S_501_Y	S	501	SRR15350144	23063	A	T	0,995869	2021-07-27	United States
S_614_G	S	614	SRR15350144	23403	A	G	0,999733	2021-07-27	United States
S_655_Y	S	655	SRR15350144	23525	C	T	0,99452	2021-07-27	United States
S_1027_I	S	1027	SRR15350144	24642	C	T	0,994753	2021-07-27	United States
S_1176_F	S	1176	SRR15350144	25088	G	T	0,995051	2021-07-27	United States
ORF3a_253_P	ORF3a	253	SRR15350144	26149	T	C	0,662698	2021-07-27	United States
ORF8_92_K	ORF8	92	SRR15350144	28167	G	A	0,858301	2021-07-27	United States
N_80_R	N	80	SRR15350144	28512	C	G	0,994375	2021-07-27	United States
N_202_C	N	202	SRR15350144	28877	A	T	0,990935	2021-07-27	United States
N_202_T	N	202	SRR15350144	28878	G	C	0,990663	2021-07-27	United States
N_203_K	N	203	SRR15350144	28881	G	A	0,990481	2021-07-27	United States
N_204_R	N	204	SRR15350144	28883	G	C	0,991045	2021-07-27	United States
N_415_G	N	415	SRR15350144	29517	A	G	0,0644066	2021-07-27	United States
ORF1ab_519_S	ORF1ab	519	SRR15350145	1820	G	A	0,985326	2021-07-28	United States
ORF1ab_1640_L	ORF1ab	1640	SRR15350145	5184	C	T	0,947368	2021-07-28	United States
ORF1ab_2355_S	ORF1ab	2355	SRR15350145	7328	G	T	0,0581395	2021-07-28	United States
ORF1ab_3209_V	ORF1ab	3209	SRR15350145	9891	C	T	0,99645	2021-07-28	United States
ORF1ab_3718_A	ORF1ab	3718	SRR15350145	11418	T	C	0,990057	2021-07-28	United States
ORF1ab_3750_I	ORF1ab	3750	SRR15350145	11514	C	T	0,978169	2021-07-28	United States
ORF1ab_302_S	ORF1ab	302	SRR15350145	14371	G	T	0,954431	2021-07-28	United States
ORF1ab_662_S	ORF1ab	662	SRR15350145	15451	G	A	0,781033	2021-07-28	United States
ORF1ab_1000_L	ORF1ab	1000	SRR15350145	16466	C	T	0,999462	2021-07-28	United States
S_19_R	S	19	SRR15350145	21618	C	G	0,784347	2021-07-28	United States
S_142_D	S	142	SRR15350145	21987	G	A	1	2021-07-28	United States
S_156_NA	S	156	SRR15350145	22028	G	-AGTTCA	0,996753	2021-07-28	United States
S_222_V	S	222	SRR15350145	22227	C	T	0,994318	2021-07-28	United States
S_452_R	S	452	SRR15350145	22917	T	G	1	2021-07-28	United States
S_478_K	S	478	SRR15350145	22995	C	A	0,816116	2021-07-28	United States
S_614_G	S	614	SRR15350145	23403	A	G	0,998276	2021-07-28	United States
S_681_R	S	681	SRR15350145	23604	C	G	1	2021-07-28	United States
S_950_N	S	950	SRR15350145	24410	G	A	1	2021-07-28	United States
ORF3a_26_L	ORF3a	26	SRR15350145	25469	C	T	1	2021-07-28	United States
M_82_T	M	82	SRR15350145	26767	T	C	1	2021-07-28	United States
ORF7a_82_A	ORF7a	82	SRR15350145	27638	T	C	1	2021-07-28	United States
ORF7a_120_I	ORF7a	120	SRR15350145	27752	C	T	1	2021-07-28	United States
ORF8_67_F	ORF8	67	SRR15350145	28093	C	T	0,989973	2021-07-28	United States
ORF8_118_NA	ORF8	118	SRR15350145	28247	A	-GATTTC	0,996975	2021-07-28	United States
N_63_G	N	63	SRR15350145	28461	A	G	1	2021-07-28	United States
N_203_M	N	203	SRR15350145	28881	G	T	1	2021-07-28	United States
N_377_Y	N	377	SRR15350145	29402	G	T	0,999184	2021-07-28	United States
ORF1ab_524_D	ORF1ab	524	SRR15350146	1836	G	A	0,99811	2021-07-27	United States
ORF1ab_1306_S	ORF1ab	1306	SRR15350146	4181	G	T	0,999362	2021-07-27	United States
ORF1ab_1482_T	ORF1ab	1482	SRR15350146	4709	G	A	1	2021-07-27	United States
ORF1ab_2046_L	ORF1ab	2046	SRR15350146	6402	C	T	0,774016	2021-07-27	United States
ORF1ab_2287_S	ORF1ab	2287	SRR15350146	7124	C	T	0,999718	2021-07-27	United States
ORF1ab_2325_T	ORF1ab	2325	SRR15350146	7238	G	A	0,071093	2021-07-27	United States
ORF1ab_2930_L	ORF1ab	2930	SRR15350146	9053	G	T	0,99849	2021-07-27	United States
ORF1ab_3255_I	ORF1ab	3255	SRR15350146	10029	C	T	0,30545	2021-07-27	United States
ORF1ab_3646_A	ORF1ab	3646	SRR15350146	11201	A	G	0,884592	2021-07-27	United States
ORF1ab_314_L	ORF1ab	314	SRR15350146	14408	C	T	0,383463	2021-07-27	United States
ORF1ab_662_S	ORF1ab	662	SRR15350146	15451	G	A	0,810677	2021-07-27	United States
ORF1ab_1000_L	ORF1ab	1000	SRR15350146	16466	C	T	0,999681	2021-07-27	United States
ORF1ab_1257_V	ORF1ab	1257	SRR15350146	17236	A	G	0,998621	2021-07-27	United States
ORF1ab_1918_V	ORF1ab	1918	SRR15350146	19220	C	T	0,999598	2021-07-27	United States
S_5_F	S	5	SRR15350146	21575	C	T	0,999109	2021-07-27	United States
S_19_R	S	19	SRR15350146	21618	C	G	0,927391	2021-07-27	United States
S_142_D	S	142	SRR15350146	21987	G	A	0,999622	2021-07-27	United States
S_156_NA	S	156	SRR15350146	22028	G	-AGTTCA	0,997728	2021-07-27	United States
S_452_R	S	452	SRR15350146	22917	T	G	0,998068	2021-07-27	United States
S_478_K	S	478	SRR15350146	22995	C	A	0,688443	2021-07-27	United States
S_614_G	S	614	SRR15350146	23403	A	G	0,999457	2021-07-27	United States
S_681_R	S	681	SRR15350146	23604	C	G	0,999036	2021-07-27	United States
S_950_N	S	950	SRR15350146	24410	G	A	0,999867	2021-07-27	United States
S_1224_F	S	1224	SRR15350146	25234	G	C	0,485123	2021-07-27	United States
ORF3a_26_L	ORF3a	26	SRR15350146	25469	C	T	0,999326	2021-07-27	United States
ORF3a_104_S	ORF3a	104	SRR15350146	25702	C	T	0,998686	2021-07-27	United States
M_82_T	M	82	SRR15350146	26767	T	C	0,993831	2021-07-27	United States
ORF7a_82_A	ORF7a	82	SRR15350146	27638	T	C	0,999807	2021-07-27	United States
ORF7a_120_I	ORF7a	120	SRR15350146	27752	C	T	1	2021-07-27	United States
ORF7b_40_I	ORF7b	40	SRR15350146	27874	C	T	0,556709	2021-07-27	United States
ORF8_118_NA	ORF8	118	SRR15350146	28247	A	-GATTTC	0,993577	2021-07-27	United States
N_63_G	N	63	SRR15350146	28461	A	G	0,999363	2021-07-27	United States
N_203_M	N	203	SRR15350146	28881	G	T	0,999428	2021-07-27	United States
N_208_S	N	208	SRR15350146	28895	G	T	0,998041	2021-07-27	United States
N_215_C	N	215	SRR15350146	28916	G	T	0,998717	2021-07-27	United States
N_377_Y	N	377	SRR15350146	29402	G	T	0,999766	2021-07-27	United States
ORF1ab_1306_S	ORF1ab	1306	SRR15350147	4181	G	T	0,998644	2021-07-26	United States
ORF1ab_2046_L	ORF1ab	2046	SRR15350147	6402	C	T	0,707951	2021-07-26	United States
ORF1ab_2287_S	ORF1ab	2287	SRR15350147	7124	C	T	0,999415	2021-07-26	United States
ORF1ab_2355_S	ORF1ab	2355	SRR15350147	7328	G	T	0,0717332	2021-07-26	United States
ORF1ab_2778_I	ORF1ab	2778	SRR15350147	8597	C	A	0,995904	2021-07-26	United States
ORF1ab_2930_L	ORF1ab	2930	SRR15350147	9053	G	T	0,998422	2021-07-26	United States
ORF1ab_3255_I	ORF1ab	3255	SRR15350147	10029	C	T	0,164932	2021-07-26	United States
ORF1ab_3646_A	ORF1ab	3646	SRR15350147	11201	A	G	0,963528	2021-07-26	United States
ORF1ab_314_L	ORF1ab	314	SRR15350147	14408	C	T	0,29888	2021-07-26	United States
ORF1ab_662_S	ORF1ab	662	SRR15350147	15451	G	A	0,747512	2021-07-26	United States
ORF1ab_1000_L	ORF1ab	1000	SRR15350147	16466	C	T	0,999751	2021-07-26	United States
ORF1ab_1219_S	ORF1ab	1219	SRR15350147	17122	G	T	0,933539	2021-07-26	United States
ORF1ab_1918_V	ORF1ab	1918	SRR15350147	19220	C	T	0,999132	2021-07-26	United States
S_19_R	S	19	SRR15350147	21618	C	G	0,759861	2021-07-26	United States
S_95_I	S	95	SRR15350147	21846	C	T	0,997329	2021-07-26	United States
S_142_D	S	142	SRR15350147	21987	G	A	0,999433	2021-07-26	United States
S_156_NA	S	156	SRR15350147	22028	G	-AGTTCA	0,996585	2021-07-26	United States
S_452_R	S	452	SRR15350147	22917	T	G	0,999543	2021-07-26	United States
S_478_K	S	478	SRR15350147	22995	C	A	0,706996	2021-07-26	United States
S_614_G	S	614	SRR15350147	23403	A	G	0,999586	2021-07-26	United States
S_681_R	S	681	SRR15350147	23604	C	G	0,999578	2021-07-26	United States
S_950_N	S	950	SRR15350147	24410	G	A	0,999859	2021-07-26	United States
ORF3a_26_L	ORF3a	26	SRR15350147	25469	C	T	0,999757	2021-07-26	United States
M_82_T	M	82	SRR15350147	26767	T	C	0,996032	2021-07-26	United States
ORF7a_82_A	ORF7a	82	SRR15350147	27638	T	C	0,999612	2021-07-26	United States
ORF7a_120_I	ORF7a	120	SRR15350147	27752	C	T	1	2021-07-26	United States
ORF7b_40_I	ORF7b	40	SRR15350147	27874	C	T	0,636994	2021-07-26	United States
ORF8_31_F	ORF8	31	SRR15350147	27985	A	T	0,993229	2021-07-26	United States
ORF8_118_NA	ORF8	118	SRR15350147	28247	A	-GATTTC	0,996143	2021-07-26	United States
N_63_G	N	63	SRR15350147	28461	A	G	0,999732	2021-07-26	United States
N_203_M	N	203	SRR15350147	28881	G	T	0,999398	2021-07-26	United States
N_215_C	N	215	SRR15350147	28916	G	T	0,998138	2021-07-26	United States
N_377_Y	N	377	SRR15350147	29402	G	T	0,999508	2021-07-26	United States
ORF1ab_1306_S	ORF1ab	1306	SRR15350148	4181	G	T	1	2021-07-28	United States
ORF1ab_2046_L	ORF1ab	2046	SRR15350148	6402	C	T	0,615248	2021-07-28	United States
ORF1ab_2287_S	ORF1ab	2287	SRR15350148	7124	C	T	1	2021-07-28	United States
ORF1ab_2930_L	ORF1ab	2930	SRR15350148	9053	G	T	1	2021-07-28	United States
ORF1ab_3222_N	ORF1ab	3222	SRR15350148	9929	G	A	0,0538012	2021-07-28	United States
ORF1ab_3255_I	ORF1ab	3255	SRR15350148	10029	C	T	0,243772	2021-07-28	United States
ORF1ab_3646_A	ORF1ab	3646	SRR15350148	11201	A	G	0,921	2021-07-28	United States
ORF1ab_314_L	ORF1ab	314	SRR15350148	14408	C	T	0,277778	2021-07-28	United States
ORF1ab_350_I	ORF1ab	350	SRR15350148	14515	G	A	0,0920771	2021-07-28	United States
ORF1ab_662_S	ORF1ab	662	SRR15350148	15451	G	A	0,782308	2021-07-28	United States
ORF1ab_1000_L	ORF1ab	1000	SRR15350148	16466	C	T	1	2021-07-28	United States
ORF1ab_1257_V	ORF1ab	1257	SRR15350148	17236	A	G	0,996572	2021-07-28	United States
ORF1ab_1918_V	ORF1ab	1918	SRR15350148	19220	C	T	1	2021-07-28	United States
S_5_F	S	5	SRR15350148	21575	C	T	0,0650407	2021-07-28	United States
S_19_R	S	19	SRR15350148	21618	C	G	0,752753	2021-07-28	United States
S_27_V	S	27	SRR15350148	21642	C	T	0,061745	2021-07-28	United States
S_452_R	S	452	SRR15350148	22917	T	G	1	2021-07-28	United States
S_478_K	S	478	SRR15350148	22995	C	A	0,777174	2021-07-28	United States
S_614_G	S	614	SRR15350148	23403	A	G	1	2021-07-28	United States
S_681_R	S	681	SRR15350148	23604	C	G	1	2021-07-28	United States
S_950_N	S	950	SRR15350148	24410	G	A	1	2021-07-28	United States
ORF3a_3_F	ORF3a	3	SRR15350148	25401	G	T	0,0513644	2021-07-28	United States
ORF3a_26_L	ORF3a	26	SRR15350148	25469	C	T	0,999218	2021-07-28	United States
ORF3a_104_S	ORF3a	104	SRR15350148	25702	C	T	0,996503	2021-07-28	United States
M_82_T	M	82	SRR15350148	26767	T	C	1	2021-07-28	United States
ORF7a_82_A	ORF7a	82	SRR15350148	27638	T	C	1	2021-07-28	United States
ORF7a_120_I	ORF7a	120	SRR15350148	27752	C	T	1	2021-07-28	United States
ORF7b_40_I	ORF7b	40	SRR15350148	27874	C	T	0,667954	2021-07-28	United States
ORF8_118_NA	ORF8	118	SRR15350148	28247	A	-GATTTC	0,998586	2021-07-28	United States
N_63_G	N	63	SRR15350148	28461	A	G	0,997625	2021-07-28	United States
N_203_M	N	203	SRR15350148	28881	G	T	1	2021-07-28	United States
N_208_S	N	208	SRR15350148	28895	G	T	0,997579	2021-07-28	United States
N_215_C	N	215	SRR15350148	28916	G	T	1	2021-07-28	United States
N_377_Y	N	377	SRR15350148	29402	G	T	0,998264	2021-07-28	United States
ORF1ab_1306_S	ORF1ab	1306	SRR15350150	4181	G	T	0,998991	2021-07-27	United States
ORF1ab_2046_L	ORF1ab	2046	SRR15350150	6402	C	T	0,656367	2021-07-27	United States
ORF1ab_2287_S	ORF1ab	2287	SRR15350150	7124	C	T	1	2021-07-27	United States
ORF1ab_2554_V	ORF1ab	2554	SRR15350150	7926	C	T	0,985663	2021-07-27	United States
ORF1ab_2930_L	ORF1ab	2930	SRR15350150	9053	G	T	0,996055	2021-07-27	United States
ORF1ab_3255_I	ORF1ab	3255	SRR15350150	10029	C	T	0,259756	2021-07-27	United States
ORF1ab_3646_A	ORF1ab	3646	SRR15350150	11201	A	G	0,904773	2021-07-27	United States
ORF1ab_183_V	ORF1ab	183	SRR15350150	14014	T	G	0,995079	2021-07-27	United States
ORF1ab_314_L	ORF1ab	314	SRR15350150	14408	C	T	0,277273	2021-07-27	United States
ORF1ab_662_S	ORF1ab	662	SRR15350150	15451	G	A	0,780542	2021-07-27	United States
ORF1ab_1000_L	ORF1ab	1000	SRR15350150	16466	C	T	0,998969	2021-07-27	United States
ORF1ab_1918_V	ORF1ab	1918	SRR15350150	19220	C	T	0,997034	2021-07-27	United States
S_19_R	S	19	SRR15350150	21618	C	G	0,892266	2021-07-27	United States
S_142_D	S	142	SRR15350150	21987	G	A	1	2021-07-27	United States
S_156_NA	S	156	SRR15350150	22028	G	-AGTTCA	0,996441	2021-07-27	United States
S_452_R	S	452	SRR15350150	22917	T	G	1	2021-07-27	United States
S_478_K	S	478	SRR15350150	22995	C	A	0,768333	2021-07-27	United States
S_614_G	S	614	SRR15350150	23403	A	G	1	2021-07-27	United States
S_681_R	S	681	SRR15350150	23604	C	G	1	2021-07-27	United States
S_950_N	S	950	SRR15350150	24410	G	A	1	2021-07-27	United States
ORF3a_26_L	ORF3a	26	SRR15350150	25469	C	T	0,999234	2021-07-27	United States
M_82_T	M	82	SRR15350150	26767	T	C	0,994481	2021-07-27	United States
ORF7a_82_A	ORF7a	82	SRR15350150	27638	T	C	1	2021-07-27	United States
ORF7a_120_I	ORF7a	120	SRR15350150	27752	C	T	1	2021-07-27	United States
ORF7b_40_I	ORF7b	40	SRR15350150	27874	C	T	0,599393	2021-07-27	United States
ORF8_118_NA	ORF8	118	SRR15350150	28247	A	-GATTTC	0,995569	2021-07-27	United States
N_63_G	N	63	SRR15350150	28461	A	G	0,995141	2021-07-27	United States
N_203_M	N	203	SRR15350150	28881	G	T	1	2021-07-27	United States
N_215_C	N	215	SRR15350150	28916	G	T	0,994434	2021-07-27	United States
N_377_Y	N	377	SRR15350150	29402	G	T	0,998035	2021-07-27	United States
ORF1ab_166_G	ORF1ab	166	SRR15350152	761	A	G	0,992824	2021-07-28	United States
ORF1ab_652_V	ORF1ab	652	SRR15350152	2219	A	G	0,995996	2021-07-28	United States
ORF1ab_1306_S	ORF1ab	1306	SRR15350152	4181	G	T	0,998758	2021-07-28	United States
ORF1ab_2046_L	ORF1ab	2046	SRR15350152	6402	C	T	0,656716	2021-07-28	United States
ORF1ab_2287_S	ORF1ab	2287	SRR15350152	7124	C	T	0,999051	2021-07-28	United States
ORF1ab_2355_S	ORF1ab	2355	SRR15350152	7328	G	T	0,0881873	2021-07-28	United States
ORF1ab_2855_V	ORF1ab	2855	SRR15350152	8829	C	T	0,996129	2021-07-28	United States
ORF1ab_2930_L	ORF1ab	2930	SRR15350152	9053	G	T	0,99537	2021-07-28	United States
ORF1ab_3255_I	ORF1ab	3255	SRR15350152	10029	C	T	0,166013	2021-07-28	United States
ORF1ab_3646_A	ORF1ab	3646	SRR15350152	11201	A	G	0,960858	2021-07-28	United States
ORF1ab_4164_I	ORF1ab	4164	SRR15350152	12756	C	T	0,992399	2021-07-28	United States
ORF1ab_314_L	ORF1ab	314	SRR15350152	14408	C	T	0,209266	2021-07-28	United States
ORF1ab_662_S	ORF1ab	662	SRR15350152	15451	G	A	0,786159	2021-07-28	United States
ORF1ab_1000_L	ORF1ab	1000	SRR15350152	16466	C	T	0,999675	2021-07-28	United States
ORF1ab_1847_S	ORF1ab	1847	SRR15350152	19006	G	T	0,995825	2021-07-28	United States
ORF1ab_1918_V	ORF1ab	1918	SRR15350152	19220	C	T	0,998709	2021-07-28	United States
S_19_R	S	19	SRR15350152	21618	C	G	0,822032	2021-07-28	United States
S_95_I	S	95	SRR15350152	21846	C	T	0,998975	2021-07-28	United States
S_142_D	S	142	SRR15350152	21987	G	A	0,999729	2021-07-28	United States
S_156_NA	S	156	SRR15350152	22028	G	-AGTTCA	0,99701	2021-07-28	United States
S_452_R	S	452	SRR15350152	22917	T	G	0,998354	2021-07-28	United States
S_478_K	S	478	SRR15350152	22995	C	A	0,566035	2021-07-28	United States
S_614_G	S	614	SRR15350152	23403	A	G	0,999607	2021-07-28	United States
S_681_R	S	681	SRR15350152	23604	C	G	0,999841	2021-07-28	United States
S_809_S	S	809	SRR15350152	23987	C	T	0,996082	2021-07-28	United States
S_950_N	S	950	SRR15350152	24410	G	A	0,999785	2021-07-28	United States
ORF3a_26_L	ORF3a	26	SRR15350152	25469	C	T	0,999791	2021-07-28	United States
M_82_T	M	82	SRR15350152	26767	T	C	0,99373	2021-07-28	United States
ORF7a_82_A	ORF7a	82	SRR15350152	27638	T	C	0,999275	2021-07-28	United States
ORF7a_120_I	ORF7a	120	SRR15350152	27752	C	T	0,999894	2021-07-28	United States
ORF7b_40_I	ORF7b	40	SRR15350152	27874	C	T	0,873925	2021-07-28	United States
ORF8_118_NA	ORF8	118	SRR15350152	28247	A	-GATTTC	0,991981	2021-07-28	United States
N_63_G	N	63	SRR15350152	28461	A	G	0,999538	2021-07-28	United States
N_203_M	N	203	SRR15350152	28881	G	T	0,999641	2021-07-28	United States
N_215_C	N	215	SRR15350152	28916	G	T	0,99913	2021-07-28	United States
N_377_Y	N	377	SRR15350152	29402	G	T	0,999705	2021-07-28	United States
ORF1ab_1640_L	ORF1ab	1640	SRR15350154	5184	C	T	0,927555	2021-07-27	United States
ORF1ab_2355_S	ORF1ab	2355	SRR15350154	7328	G	T	0,114717	2021-07-27	United States
ORF1ab_2992_A	ORF1ab	2992	SRR15350154	9239	T	G	0,997196	2021-07-27	United States
ORF1ab_3209_V	ORF1ab	3209	SRR15350154	9891	C	T	0,998054	2021-07-27	United States
ORF1ab_3718_A	ORF1ab	3718	SRR15350154	11418	T	C	0,998336	2021-07-27	United States
ORF1ab_3750_I	ORF1ab	3750	SRR15350154	11514	C	T	0,991303	2021-07-27	United States
ORF1ab_4261_S	ORF1ab	4261	SRR15350154	13046	C	T	0,606714	2021-07-27	United States
ORF1ab_314_L	ORF1ab	314	SRR15350154	14408	C	T	0,368472	2021-07-27	United States
ORF1ab_662_S	ORF1ab	662	SRR15350154	15451	G	A	0,843577	2021-07-27	United States
ORF1ab_1000_L	ORF1ab	1000	SRR15350154	16466	C	T	0,999438	2021-07-27	United States
S_19_R	S	19	SRR15350154	21618	C	G	0,86594	2021-07-27	United States
S_142_D	S	142	SRR15350154	21987	G	A	0,999506	2021-07-27	United States
S_156_NA	S	156	SRR15350154	22028	G	-AGTTCA	0,996889	2021-07-27	United States
S_222_V	S	222	SRR15350154	22227	C	T	0,996975	2021-07-27	United States
S_452_R	S	452	SRR15350154	22917	T	G	0,998815	2021-07-27	United States
S_478_K	S	478	SRR15350154	22995	C	A	0,598801	2021-07-27	United States
S_614_G	S	614	SRR15350154	23403	A	G	0,999775	2021-07-27	United States
S_680_F	S	680	SRR15350154	23601	C	T	0,997226	2021-07-27	United States
S_681_R	S	681	SRR15350154	23604	C	G	0,999483	2021-07-27	United States
S_950_N	S	950	SRR15350154	24410	G	A	0,999708	2021-07-27	United States
S_1074_S	S	1074	SRR15350154	24783	A	G	0,998217	2021-07-27	United States
S_1264_L	S	1264	SRR15350154	25352	G	T	0,991649	2021-07-27	United States
ORF3a_26_L	ORF3a	26	SRR15350154	25469	C	T	0,999617	2021-07-27	United States
M_82_T	M	82	SRR15350154	26767	T	C	0,993067	2021-07-27	United States
ORF6_48_N	ORF6	48	SRR15350154	27345	A	T	0,997255	2021-07-27	United States
ORF7a_82_A	ORF7a	82	SRR15350154	27638	T	C	0,999676	2021-07-27	United States
ORF7a_120_I	ORF7a	120	SRR15350154	27752	C	T	0,999658	2021-07-27	United States
ORF8_118_NA	ORF8	118	SRR15350154	28247	A	-GATTTC	0,995293	2021-07-27	United States
ORF1ab_1306_S	ORF1ab	1306	SRR15350155	4181	G	T	0,999365	2021-07-28	United States
ORF1ab_2046_L	ORF1ab	2046	SRR15350155	6402	C	T	0,629395	2021-07-28	United States
ORF1ab_2287_S	ORF1ab	2287	SRR15350155	7124	C	T	0,999562	2021-07-28	United States
ORF1ab_2355_S	ORF1ab	2355	SRR15350155	7328	G	T	0,0676663	2021-07-28	United States
ORF1ab_2930_L	ORF1ab	2930	SRR15350155	9053	G	T	0,999301	2021-07-28	United States
ORF1ab_3255_I	ORF1ab	3255	SRR15350155	10029	C	T	0,242239	2021-07-28	United States
ORF1ab_3476_V	ORF1ab	3476	SRR15350155	10691	A	G	0,998603	2021-07-28	United States
ORF1ab_3646_A	ORF1ab	3646	SRR15350155	11201	A	G	0,942402	2021-07-28	United States
ORF1ab_3936_N	ORF1ab	3936	SRR15350155	12071	G	A	0,661264	2021-07-28	United States
ORF1ab_314_L	ORF1ab	314	SRR15350155	14408	C	T	0,250228	2021-07-28	United States
ORF1ab_662_S	ORF1ab	662	SRR15350155	15451	G	A	0,762437	2021-07-28	United States
ORF1ab_1000_L	ORF1ab	1000	SRR15350155	16466	C	T	0,999647	2021-07-28	United States
ORF1ab_1898_F	ORF1ab	1898	SRR15350155	19160	C	T	0,998677	2021-07-28	United States
ORF1ab_1918_V	ORF1ab	1918	SRR15350155	19220	C	T	0,99957	2021-07-28	United States
ORF1ab_2501_I	ORF1ab	2501	SRR15350155	20968	G	A	0,998617	2021-07-28	United States
S_19_R	S	19	SRR15350155	21618	C	G	0,737656	2021-07-28	United States
S_95_I	S	95	SRR15350155	21846	C	T	1	2021-07-28	United States
S_142_D	S	142	SRR15350155	21987	G	A	0,999636	2021-07-28	United States
S_156_NA	S	156	SRR15350155	22028	G	-AGTTCA	0,998717	2021-07-28	United States
S_452_R	S	452	SRR15350155	22917	T	G	0,998664	2021-07-28	United States
S_478_K	S	478	SRR15350155	22995	C	A	0,760718	2021-07-28	United States
S_614_G	S	614	SRR15350155	23403	A	G	0,999816	2021-07-28	United States
S_681_R	S	681	SRR15350155	23604	C	G	0,99963	2021-07-28	United States
S_950_N	S	950	SRR15350155	24410	G	A	0,99945	2021-07-28	United States
ORF3a_26_L	ORF3a	26	SRR15350155	25469	C	T	0,999703	2021-07-28	United States
M_82_T	M	82	SRR15350155	26767	T	C	0,993552	2021-07-28	United States
ORF7a_82_A	ORF7a	82	SRR15350155	27638	T	C	0,999578	2021-07-28	United States
ORF7a_120_I	ORF7a	120	SRR15350155	27752	C	T	0,999692	2021-07-28	United States
ORF7b_40_I	ORF7b	40	SRR15350155	27874	C	T	0,605283	2021-07-28	United States
ORF8_118_NA	ORF8	118	SRR15350155	28247	A	-GATTTC	0,997644	2021-07-28	United States
N_63_G	N	63	SRR15350155	28461	A	G	0,999212	2021-07-28	United States
N_203_M	N	203	SRR15350155	28881	G	T	0,999676	2021-07-28	United States
N_215_C	N	215	SRR15350155	28916	G	T	0,998895	2021-07-28	United States
N_377_Y	N	377	SRR15350155	29402	G	T	0,999373	2021-07-28	United States
ORF1ab_1306_S	ORF1ab	1306	SRR15350156	4181	G	T	1	2021-07-28	United States
ORF1ab_2046_L	ORF1ab	2046	SRR15350156	6402	C	T	0,748404	2021-07-28	United States
ORF1ab_2125_Y	ORF1ab	2125	SRR15350156	6638	C	T	0,964427	2021-07-28	United States
ORF1ab_2287_S	ORF1ab	2287	SRR15350156	7124	C	T	1	2021-07-28	United States
ORF1ab_2380_I	ORF1ab	2380	SRR15350156	7405	G	T	0,989399	2021-07-28	United States
ORF1ab_2554_V	ORF1ab	2554	SRR15350156	7926	C	T	0,982301	2021-07-28	United States
ORF1ab_2930_L	ORF1ab	2930	SRR15350156	9053	G	T	1	2021-07-28	United States
ORF1ab_3255_I	ORF1ab	3255	SRR15350156	10029	C	T	0,158014	2021-07-28	United States
ORF1ab_3646_A	ORF1ab	3646	SRR15350156	11201	A	G	0,945933	2021-07-28	United States
ORF1ab_3930_F	ORF1ab	3930	SRR15350156	12053	C	T	0,974508	2021-07-28	United States
ORF1ab_183_V	ORF1ab	183	SRR15350156	14014	T	G	0,984375	2021-07-28	United States
ORF1ab_314_L	ORF1ab	314	SRR15350156	14408	C	T	0,41807	2021-07-28	United States
ORF1ab_662_S	ORF1ab	662	SRR15350156	15451	G	A	0,835634	2021-07-28	United States
ORF1ab_1000_L	ORF1ab	1000	SRR15350156	16466	C	T	0,999275	2021-07-28	United States
ORF1ab_1087_Y	ORF1ab	1087	SRR15350156	16726	C	T	0,979964	2021-07-28	United States
ORF1ab_1918_V	ORF1ab	1918	SRR15350156	19220	C	T	0,999279	2021-07-28	United States
S_19_R	S	19	SRR15350156	21618	C	G	0,785875	2021-07-28	United States
S_142_D	S	142	SRR15350156	21987	G	A	1	2021-07-28	United States
S_156_NA	S	156	SRR15350156	22028	G	-AGTTCA	0,987952	2021-07-28	United States
S_452_R	S	452	SRR15350156	22917	T	G	1	2021-07-28	United States
S_478_K	S	478	SRR15350156	22995	C	A	0,676647	2021-07-28	United States
S_614_G	S	614	SRR15350156	23403	A	G	1	2021-07-28	United States
S_681_R	S	681	SRR15350156	23604	C	G	1	2021-07-28	United States
S_950_N	S	950	SRR15350156	24410	G	A	1	2021-07-28	United States
ORF3a_26_L	ORF3a	26	SRR15350156	25469	C	T	1	2021-07-28	United States
M_82_T	M	82	SRR15350156	26767	T	C	0,993485	2021-07-28	United States
ORF7a_82_A	ORF7a	82	SRR15350156	27638	T	C	1	2021-07-28	United States
ORF7a_120_I	ORF7a	120	SRR15350156	27752	C	T	1	2021-07-28	United States
ORF7b_40_I	ORF7b	40	SRR15350156	27874	C	T	0,659292	2021-07-28	United States
ORF8_60_F	ORF8	60	SRR15350156	28073	G	T	0,392578	2021-07-28	United States
ORF8_118_NA	ORF8	118	SRR15350156	28247	A	-GATTTC	0,998567	2021-07-28	United States
N_63_G	N	63	SRR15350156	28461	A	G	1	2021-07-28	United States
N_203_M	N	203	SRR15350156	28881	G	T	1	2021-07-28	United States
N_215_C	N	215	SRR15350156	28916	G	T	1	2021-07-28	United States
N_377_Y	N	377	SRR15350156	29402	G	T	1	2021-07-28	United States
ORF1ab_669_N	ORF1ab	669	SRR15350157	2272	G	C	0,999051	2021-07-28	United States
ORF1ab_1306_S	ORF1ab	1306	SRR15350157	4181	G	T	0,999541	2021-07-28	United States
ORF1ab_2046_L	ORF1ab	2046	SRR15350157	6402	C	T	0,775436	2021-07-28	United States
ORF1ab_2287_S	ORF1ab	2287	SRR15350157	7124	C	T	0,99973	2021-07-28	United States
ORF1ab_2355_S	ORF1ab	2355	SRR15350157	7328	G	T	0,0637655	2021-07-28	United States
ORF1ab_2847_S	ORF1ab	2847	SRR15350157	8805	A	G	0,998505	2021-07-28	United States
ORF1ab_2930_L	ORF1ab	2930	SRR15350157	9053	G	T	0,999367	2021-07-28	United States
ORF1ab_3255_I	ORF1ab	3255	SRR15350157	10029	C	T	0,229725	2021-07-28	United States
ORF1ab_3646_A	ORF1ab	3646	SRR15350157	11201	A	G	0,937406	2021-07-28	United States
ORF1ab_314_L	ORF1ab	314	SRR15350157	14408	C	T	0,376775	2021-07-28	United States
ORF1ab_662_S	ORF1ab	662	SRR15350157	15451	G	A	0,798988	2021-07-28	United States
ORF1ab_1000_L	ORF1ab	1000	SRR15350157	16466	C	T	0,99959	2021-07-28	United States
ORF1ab_1918_V	ORF1ab	1918	SRR15350157	19220	C	T	0,99938	2021-07-28	United States
S_19_R	S	19	SRR15350157	21618	C	G	0,725042	2021-07-28	United States
S_142_D	S	142	SRR15350157	21987	G	A	0,999611	2021-07-28	United States
S_156_NA	S	156	SRR15350157	22028	G	-AGTTCA	0,998191	2021-07-28	United States
S_258_L	S	258	SRR15350157	22335	G	T	0,999321	2021-07-28	United States
S_417_N	S	417	SRR15350157	22813	G	T	1	2021-07-28	United States
S_452_R	S	452	SRR15350157	22917	T	G	0,999512	2021-07-28	United States
S_478_K	S	478	SRR15350157	22995	C	A	0,615623	2021-07-28	United States
S_614_G	S	614	SRR15350157	23403	A	G	0,999789	2021-07-28	United States
S_681_R	S	681	SRR15350157	23604	C	G	0,999676	2021-07-28	United States
S_950_N	S	950	SRR15350157	24410	G	A	0,99989	2021-07-28	United States
ORF3a_26_L	ORF3a	26	SRR15350157	25469	C	T	0,999712	2021-07-28	United States
ORF3a_53_F	ORF3a	53	SRR15350157	25549	C	T	0,85276	2021-07-28	United States
ORF3a_222_Y	ORF3a	222	SRR15350157	26056	G	T	0,999219	2021-07-28	United States
M_29_F	M	29	SRR15350157	26607	C	T	0,985349	2021-07-28	United States
M_82_T	M	82	SRR15350157	26767	T	C	0,993338	2021-07-28	United States
ORF7a_41_D	ORF7a	41	SRR15350157	27516	G	T	0,998846	2021-07-28	United States
ORF7a_82_A	ORF7a	82	SRR15350157	27638	T	C	0,999837	2021-07-28	United States
ORF7a_120_I	ORF7a	120	SRR15350157	27752	C	T	0,999784	2021-07-28	United States
ORF7b_40_I	ORF7b	40	SRR15350157	27874	C	T	0,696806	2021-07-28	United States
ORF8_118_NA	ORF8	118	SRR15350157	28247	A	-GATTTC	0,99786	2021-07-28	United States
N_63_G	N	63	SRR15350157	28461	A	G	0,999652	2021-07-28	United States
N_203_M	N	203	SRR15350157	28881	G	T	0,99988	2021-07-28	United States
N_215_C	N	215	SRR15350157	28916	G	T	0,999642	2021-07-28	United States
N_377_Y	N	377	SRR15350157	29402	G	T	0,99973	2021-07-28	United States
ORF1ab_1633_D	ORF1ab	1633	SRR15350159	5164	G	T	0,990741	2021-07-28	United States
ORF1ab_1640_L	ORF1ab	1640	SRR15350159	5184	C	T	0,916667	2021-07-28	United States
ORF1ab_2144_NA	ORF1ab	2144	SRR15350159	6696	C	+T	0,0515873	2021-07-28	United States
ORF1ab_2355_S	ORF1ab	2355	SRR15350159	7328	G	T	0,0769231	2021-07-28	United States
ORF1ab_3209_V	ORF1ab	3209	SRR15350159	9891	C	T	0,992015	2021-07-28	United States
ORF1ab_3718_A	ORF1ab	3718	SRR15350159	11418	T	C	0,9897	2021-07-28	United States
ORF1ab_3750_I	ORF1ab	3750	SRR15350159	11514	C	T	0,968007	2021-07-28	United States
ORF1ab_314_L	ORF1ab	314	SRR15350159	14408	C	T	0,339304	2021-07-28	United States
ORF1ab_662_S	ORF1ab	662	SRR15350159	15451	G	A	0,789196	2021-07-28	United States
ORF1ab_1000_L	ORF1ab	1000	SRR15350159	16466	C	T	0,998981	2021-07-28	United States
S_19_R	S	19	SRR15350159	21618	C	G	0,731429	2021-07-28	United States
S_142_D	S	142	SRR15350159	21987	G	A	1	2021-07-28	United States
S_156_NA	S	156	SRR15350159	22028	G	-AGTTCA	0,995475	2021-07-28	United States
S_289_I	S	289	SRR15350159	22427	G	A	0,98324	2021-07-28	United States
S_452_R	S	452	SRR15350159	22917	T	G	0,995455	2021-07-28	United States
S_478_K	S	478	SRR15350159	22995	C	A	0,62069	2021-07-28	United States
S_614_G	S	614	SRR15350159	23403	A	G	1	2021-07-28	United States
S_681_R	S	681	SRR15350159	23604	C	G	1	2021-07-28	United States
S_950_N	S	950	SRR15350159	24410	G	A	1	2021-07-28	United States
ORF3a_26_L	ORF3a	26	SRR15350159	25469	C	T	0,999676	2021-07-28	United States
M_82_T	M	82	SRR15350159	26767	T	C	0,989761	2021-07-28	United States
ORF7a_82_A	ORF7a	82	SRR15350159	27638	T	C	1	2021-07-28	United States
ORF7a_120_I	ORF7a	120	SRR15350159	27752	C	T	1	2021-07-28	United States
ORF8_118_NA	ORF8	118	SRR15350159	28247	A	-GATTTC	0,998308	2021-07-28	United States
N_18_V	N	18	SRR15350159	28326	G	T	0,97555	2021-07-28	United States
N_63_G	N	63	SRR15350159	28461	A	G	0,998921	2021-07-28	United States
N_203_M	N	203	SRR15350159	28881	G	T	1	2021-07-28	United States
N_377_Y	N	377	SRR15350159	29402	G	T	1	2021-07-28	United States
ORF1ab_1306_S	ORF1ab	1306	SRR15350161	4181	G	T	0,998711	2021-07-28	United States
ORF1ab_2046_L	ORF1ab	2046	SRR15350161	6402	C	T	0,702959	2021-07-28	United States
ORF1ab_2125_Y	ORF1ab	2125	SRR15350161	6638	C	T	0,980181	2021-07-28	United States
ORF1ab_2287_S	ORF1ab	2287	SRR15350161	7124	C	T	0,999139	2021-07-28	United States
ORF1ab_2355_S	ORF1ab	2355	SRR15350161	7328	G	T	0,0625	2021-07-28	United States
ORF1ab_2554_V	ORF1ab	2554	SRR15350161	7926	C	T	0,992593	2021-07-28	United States
ORF1ab_2930_L	ORF1ab	2930	SRR15350161	9053	G	T	0,997818	2021-07-28	United States
ORF1ab_3255_I	ORF1ab	3255	SRR15350161	10029	C	T	0,147512	2021-07-28	United States
ORF1ab_3646_A	ORF1ab	3646	SRR15350161	11201	A	G	0,961977	2021-07-28	United States
ORF1ab_183_V	ORF1ab	183	SRR15350161	14014	T	G	0,997407	2021-07-28	United States
ORF1ab_314_L	ORF1ab	314	SRR15350161	14408	C	T	0,418313	2021-07-28	United States
ORF1ab_662_S	ORF1ab	662	SRR15350161	15451	G	A	0,877398	2021-07-28	United States
ORF1ab_1000_L	ORF1ab	1000	SRR15350161	16466	C	T	0,999681	2021-07-28	United States
ORF1ab_1087_Y	ORF1ab	1087	SRR15350161	16726	C	T	0,993964	2021-07-28	United States
ORF1ab_1918_V	ORF1ab	1918	SRR15350161	19220	C	T	0,998767	2021-07-28	United States
S_19_R	S	19	SRR15350161	21618	C	G	0,854689	2021-07-28	United States
S_142_D	S	142	SRR15350161	21987	G	A	1	2021-07-28	United States
S_156_NA	S	156	SRR15350161	22028	G	-AGTTCA	0,99728	2021-07-28	United States
S_452_R	S	452	SRR15350161	22917	T	G	1	2021-07-28	United States
S_478_K	S	478	SRR15350161	22995	C	A	0,711752	2021-07-28	United States
S_614_G	S	614	SRR15350161	23403	A	G	0,999624	2021-07-28	United States
S_681_R	S	681	SRR15350161	23604	C	G	0,999566	2021-07-28	United States
S_950_N	S	950	SRR15350161	24410	G	A	0,99957	2021-07-28	United States
ORF3a_26_L	ORF3a	26	SRR15350161	25469	C	T	0,999819	2021-07-28	United States
M_82_T	M	82	SRR15350161	26767	T	C	0,993673	2021-07-28	United States
ORF7a_82_A	ORF7a	82	SRR15350161	27638	T	C	1	2021-07-28	United States
ORF7a_120_I	ORF7a	120	SRR15350161	27752	C	T	0,999621	2021-07-28	United States
ORF7b_40_I	ORF7b	40	SRR15350161	27874	C	T	0,653324	2021-07-28	United States
ORF8_60_F	ORF8	60	SRR15350161	28073	G	T	0,269005	2021-07-28	United States
ORF8_118_NA	ORF8	118	SRR15350161	28247	A	-GATTTC	0,99353	2021-07-28	United States
N_63_G	N	63	SRR15350161	28461	A	G	0,997958	2021-07-28	United States
N_203_M	N	203	SRR15350161	28881	G	T	1	2021-07-28	United States
N_215_C	N	215	SRR15350161	28916	G	T	0,998371	2021-07-28	United States
N_377_Y	N	377	SRR15350161	29402	G	T	0,999453	2021-07-28	United States
ORF1ab_1306_S	ORF1ab	1306	SRR15350163	4181	G	T	0,998956	2021-07-28	United States
ORF1ab_2046_L	ORF1ab	2046	SRR15350163	6402	C	T	0,742854	2021-07-28	United States
ORF1ab_2287_S	ORF1ab	2287	SRR15350163	7124	C	T	0,999836	2021-07-28	United States
ORF1ab_2355_S	ORF1ab	2355	SRR15350163	7328	G	T	0,0802817	2021-07-28	United States
ORF1ab_2930_L	ORF1ab	2930	SRR15350163	9053	G	T	0,999465	2021-07-28	United States
ORF1ab_3255_I	ORF1ab	3255	SRR15350163	10029	C	T	0,190973	2021-07-28	United States
ORF1ab_3646_A	ORF1ab	3646	SRR15350163	11201	A	G	0,944024	2021-07-28	United States
ORF1ab_314_L	ORF1ab	314	SRR15350163	14408	C	T	0,404346	2021-07-28	United States
ORF1ab_662_S	ORF1ab	662	SRR15350163	15451	G	A	0,811206	2021-07-28	United States
ORF1ab_1000_L	ORF1ab	1000	SRR15350163	16466	C	T	0,999584	2021-07-28	United States
ORF1ab_1257_V	ORF1ab	1257	SRR15350163	17236	A	G	0,997915	2021-07-28	United States
ORF1ab_1918_V	ORF1ab	1918	SRR15350163	19220	C	T	0,99941	2021-07-28	United States
S_19_R	S	19	SRR15350163	21618	C	G	0,755565	2021-07-28	United States
S_142_D	S	142	SRR15350163	21987	G	A	1	2021-07-28	United States
S_156_NA	S	156	SRR15350163	22028	G	-AGTTCA	0,999433	2021-07-28	United States
S_452_R	S	452	SRR15350163	22917	T	G	1	2021-07-28	United States
S_478_K	S	478	SRR15350163	22995	C	A	0,581658	2021-07-28	United States
S_614_G	S	614	SRR15350163	23403	A	G	0,999743	2021-07-28	United States
S_681_R	S	681	SRR15350163	23604	C	G	1	2021-07-28	United States
S_950_N	S	950	SRR15350163	24410	G	A	0,999687	2021-07-28	United States
ORF3a_26_L	ORF3a	26	SRR15350163	25469	C	T	0,99964	2021-07-28	United States
M_82_T	M	82	SRR15350163	26767	T	C	0,994666	2021-07-28	United States
ORF7a_82_A	ORF7a	82	SRR15350163	27638	T	C	0,999546	2021-07-28	United States
ORF7a_120_I	ORF7a	120	SRR15350163	27752	C	T	0,999675	2021-07-28	United States
ORF7b_40_I	ORF7b	40	SRR15350163	27874	C	T	0,765936	2021-07-28	United States
ORF8_25_Y	ORF8	25	SRR15350163	27967	G	A	0,987832	2021-07-28	United States
ORF8_118_NA	ORF8	118	SRR15350163	28247	A	-GATTTC	0,998334	2021-07-28	United States
N_63_G	N	63	SRR15350163	28461	A	G	0,999498	2021-07-28	United States
N_203_M	N	203	SRR15350163	28881	G	T	0,999618	2021-07-28	United States
N_215_C	N	215	SRR15350163	28916	G	T	0,997925	2021-07-28	United States
N_377_Y	N	377	SRR15350163	29402	G	T	0,998515	2021-07-28	United States
ORF1ab_1306_S	ORF1ab	1306	SRR15350166	4181	G	T	0,999606	2021-07-28	United States
ORF1ab_2046_L	ORF1ab	2046	SRR15350166	6402	C	T	0,729763	2021-07-28	United States
ORF1ab_2125_Y	ORF1ab	2125	SRR15350166	6638	C	T	0,989012	2021-07-28	United States
ORF1ab_2287_S	ORF1ab	2287	SRR15350166	7124	C	T	0,999653	2021-07-28	United States
ORF1ab_2355_S	ORF1ab	2355	SRR15350166	7328	G	T	0,106911	2021-07-28	United States
ORF1ab_2554_V	ORF1ab	2554	SRR15350166	7926	C	T	0,999499	2021-07-28	United States
ORF1ab_2930_L	ORF1ab	2930	SRR15350166	9053	G	T	0,998539	2021-07-28	United States
ORF1ab_3255_I	ORF1ab	3255	SRR15350166	10029	C	T	0,216267	2021-07-28	United States
ORF1ab_3646_A	ORF1ab	3646	SRR15350166	11201	A	G	0,935954	2021-07-28	United States
ORF1ab_183_V	ORF1ab	183	SRR15350166	14014	T	G	0,999373	2021-07-28	United States
ORF1ab_314_L	ORF1ab	314	SRR15350166	14408	C	T	0,341325	2021-07-28	United States
ORF1ab_662_S	ORF1ab	662	SRR15350166	15451	G	A	0,784901	2021-07-28	United States
ORF1ab_1000_L	ORF1ab	1000	SRR15350166	16466	C	T	0,999467	2021-07-28	United States
ORF1ab_1087_Y	ORF1ab	1087	SRR15350166	16726	C	T	0,999036	2021-07-28	United States
ORF1ab_1918_V	ORF1ab	1918	SRR15350166	19220	C	T	0,99951	2021-07-28	United States
S_19_R	S	19	SRR15350166	21618	C	G	0,771976	2021-07-28	United States
S_142_D	S	142	SRR15350166	21987	G	A	0,999769	2021-07-28	United States
S_156_NA	S	156	SRR15350166	22028	G	-AGTTCA	0,998384	2021-07-28	United States
S_452_R	S	452	SRR15350166	22917	T	G	0,999524	2021-07-28	United States
S_478_K	S	478	SRR15350166	22995	C	A	0,6126	2021-07-28	United States
S_614_G	S	614	SRR15350166	23403	A	G	0,999745	2021-07-28	United States
S_681_R	S	681	SRR15350166	23604	C	G	0,999292	2021-07-28	United States
S_950_N	S	950	SRR15350166	24410	G	A	0,999511	2021-07-28	United States
ORF3a_26_L	ORF3a	26	SRR15350166	25469	C	T	0,999724	2021-07-28	United States
M_82_T	M	82	SRR15350166	26767	T	C	0,993767	2021-07-28	United States
ORF7a_82_A	ORF7a	82	SRR15350166	27638	T	C	0,999479	2021-07-28	United States
ORF7a_120_I	ORF7a	120	SRR15350166	27752	C	T	0,999729	2021-07-28	United States
ORF7b_40_I	ORF7b	40	SRR15350166	27874	C	T	0,646794	2021-07-28	United States
ORF8_57_NA	ORF8	57	SRR15350166	28063	T	-AATTG	0,990177	2021-07-28	United States
ORF8_118_NA	ORF8	118	SRR15350166	28247	A	-GATTTC	0,992869	2021-07-28	United States
N_63_G	N	63	SRR15350166	28461	A	G	0,999672	2021-07-28	United States
N_203_M	N	203	SRR15350166	28881	G	T	0,999733	2021-07-28	United States
N_215_C	N	215	SRR15350166	28916	G	T	0,998838	2021-07-28	United States
N_377_Y	N	377	SRR15350166	29402	G	T	0,999739	2021-07-28	United States
ORF1ab_1306_S	ORF1ab	1306	SRR15350171	4181	G	T	0,997416	2021-07-28	United States
ORF1ab_2046_L	ORF1ab	2046	SRR15350171	6402	C	T	0,70964	2021-07-28	United States
ORF1ab_2287_S	ORF1ab	2287	SRR15350171	7124	C	T	0,996681	2021-07-28	United States
ORF1ab_2930_L	ORF1ab	2930	SRR15350171	9053	G	T	0,994318	2021-07-28	United States
ORF1ab_3255_I	ORF1ab	3255	SRR15350171	10029	C	T	0,160615	2021-07-28	United States
ORF1ab_3646_A	ORF1ab	3646	SRR15350171	11201	A	G	0,950364	2021-07-28	United States
ORF1ab_314_L	ORF1ab	314	SRR15350171	14408	C	T	0,36333	2021-07-28	United States
ORF1ab_662_S	ORF1ab	662	SRR15350171	15451	G	A	0,826875	2021-07-28	United States
ORF1ab_1000_L	ORF1ab	1000	SRR15350171	16466	C	T	0,998732	2021-07-28	United States
ORF1ab_1257_V	ORF1ab	1257	SRR15350171	17236	A	G	0,991409	2021-07-28	United States
ORF1ab_1918_V	ORF1ab	1918	SRR15350171	19220	C	T	0,997917	2021-07-28	United States
S_19_R	S	19	SRR15350171	21618	C	G	0,769078	2021-07-28	United States
S_142_D	S	142	SRR15350171	21987	G	A	1	2021-07-28	United States
S_156_NA	S	156	SRR15350171	22028	G	-AGTTCA	1	2021-07-28	United States
S_452_R	S	452	SRR15350171	22917	T	G	1	2021-07-28	United States
S_478_K	S	478	SRR15350171	22995	C	A	0,724138	2021-07-28	United States
S_614_G	S	614	SRR15350171	23403	A	G	1	2021-07-28	United States
S_681_R	S	681	SRR15350171	23604	C	G	1	2021-07-28	United States
S_950_N	S	950	SRR15350171	24410	G	A	1	2021-07-28	United States
ORF3a_26_L	ORF3a	26	SRR15350171	25469	C	T	0,998808	2021-07-28	United States
ORF3a_104_S	ORF3a	104	SRR15350171	25702	C	T	0,985862	2021-07-28	United States
M_82_T	M	82	SRR15350171	26767	T	C	0,991826	2021-07-28	United States
ORF7a_82_A	ORF7a	82	SRR15350171	27638	T	C	1	2021-07-28	United States
ORF7a_120_I	ORF7a	120	SRR15350171	27752	C	T	0,995536	2021-07-28	United States
ORF7b_40_I	ORF7b	40	SRR15350171	27874	C	T	0,716923	2021-07-28	United States
ORF8_118_NA	ORF8	118	SRR15350171	28247	A	-GATTTC	0,996738	2021-07-28	United States
N_63_G	N	63	SRR15350171	28461	A	G	0,995789	2021-07-28	United States
N_203_M	N	203	SRR15350171	28881	G	T	0,998239	2021-07-28	United States
N_208_S	N	208	SRR15350171	28895	G	T	0,982548	2021-07-28	United States
N_215_C	N	215	SRR15350171	28916	G	T	0,99308	2021-07-28	United States
N_377_Y	N	377	SRR15350171	29402	G	T	1	2021-07-28	United States
ORF1ab_711_A	ORF1ab	711	SRR15350172	2396	A	G	0,557206	2021-07-28	United States
ORF1ab_1306_S	ORF1ab	1306	SRR15350172	4181	G	T	0,999282	2021-07-28	United States
ORF1ab_2046_L	ORF1ab	2046	SRR15350172	6402	C	T	0,772672	2021-07-28	United States
ORF1ab_2287_S	ORF1ab	2287	SRR15350172	7124	C	T	0,999037	2021-07-28	United States
ORF1ab_2355_S	ORF1ab	2355	SRR15350172	7328	G	T	0,0656422	2021-07-28	United States
ORF1ab_2930_L	ORF1ab	2930	SRR15350172	9053	G	T	0,998492	2021-07-28	United States
ORF1ab_3255_I	ORF1ab	3255	SRR15350172	10029	C	T	0,213879	2021-07-28	United States
ORF1ab_3646_A	ORF1ab	3646	SRR15350172	11201	A	G	0,944975	2021-07-28	United States
ORF1ab_122_S	ORF1ab	122	SRR15350172	13832	T	C	0,998041	2021-07-28	United States
ORF1ab_314_L	ORF1ab	314	SRR15350172	14408	C	T	0,366244	2021-07-28	United States
ORF1ab_662_S	ORF1ab	662	SRR15350172	15451	G	A	0,799101	2021-07-28	United States
ORF1ab_1000_L	ORF1ab	1000	SRR15350172	16466	C	T	0,999711	2021-07-28	United States
ORF1ab_1498_V	ORF1ab	1498	SRR15350172	17959	A	G	0,764982	2021-07-28	United States
ORF1ab_1918_V	ORF1ab	1918	SRR15350172	19220	C	T	0,999246	2021-07-28	United States
S_19_R	S	19	SRR15350172	21618	C	G	0,342689	2021-07-28	United States
S_95_I	S	95	SRR15350172	21846	C	T	1	2021-07-28	United States
S_142_D	S	142	SRR15350172	21987	G	A	0,999893	2021-07-28	United States
S_156_NA	S	156	SRR15350172	22028	G	-AGTTCA	0,997241	2021-07-28	United States
S_452_R	S	452	SRR15350172	22917	T	G	0,999572	2021-07-28	United States
S_478_K	S	478	SRR15350172	22995	C	A	0,609936	2021-07-28	United States
S_614_G	S	614	SRR15350172	23403	A	G	0,999632	2021-07-28	United States
S_681_R	S	681	SRR15350172	23604	C	G	0,999775	2021-07-28	United States
S_950_N	S	950	SRR15350172	24410	G	A	0,999878	2021-07-28	United States
ORF3a_26_L	ORF3a	26	SRR15350172	25469	C	T	0,999761	2021-07-28	United States
M_82_T	M	82	SRR15350172	26767	T	C	0,993127	2021-07-28	United States
ORF6_46_V	ORF6	46	SRR15350172	27338	A	T	0,997245	2021-07-28	United States
ORF7a_82_A	ORF7a	82	SRR15350172	27638	T	C	0,999692	2021-07-28	United States
ORF7a_120_I	ORF7a	120	SRR15350172	27752	C	T	0,999764	2021-07-28	United States
ORF7b_40_I	ORF7b	40	SRR15350172	27874	C	T	0,684256	2021-07-28	United States
ORF8_118_NA	ORF8	118	SRR15350172	28247	A	-GATTTC	0,99743	2021-07-28	United States
N_63_G	N	63	SRR15350172	28461	A	G	0,999643	2021-07-28	United States
N_203_M	N	203	SRR15350172	28881	G	T	0,999742	2021-07-28	United States
N_215_C	N	215	SRR15350172	28916	G	T	0,999324	2021-07-28	United States
N_377_Y	N	377	SRR15350172	29402	G	T	0,999577	2021-07-28	United States
ORF1ab_1640_L	ORF1ab	1640	SRR15350173	5184	C	T	0,954325	2021-07-28	United States
ORF1ab_2355_S	ORF1ab	2355	SRR15350173	7328	G	T	0,080456	2021-07-28	United States
ORF1ab_3209_V	ORF1ab	3209	SRR15350173	9891	C	T	0,998455	2021-07-28	United States
ORF1ab_3718_A	ORF1ab	3718	SRR15350173	11418	T	C	0,9989	2021-07-28	United States
ORF1ab_3750_I	ORF1ab	3750	SRR15350173	11514	C	T	0,989874	2021-07-28	United States
ORF1ab_314_L	ORF1ab	314	SRR15350173	14408	C	T	0,351699	2021-07-28	United States
ORF1ab_662_S	ORF1ab	662	SRR15350173	15451	G	A	0,788396	2021-07-28	United States
ORF1ab_1000_L	ORF1ab	1000	SRR15350173	16466	C	T	0,999747	2021-07-28	United States
S_19_R	S	19	SRR15350173	21618	C	G	0,73928	2021-07-28	United States
S_142_D	S	142	SRR15350173	21987	G	A	0,999867	2021-07-28	United States
S_156_NA	S	156	SRR15350173	22028	G	-AGTTCA	0,99761	2021-07-28	United States
S_222_V	S	222	SRR15350173	22227	C	T	0,999091	2021-07-28	United States
S_452_R	S	452	SRR15350173	22917	T	G	0,999454	2021-07-28	United States
S_478_K	S	478	SRR15350173	22995	C	A	0,650892	2021-07-28	United States
S_614_G	S	614	SRR15350173	23403	A	G	0,999735	2021-07-28	United States
S_681_R	S	681	SRR15350173	23604	C	G	0,999634	2021-07-28	United States
S_950_N	S	950	SRR15350173	24410	G	A	0,999696	2021-07-28	United States
S_1264_L	S	1264	SRR15350173	25352	G	T	0,992964	2021-07-28	United States
ORF3a_26_L	ORF3a	26	SRR15350173	25469	C	T	0,999789	2021-07-28	United States
M_82_T	M	82	SRR15350173	26767	T	C	0,994212	2021-07-28	United States
ORF6_48_N	ORF6	48	SRR15350173	27345	A	T	0,998931	2021-07-28	United States
ORF7a_82_A	ORF7a	82	SRR15350173	27638	T	C	0,999452	2021-07-28	United States
ORF7a_120_I	ORF7a	120	SRR15350173	27752	C	T	0,999803	2021-07-28	United States
ORF8_118_NA	ORF8	118	SRR15350173	28247	A	-GATTTC	0,997787	2021-07-28	United States
N_63_G	N	63	SRR15350173	28461	A	G	0,999566	2021-07-28	United States
N_203_M	N	203	SRR15350173	28881	G	T	0,999545	2021-07-28	United States
N_377_Y	N	377	SRR15350173	29402	G	T	0,999643	2021-07-28	United States
ORF1ab_1306_S	ORF1ab	1306	SRR15350176	4181	G	T	0,999098	2021-07-28	United States
ORF1ab_2046_L	ORF1ab	2046	SRR15350176	6402	C	T	0,66888	2021-07-28	United States
ORF1ab_2287_S	ORF1ab	2287	SRR15350176	7124	C	T	0,999344	2021-07-28	United States
ORF1ab_2355_S	ORF1ab	2355	SRR15350176	7328	G	T	0,0615559	2021-07-28	United States
ORF1ab_2930_L	ORF1ab	2930	SRR15350176	9053	G	T	0,999116	2021-07-28	United States
ORF1ab_3255_I	ORF1ab	3255	SRR15350176	10029	C	T	0,216459	2021-07-28	United States
ORF1ab_3646_A	ORF1ab	3646	SRR15350176	11201	A	G	0,948509	2021-07-28	United States
ORF1ab_314_L	ORF1ab	314	SRR15350176	14408	C	T	0,308111	2021-07-28	United States
ORF1ab_662_S	ORF1ab	662	SRR15350176	15451	G	A	0,770626	2021-07-28	United States
ORF1ab_1000_L	ORF1ab	1000	SRR15350176	16466	C	T	0,99954	2021-07-28	United States
ORF1ab_1257_V	ORF1ab	1257	SRR15350176	17236	A	G	0,998428	2021-07-28	United States
ORF1ab_1918_V	ORF1ab	1918	SRR15350176	19220	C	T	0,999238	2021-07-28	United States
S_19_R	S	19	SRR15350176	21618	C	G	0,789151	2021-07-28	United States
S_142_D	S	142	SRR15350176	21987	G	A	0,999861	2021-07-28	United States
S_156_NA	S	156	SRR15350176	22028	G	-AGTTCA	0,998326	2021-07-28	United States
S_452_R	S	452	SRR15350176	22917	T	G	0,99922	2021-07-28	United States
S_478_K	S	478	SRR15350176	22995	C	A	0,661583	2021-07-28	United States
S_614_G	S	614	SRR15350176	23403	A	G	0,999682	2021-07-28	United States
S_681_R	S	681	SRR15350176	23604	C	G	0,99963	2021-07-28	United States
S_950_N	S	950	SRR15350176	24410	G	A	0,999786	2021-07-28	United States
ORF3a_26_L	ORF3a	26	SRR15350176	25469	C	T	0,999817	2021-07-28	United States
M_82_T	M	82	SRR15350176	26767	T	C	0,993186	2021-07-28	United States
ORF7a_82_A	ORF7a	82	SRR15350176	27638	T	C	0,999535	2021-07-28	United States
ORF7a_120_I	ORF7a	120	SRR15350176	27752	C	T	0,99975	2021-07-28	United States
ORF7b_40_I	ORF7b	40	SRR15350176	27874	C	T	0,650983	2021-07-28	United States
ORF8_118_NA	ORF8	118	SRR15350176	28247	A	-GATTTC	0,997707	2021-07-28	United States
N_63_G	N	63	SRR15350176	28461	A	G	0,999604	2021-07-28	United States
N_203_M	N	203	SRR15350176	28881	G	T	0,999634	2021-07-28	United States
N_215_C	N	215	SRR15350176	28916	G	T	0,999318	2021-07-28	United States
N_377_Y	N	377	SRR15350176	29402	G	T	0,999443	2021-07-28	United States
N_415_G	N	415	SRR15350176	29517	A	G	0,0666192	2021-07-28	United States
ORF1ab_1306_S	ORF1ab	1306	SRR15350178	4181	G	T	0,996454	2021-07-28	United States
ORF1ab_2046_L	ORF1ab	2046	SRR15350178	6402	C	T	0,752941	2021-07-28	United States
ORF1ab_2287_S	ORF1ab	2287	SRR15350178	7124	C	T	1	2021-07-28	United States
ORF1ab_3255_I	ORF1ab	3255	SRR15350178	10029	C	T	0,193906	2021-07-28	United States
ORF1ab_3646_A	ORF1ab	3646	SRR15350178	11201	A	G	0,908575	2021-07-28	United States
ORF1ab_314_L	ORF1ab	314	SRR15350178	14408	C	T	0,472727	2021-07-28	United States
ORF1ab_662_S	ORF1ab	662	SRR15350178	15451	G	A	0,857895	2021-07-28	United States
ORF1ab_1000_L	ORF1ab	1000	SRR15350178	16466	C	T	1	2021-07-28	United States
ORF1ab_1257_V	ORF1ab	1257	SRR15350178	17236	A	G	0,985935	2021-07-28	United States
ORF1ab_1918_V	ORF1ab	1918	SRR15350178	19220	C	T	0,992974	2021-07-28	United States
S_19_R	S	19	SRR15350178	21618	C	G	0,831138	2021-07-28	United States
S_478_K	S	478	SRR15350178	22995	C	A	0,565891	2021-07-28	United States
S_614_G	S	614	SRR15350178	23403	A	G	1	2021-07-28	United States
S_681_R	S	681	SRR15350178	23604	C	G	0,984536	2021-07-28	United States
S_950_N	S	950	SRR15350178	24410	G	A	0,998428	2021-07-28	United States
ORF3a_26_L	ORF3a	26	SRR15350178	25469	C	T	0,998612	2021-07-28	United States
M_82_T	M	82	SRR15350178	26767	T	C	0,996269	2021-07-28	United States
ORF7a_82_A	ORF7a	82	SRR15350178	27638	T	C	1	2021-07-28	United States
ORF7a_120_I	ORF7a	120	SRR15350178	27752	C	T	1	2021-07-28	United States
ORF7b_40_I	ORF7b	40	SRR15350178	27874	C	T	0,695817	2021-07-28	United States
ORF8_118_NA	ORF8	118	SRR15350178	28247	A	-GATTTC	0,995215	2021-07-28	United States
N_63_G	N	63	SRR15350178	28461	A	G	1	2021-07-28	United States
N_203_M	N	203	SRR15350178	28881	G	T	0,996815	2021-07-28	United States
N_215_C	N	215	SRR15350178	28916	G	T	0,996825	2021-07-28	United States
N_377_Y	N	377	SRR15350178	29402	G	T	0,997118	2021-07-28	United States
ORF1ab_1306_S	ORF1ab	1306	SRR15350180	4181	G	T	0,998794	2021-07-28	United States
ORF1ab_2046_L	ORF1ab	2046	SRR15350180	6402	C	T	0,7114	2021-07-28	United States
ORF1ab_2287_S	ORF1ab	2287	SRR15350180	7124	C	T	0,999	2021-07-28	United States
ORF1ab_2355_S	ORF1ab	2355	SRR15350180	7328	G	T	0,0880035	2021-07-28	United States
ORF1ab_2930_L	ORF1ab	2930	SRR15350180	9053	G	T	0,997495	2021-07-28	United States
ORF1ab_3255_I	ORF1ab	3255	SRR15350180	10029	C	T	0,184712	2021-07-28	United States
ORF1ab_3646_A	ORF1ab	3646	SRR15350180	11201	A	G	0,947983	2021-07-28	United States
ORF1ab_314_L	ORF1ab	314	SRR15350180	14408	C	T	0,316381	2021-07-28	United States
ORF1ab_662_S	ORF1ab	662	SRR15350180	15451	G	A	0,793306	2021-07-28	United States
ORF1ab_1000_L	ORF1ab	1000	SRR15350180	16466	C	T	0,99932	2021-07-28	United States
ORF1ab_1257_V	ORF1ab	1257	SRR15350180	17236	A	G	0,997593	2021-07-28	United States
ORF1ab_1918_V	ORF1ab	1918	SRR15350180	19220	C	T	0,99897	2021-07-28	United States
S_19_R	S	19	SRR15350180	21618	C	G	0,762087	2021-07-28	United States
S_142_D	S	142	SRR15350180	21987	G	A	0,999406	2021-07-28	United States
S_156_NA	S	156	SRR15350180	22028	G	-AGTTCA	0,995979	2021-07-28	United States
S_190_K	S	190	SRR15350180	22131	G	A	0,123853	2021-07-28	United States
S_452_R	S	452	SRR15350180	22917	T	G	1	2021-07-28	United States
S_478_K	S	478	SRR15350180	22995	C	A	0,636753	2021-07-28	United States
S_614_G	S	614	SRR15350180	23403	A	G	0,999757	2021-07-28	United States
S_681_R	S	681	SRR15350180	23604	C	G	0,999385	2021-07-28	United States
S_950_N	S	950	SRR15350180	24410	G	A	0,999852	2021-07-28	United States
ORF3a_26_L	ORF3a	26	SRR15350180	25469	C	T	0,999626	2021-07-28	United States
M_82_T	M	82	SRR15350180	26767	T	C	0,993372	2021-07-28	United States
ORF7a_82_A	ORF7a	82	SRR15350180	27638	T	C	0,999645	2021-07-28	United States
ORF7a_120_I	ORF7a	120	SRR15350180	27752	C	T	0,999633	2021-07-28	United States
ORF7b_40_I	ORF7b	40	SRR15350180	27874	C	T	0,663867	2021-07-28	United States
ORF8_118_NA	ORF8	118	SRR15350180	28247	A	-GATTTC	0,996916	2021-07-28	United States
N_63_G	N	63	SRR15350180	28461	A	G	0,999548	2021-07-28	United States
N_203_M	N	203	SRR15350180	28881	G	T	0,999208	2021-07-28	United States
N_215_C	N	215	SRR15350180	28916	G	T	0,998622	2021-07-28	United States
N_377_Y	N	377	SRR15350180	29402	G	T	0,999278	2021-07-28	United States
ORF1ab_1023_T	ORF1ab	1023	SRR15350181	3333	T	C	0,983857	2021-07-28	United States
ORF1ab_1306_S	ORF1ab	1306	SRR15350181	4181	G	T	0,996078	2021-07-28	United States
ORF1ab_2046_L	ORF1ab	2046	SRR15350181	6402	C	T	0,774629	2021-07-28	United States
ORF1ab_2125_Y	ORF1ab	2125	SRR15350181	6638	C	T	0,978903	2021-07-28	United States
ORF1ab_2287_S	ORF1ab	2287	SRR15350181	7124	C	T	0,997938	2021-07-28	United States
ORF1ab_2554_V	ORF1ab	2554	SRR15350181	7926	C	T	0,984375	2021-07-28	United States
ORF1ab_2930_L	ORF1ab	2930	SRR15350181	9053	G	T	0,992424	2021-07-28	United States
ORF1ab_3255_I	ORF1ab	3255	SRR15350181	10029	C	T	0,157186	2021-07-28	United States
ORF1ab_3646_A	ORF1ab	3646	SRR15350181	11201	A	G	0,954755	2021-07-28	United States
ORF1ab_183_V	ORF1ab	183	SRR15350181	14014	T	G	0,986395	2021-07-28	United States
ORF1ab_314_L	ORF1ab	314	SRR15350181	14408	C	T	0,433498	2021-07-28	United States
ORF1ab_662_S	ORF1ab	662	SRR15350181	15451	G	A	0,829682	2021-07-28	United States
ORF1ab_1000_L	ORF1ab	1000	SRR15350181	16466	C	T	0,99852	2021-07-28	United States
ORF1ab_1087_Y	ORF1ab	1087	SRR15350181	16726	C	T	0,990817	2021-07-28	United States
ORF1ab_1918_V	ORF1ab	1918	SRR15350181	19220	C	T	0,992767	2021-07-28	United States
S_19_R	S	19	SRR15350181	21618	C	G	0,790855	2021-07-28	United States
S_142_D	S	142	SRR15350181	21987	G	A	1	2021-07-28	United States
S_156_NA	S	156	SRR15350181	22028	G	-AGTTCA	1	2021-07-28	United States
S_452_R	S	452	SRR15350181	22917	T	G	1	2021-07-28	United States
S_478_K	S	478	SRR15350181	22995	C	A	0,584541	2021-07-28	United States
S_614_G	S	614	SRR15350181	23403	A	G	1	2021-07-28	United States
S_681_R	S	681	SRR15350181	23604	C	G	0,99117	2021-07-28	United States
S_950_N	S	950	SRR15350181	24410	G	A	1	2021-07-28	United States
ORF3a_26_L	ORF3a	26	SRR15350181	25469	C	T	1	2021-07-28	United States
M_82_T	M	82	SRR15350181	26767	T	C	0,99536	2021-07-28	United States
ORF7a_82_A	ORF7a	82	SRR15350181	27638	T	C	1	2021-07-28	United States
ORF7a_120_I	ORF7a	120	SRR15350181	27752	C	T	1	2021-07-28	United States
ORF7b_40_I	ORF7b	40	SRR15350181	27874	C	T	0,779626	2021-07-28	United States
ORF8_60_F	ORF8	60	SRR15350181	28073	G	T	0,3376	2021-07-28	United States
ORF8_118_NA	ORF8	118	SRR15350181	28247	A	-GATTTC	0,991845	2021-07-28	United States
N_63_G	N	63	SRR15350181	28461	A	G	1	2021-07-28	United States
N_203_M	N	203	SRR15350181	28881	G	T	1	2021-07-28	United States
N_215_C	N	215	SRR15350181	28916	G	T	0,996575	2021-07-28	United States
N_377_Y	N	377	SRR15350181	29402	G	T	0,997585	2021-07-28	United States
ORF1ab_1640_L	ORF1ab	1640	SRR15350182	5184	C	T	0,913636	2021-07-21	United States
ORF1ab_2355_S	ORF1ab	2355	SRR15350182	7328	G	T	0,0601504	2021-07-21	United States
ORF1ab_3209_V	ORF1ab	3209	SRR15350182	9891	C	T	0,996188	2021-07-21	United States
ORF1ab_3718_A	ORF1ab	3718	SRR15350182	11418	T	C	0,997147	2021-07-21	United States
ORF1ab_3750_I	ORF1ab	3750	SRR15350182	11514	C	T	0,985816	2021-07-21	United States
ORF1ab_314_L	ORF1ab	314	SRR15350182	14408	C	T	0,347735	2021-07-21	United States
ORF1ab_662_S	ORF1ab	662	SRR15350182	15451	G	A	0,815426	2021-07-21	United States
ORF1ab_1000_L	ORF1ab	1000	SRR15350182	16466	C	T	0,998918	2021-07-21	United States
S_19_R	S	19	SRR15350182	21618	C	G	0,980928	2021-07-21	United States
S_142_D	S	142	SRR15350182	21987	G	A	1	2021-07-21	United States
S_156_NA	S	156	SRR15350182	22028	G	-AGTTCA	0,99711	2021-07-21	United States
S_222_V	S	222	SRR15350182	22227	C	T	0,994012	2021-07-21	United States
S_452_R	S	452	SRR15350182	22917	T	G	1	2021-07-21	United States
S_478_K	S	478	SRR15350182	22995	C	A	0,596154	2021-07-21	United States
S_614_G	S	614	SRR15350182	23403	A	G	1	2021-07-21	United States
S_681_R	S	681	SRR15350182	23604	C	G	0,996124	2021-07-21	United States
S_950_N	S	950	SRR15350182	24410	G	A	0,99925	2021-07-21	United States
ORF3a_26_L	ORF3a	26	SRR15350182	25469	C	T	0,999804	2021-07-21	United States
ORF3a_224_C	ORF3a	224	SRR15350182	26062	G	T	0,991082	2021-07-21	United States
M_82_T	M	82	SRR15350182	26767	T	C	0,99	2021-07-21	United States
M_197_N	M	197	SRR15350182	27112	G	A	0,984995	2021-07-21	United States
ORF7a_82_A	ORF7a	82	SRR15350182	27638	T	C	1	2021-07-21	United States
ORF7a_120_I	ORF7a	120	SRR15350182	27752	C	T	0,998236	2021-07-21	United States
ORF8_118_NA	ORF8	118	SRR15350182	28247	A	-GATTTC	0,997848	2021-07-21	United States
N_63_G	N	63	SRR15350182	28461	A	G	1	2021-07-21	United States
N_203_M	N	203	SRR15350182	28881	G	T	0,999172	2021-07-21	United States
N_377_Y	N	377	SRR15350182	29402	G	T	0,998084	2021-07-21	United States
ORF1ab_1306_S	ORF1ab	1306	SRR15350183	4181	G	T	0,999149	2021-07-19	United States
ORF1ab_2046_L	ORF1ab	2046	SRR15350183	6402	C	T	0,707193	2021-07-19	United States
ORF1ab_2287_S	ORF1ab	2287	SRR15350183	7124	C	T	0,998825	2021-07-19	United States
ORF1ab_2554_V	ORF1ab	2554	SRR15350183	7926	C	T	0,998759	2021-07-19	United States
ORF1ab_2930_L	ORF1ab	2930	SRR15350183	9053	G	T	0,998198	2021-07-19	United States
ORF1ab_3255_I	ORF1ab	3255	SRR15350183	10029	C	T	0,268393	2021-07-19	United States
ORF1ab_3646_A	ORF1ab	3646	SRR15350183	11201	A	G	0,894886	2021-07-19	United States
ORF1ab_183_V	ORF1ab	183	SRR15350183	14014	T	G	0,997779	2021-07-19	United States
ORF1ab_314_L	ORF1ab	314	SRR15350183	14408	C	T	0,271677	2021-07-19	United States
ORF1ab_662_S	ORF1ab	662	SRR15350183	15451	G	A	0,784726	2021-07-19	United States
ORF1ab_1000_L	ORF1ab	1000	SRR15350183	16466	C	T	0,998985	2021-07-19	United States
ORF1ab_1918_V	ORF1ab	1918	SRR15350183	19220	C	T	0,998993	2021-07-19	United States
S_19_R	S	19	SRR15350183	21618	C	G	0,968195	2021-07-19	United States
S_142_D	S	142	SRR15350183	21987	G	A	0,99989	2021-07-19	United States
S_156_NA	S	156	SRR15350183	22028	G	-AGTTCA	0,994913	2021-07-19	United States
S_452_R	S	452	SRR15350183	22917	T	G	0,999104	2021-07-19	United States
S_478_K	S	478	SRR15350183	22995	C	A	0,737069	2021-07-19	United States
S_614_G	S	614	SRR15350183	23403	A	G	0,999859	2021-07-19	United States
S_681_R	S	681	SRR15350183	23604	C	G	0,999483	2021-07-19	United States
S_950_N	S	950	SRR15350183	24410	G	A	0,9997	2021-07-19	United States
ORF3a_26_L	ORF3a	26	SRR15350183	25469	C	T	0,999066	2021-07-19	United States
M_82_T	M	82	SRR15350183	26767	T	C	0,993087	2021-07-19	United States
ORF7a_82_A	ORF7a	82	SRR15350183	27638	T	C	0,999741	2021-07-19	United States
ORF7a_120_I	ORF7a	120	SRR15350183	27752	C	T	0,999707	2021-07-19	United States
ORF7b_40_I	ORF7b	40	SRR15350183	27874	C	T	0,581971	2021-07-19	United States
ORF8_118_NA	ORF8	118	SRR15350183	28247	A	-GATTTC	0,996004	2021-07-19	United States
N_63_G	N	63	SRR15350183	28461	A	G	0,999558	2021-07-19	United States
N_203_M	N	203	SRR15350183	28881	G	T	0,999321	2021-07-19	United States
N_215_C	N	215	SRR15350183	28916	G	T	0,998672	2021-07-19	United States
N_377_Y	N	377	SRR15350183	29402	G	T	0,999589	2021-07-19	United States
ORF1ab_1306_S	ORF1ab	1306	SRR15350184	4181	G	T	0,999292	2021-07-20	United States
ORF1ab_2046_L	ORF1ab	2046	SRR15350184	6402	C	T	0,774584	2021-07-20	United States
ORF1ab_2287_S	ORF1ab	2287	SRR15350184	7124	C	T	0,998984	2021-07-20	United States
ORF1ab_2554_V	ORF1ab	2554	SRR15350184	7926	C	T	0,997835	2021-07-20	United States
ORF1ab_2930_L	ORF1ab	2930	SRR15350184	9053	G	T	0,998092	2021-07-20	United States
ORF1ab_3255_I	ORF1ab	3255	SRR15350184	10029	C	T	0,217179	2021-07-20	United States
ORF1ab_3646_A	ORF1ab	3646	SRR15350184	11201	A	G	0,946117	2021-07-20	United States
ORF1ab_3661_V	ORF1ab	3661	SRR15350184	11246	A	G	0,992431	2021-07-20	United States
ORF1ab_183_V	ORF1ab	183	SRR15350184	14014	T	G	0,99747	2021-07-20	United States
ORF1ab_314_L	ORF1ab	314	SRR15350184	14408	C	T	0,297931	2021-07-20	United States
ORF1ab_662_S	ORF1ab	662	SRR15350184	15451	G	A	0,811454	2021-07-20	United States
ORF1ab_1000_L	ORF1ab	1000	SRR15350184	16466	C	T	0,99882	2021-07-20	United States
ORF1ab_1918_V	ORF1ab	1918	SRR15350184	19220	C	T	0,99907	2021-07-20	United States
S_19_R	S	19	SRR15350184	21618	C	G	0,951535	2021-07-20	United States
S_142_D	S	142	SRR15350184	21987	G	A	0,999695	2021-07-20	United States
S_156_NA	S	156	SRR15350184	22028	G	-AGTTCA	0,995504	2021-07-20	United States
S_452_R	S	452	SRR15350184	22917	T	G	0,999111	2021-07-20	United States
S_478_K	S	478	SRR15350184	22995	C	A	0,68825	2021-07-20	United States
S_614_G	S	614	SRR15350184	23403	A	G	0,999568	2021-07-20	United States
S_681_R	S	681	SRR15350184	23604	C	G	0,999468	2021-07-20	United States
S_950_N	S	950	SRR15350184	24410	G	A	0,999658	2021-07-20	United States
ORF3a_26_L	ORF3a	26	SRR15350184	25469	C	T	0,999077	2021-07-20	United States
M_82_T	M	82	SRR15350184	26767	T	C	0,992743	2021-07-20	United States
ORF7a_82_A	ORF7a	82	SRR15350184	27638	T	C	0,999112	2021-07-20	United States
ORF7a_120_I	ORF7a	120	SRR15350184	27752	C	T	0,999542	2021-07-20	United States
ORF7b_40_I	ORF7b	40	SRR15350184	27874	C	T	0,700147	2021-07-20	United States
ORF8_118_NA	ORF8	118	SRR15350184	28247	A	-GATTTC	0,995719	2021-07-20	United States
N_63_G	N	63	SRR15350184	28461	A	G	0,999253	2021-07-20	United States
N_203_M	N	203	SRR15350184	28881	G	T	0,999255	2021-07-20	United States
N_215_C	N	215	SRR15350184	28916	G	T	0,99819	2021-07-20	United States
N_377_Y	N	377	SRR15350184	29402	G	T	0,999654	2021-07-20	United States
ORF1ab_1055_A	ORF1ab	1055	SRR15350185	3428	A	G	0,998405	2021-07-22	United States
ORF1ab_1236_F	ORF1ab	1236	SRR15350185	3971	G	T	0,998575	2021-07-22	United States
ORF1ab_1538_I	ORF1ab	1538	SRR15350185	4878	C	T	0,998582	2021-07-22	United States
ORF1ab_2060_Y	ORF1ab	2060	SRR15350185	6443	G	T	0,998594	2021-07-22	United States
ORF1ab_3255_I	ORF1ab	3255	SRR15350185	10029	C	T	0,245726	2021-07-22	United States
ORF1ab_3729_R	ORF1ab	3729	SRR15350185	11451	A	G	0,999169	2021-07-22	United States
ORF1ab_314_L	ORF1ab	314	SRR15350185	14408	C	T	0,343714	2021-07-22	United States
ORF1ab_512_C	ORF1ab	512	SRR15350185	15002	A	G	0,960069	2021-07-22	United States
ORF1ab_1184_D	ORF1ab	1184	SRR15350185	17019	G	T	0,998811	2021-07-22	United States
ORF1ab_1342_S	ORF1ab	1342	SRR15350185	17491	C	T	0,737576	2021-07-22	United States
S_80_Y	S	80	SRR15350185	21800	G	T	0,978466	2021-07-22	United States
S_95_I	S	95	SRR15350185	21846	C	T	1	2021-07-22	United States
S_143_NA	S	143	SRR15350185	21990	T	+TAC	0,987963	2021-07-22	United States
S_148_T	S	148	SRR15350185	22005	A	C	0,999221	2021-07-22	United States
S_346_K	S	346	SRR15350185	22599	G	A	1	2021-07-22	United States
S_484_K	S	484	SRR15350185	23012	G	A	0,961067	2021-07-22	United States
S_501_Y	S	501	SRR15350185	23063	A	T	0,998789	2021-07-22	United States
S_614_G	S	614	SRR15350185	23403	A	G	0,999069	2021-07-22	United States
S_681_H	S	681	SRR15350185	23604	C	A	0,998303	2021-07-22	United States
S_950_N	S	950	SRR15350185	24410	G	A	0,999587	2021-07-22	United States
ORF3a_57_H	ORF3a	57	SRR15350185	25563	G	T	0,999056	2021-07-22	United States
ORF3a_255_NA	ORF3a	255	SRR15350185	26157	T	-GTTA	0,994291	2021-07-22	United States
ORF8_11_K	ORF8	11	SRR15350185	27925	C	A	0,998024	2021-07-22	United States
ORF8_38_S	ORF8	38	SRR15350185	28005	C	T	0,999171	2021-07-22	United States
ORF8_67_F	ORF8	67	SRR15350185	28093	C	T	0,999103	2021-07-22	United States
N_205_I	N	205	SRR15350185	28887	C	T	0,998661	2021-07-22	United States
ORF1ab_599_V	ORF1ab	599	SRR15350187	2061	C	T	0,999202	2021-07-22	United States
ORF1ab_1306_S	ORF1ab	1306	SRR15350187	4181	G	T	0,999079	2021-07-22	United States
ORF1ab_2046_L	ORF1ab	2046	SRR15350187	6402	C	T	0,791815	2021-07-22	United States
ORF1ab_2287_S	ORF1ab	2287	SRR15350187	7124	C	T	0,999317	2021-07-22	United States
ORF1ab_2930_L	ORF1ab	2930	SRR15350187	9053	G	T	0,99943	2021-07-22	United States
ORF1ab_3255_I	ORF1ab	3255	SRR15350187	10029	C	T	0,268753	2021-07-22	United States
ORF1ab_3646_A	ORF1ab	3646	SRR15350187	11201	A	G	0,934857	2021-07-22	United States
ORF1ab_314_L	ORF1ab	314	SRR15350187	14408	C	T	0,30848	2021-07-22	United States
ORF1ab_662_S	ORF1ab	662	SRR15350187	15451	G	A	0,776451	2021-07-22	United States
ORF1ab_1000_L	ORF1ab	1000	SRR15350187	16466	C	T	0,999483	2021-07-22	United States
ORF1ab_1918_V	ORF1ab	1918	SRR15350187	19220	C	T	0,999067	2021-07-22	United States
S_19_R	S	19	SRR15350187	21618	C	G	0,89273	2021-07-22	United States
S_95_I	S	95	SRR15350187	21846	C	T	1	2021-07-22	United States
S_142_D	S	142	SRR15350187	21987	G	A	0,999459	2021-07-22	United States
S_156_NA	S	156	SRR15350187	22028	G	-AGTTCA	0,996447	2021-07-22	United States
S_452_R	S	452	SRR15350187	22917	T	G	0,999242	2021-07-22	United States
S_478_K	S	478	SRR15350187	22995	C	A	0,681892	2021-07-22	United States
S_614_G	S	614	SRR15350187	23403	A	G	0,998879	2021-07-22	United States
S_681_R	S	681	SRR15350187	23604	C	G	0,998917	2021-07-22	United States
S_950_N	S	950	SRR15350187	24410	G	A	0,999843	2021-07-22	United States
S_1104_L	S	1104	SRR15350187	24872	G	T	0,999338	2021-07-22	United States
ORF3a_26_L	ORF3a	26	SRR15350187	25469	C	T	0,999679	2021-07-22	United States
ORF3a_90_F	ORF3a	90	SRR15350187	25660	G	T	0,999124	2021-07-22	United States
M_82_T	M	82	SRR15350187	26767	T	C	0,994048	2021-07-22	United States
ORF7a_82_A	ORF7a	82	SRR15350187	27638	T	C	0,999675	2021-07-22	United States
ORF7a_120_I	ORF7a	120	SRR15350187	27752	C	T	0,99957	2021-07-22	United States
ORF7b_40_I	ORF7b	40	SRR15350187	27874	C	T	0,668336	2021-07-22	United States
ORF8_118_NA	ORF8	118	SRR15350187	28247	A	-GATTTC	0,996874	2021-07-22	United States
N_63_G	N	63	SRR15350187	28461	A	G	0,999654	2021-07-22	United States
N_203_M	N	203	SRR15350187	28881	G	T	0,999045	2021-07-22	United States
N_215_C	N	215	SRR15350187	28916	G	T	0,999037	2021-07-22	United States
N_377_Y	N	377	SRR15350187	29402	G	T	0,999577	2021-07-22	United States
ORF1ab_138_V	ORF1ab	138	SRR15350188	678	C	T	0,759708	2021-07-22	United States
ORF1ab_1306_S	ORF1ab	1306	SRR15350188	4181	G	T	0,999272	2021-07-22	United States
ORF1ab_2046_L	ORF1ab	2046	SRR15350188	6402	C	T	0,809679	2021-07-22	United States
ORF1ab_2125_Y	ORF1ab	2125	SRR15350188	6638	C	T	0,990657	2021-07-22	United States
ORF1ab_2287_S	ORF1ab	2287	SRR15350188	7124	C	T	0,99962	2021-07-22	United States
ORF1ab_2554_V	ORF1ab	2554	SRR15350188	7926	C	T	0,999177	2021-07-22	United States
ORF1ab_2930_L	ORF1ab	2930	SRR15350188	9053	G	T	0,998894	2021-07-22	United States
ORF1ab_3255_I	ORF1ab	3255	SRR15350188	10029	C	T	0,243357	2021-07-22	United States
ORF1ab_3646_A	ORF1ab	3646	SRR15350188	11201	A	G	0,945455	2021-07-22	United States
ORF1ab_183_V	ORF1ab	183	SRR15350188	14014	T	G	0,999055	2021-07-22	United States
ORF1ab_314_L	ORF1ab	314	SRR15350188	14408	C	T	0,339289	2021-07-22	United States
ORF1ab_662_S	ORF1ab	662	SRR15350188	15451	G	A	0,789449	2021-07-22	United States
ORF1ab_1000_L	ORF1ab	1000	SRR15350188	16466	C	T	0,999828	2021-07-22	United States
ORF1ab_1087_Y	ORF1ab	1087	SRR15350188	16726	C	T	0,998616	2021-07-22	United States
ORF1ab_1918_V	ORF1ab	1918	SRR15350188	19220	C	T	0,999102	2021-07-22	United States
S_19_R	S	19	SRR15350188	21618	C	G	0,881927	2021-07-22	United States
S_142_D	S	142	SRR15350188	21987	G	A	0,999793	2021-07-22	United States
S_156_NA	S	156	SRR15350188	22028	G	-AGTTCA	0,997067	2021-07-22	United States
S_256_L	S	256	SRR15350188	22329	C	T	0,882272	2021-07-22	United States
S_452_R	S	452	SRR15350188	22917	T	G	0,999473	2021-07-22	United States
S_478_K	S	478	SRR15350188	22995	C	A	0,62033	2021-07-22	United States
S_614_G	S	614	SRR15350188	23403	A	G	0,998677	2021-07-22	United States
S_681_R	S	681	SRR15350188	23604	C	G	0,999492	2021-07-22	United States
S_950_N	S	950	SRR15350188	24410	G	A	0,999766	2021-07-22	United States
ORF3a_26_L	ORF3a	26	SRR15350188	25469	C	T	0,99966	2021-07-22	United States
M_82_T	M	82	SRR15350188	26767	T	C	0,992996	2021-07-22	United States
ORF7a_82_A	ORF7a	82	SRR15350188	27638	T	C	0,99985	2021-07-22	United States
ORF7a_120_I	ORF7a	120	SRR15350188	27752	C	T	0,999656	2021-07-22	United States
ORF7b_40_I	ORF7b	40	SRR15350188	27874	C	T	0,75519	2021-07-22	United States
ORF8_60_F	ORF8	60	SRR15350188	28073	G	T	0,447334	2021-07-22	United States
ORF8_118_NA	ORF8	118	SRR15350188	28247	A	-GATTTC	0,996612	2021-07-22	United States
N_14_NA	N	14	SRR15350188	28315	C	-ATTACG	0,414986	2021-07-22	United States
N_63_G	N	63	SRR15350188	28461	A	G	0,999528	2021-07-22	United States
N_203_M	N	203	SRR15350188	28881	G	T	0,999229	2021-07-22	United States
N_215_C	N	215	SRR15350188	28916	G	T	0,999151	2021-07-22	United States
N_377_Y	N	377	SRR15350188	29402	G	T	0,999515	2021-07-22	United States
ORF1ab_1640_L	ORF1ab	1640	SRR15350195	5184	C	T	0,91194	2021-07-22	United States
ORF1ab_2432_K	ORF1ab	2432	SRR15350195	7560	G	A	0,998751	2021-07-22	United States
ORF1ab_3209_V	ORF1ab	3209	SRR15350195	9891	C	T	0,999087	2021-07-22	United States
ORF1ab_3718_A	ORF1ab	3718	SRR15350195	11418	T	C	0,999511	2021-07-22	United States
ORF1ab_3750_I	ORF1ab	3750	SRR15350195	11514	C	T	0,989738	2021-07-22	United States
ORF1ab_314_L	ORF1ab	314	SRR15350195	14408	C	T	0,352117	2021-07-22	United States
ORF1ab_662_S	ORF1ab	662	SRR15350195	15451	G	A	0,77237	2021-07-22	United States
ORF1ab_1000_L	ORF1ab	1000	SRR15350195	16466	C	T	0,99986	2021-07-22	United States
S_19_R	S	19	SRR15350195	21618	C	G	0,991616	2021-07-22	United States
S_142_D	S	142	SRR15350195	21987	G	A	0,999742	2021-07-22	United States
S_156_NA	S	156	SRR15350195	22028	G	-AGTTCA	0,997403	2021-07-22	United States
S_222_V	S	222	SRR15350195	22227	C	T	0,998728	2021-07-22	United States
S_452_R	S	452	SRR15350195	22917	T	G	1	2021-07-22	United States
S_478_K	S	478	SRR15350195	22995	C	A	0,596693	2021-07-22	United States
S_614_G	S	614	SRR15350195	23403	A	G	0,999202	2021-07-22	United States
S_681_R	S	681	SRR15350195	23604	C	G	0,999061	2021-07-22	United States
S_950_N	S	950	SRR15350195	24410	G	A	0,999751	2021-07-22	United States
ORF3a_26_L	ORF3a	26	SRR15350195	25469	C	T	0,999726	2021-07-22	United States
ORF3a_42_NA	ORF3a	42	SRR15350195	25517	C	-TTTCGGATGGCTTAT	0,997945	2021-07-22	United States
ORF3a_224_C	ORF3a	224	SRR15350195	26062	G	T	0,999256	2021-07-22	United States
M_82_T	M	82	SRR15350195	26767	T	C	0,991968	2021-07-22	United States
M_197_N	M	197	SRR15350195	27112	G	A	0,995827	2021-07-22	United States
ORF7a_82_A	ORF7a	82	SRR15350195	27638	T	C	0,999477	2021-07-22	United States
ORF7a_120_I	ORF7a	120	SRR15350195	27752	C	T	0,999189	2021-07-22	United States
ORF8_118_NA	ORF8	118	SRR15350195	28247	A	-GATTTC	0,997201	2021-07-22	United States
N_63_G	N	63	SRR15350195	28461	A	G	0,999739	2021-07-22	United States
N_203_M	N	203	SRR15350195	28881	G	T	0,999521	2021-07-22	United States
N_377_Y	N	377	SRR15350195	29402	G	T	0,999609	2021-07-22	United States
ORF1ab_1306_S	ORF1ab	1306	SRR15350196	4181	G	T	0,999827	2021-07-21	United States
ORF1ab_2046_L	ORF1ab	2046	SRR15350196	6402	C	T	0,812545	2021-07-21	United States
ORF1ab_2287_S	ORF1ab	2287	SRR15350196	7124	C	T	0,99985	2021-07-21	United States
ORF1ab_2930_L	ORF1ab	2930	SRR15350196	9053	G	T	0,998254	2021-07-21	United States
ORF1ab_3255_I	ORF1ab	3255	SRR15350196	10029	C	T	0,253125	2021-07-21	United States
ORF1ab_3646_A	ORF1ab	3646	SRR15350196	11201	A	G	0,923054	2021-07-21	United States
ORF1ab_314_L	ORF1ab	314	SRR15350196	14408	C	T	0,323268	2021-07-21	United States
ORF1ab_662_S	ORF1ab	662	SRR15350196	15451	G	A	0,772957	2021-07-21	United States
ORF1ab_1000_L	ORF1ab	1000	SRR15350196	16466	C	T	0,999601	2021-07-21	United States
ORF1ab_1918_V	ORF1ab	1918	SRR15350196	19220	C	T	0,99875	2021-07-21	United States
S_19_R	S	19	SRR15350196	21618	C	G	0,861024	2021-07-21	United States
S_112_L	S	112	SRR15350196	21897	C	T	1	2021-07-21	United States
S_142_D	S	142	SRR15350196	21987	G	A	0,999154	2021-07-21	United States
S_156_NA	S	156	SRR15350196	22028	G	-AGTTCA	0,995752	2021-07-21	United States
S_452_R	S	452	SRR15350196	22917	T	G	1	2021-07-21	United States
S_478_K	S	478	SRR15350196	22995	C	A	0,66489	2021-07-21	United States
S_614_G	S	614	SRR15350196	23403	A	G	0,998904	2021-07-21	United States
S_681_R	S	681	SRR15350196	23604	C	G	0,999258	2021-07-21	United States
S_950_N	S	950	SRR15350196	24410	G	A	0,999695	2021-07-21	United States
ORF3a_26_L	ORF3a	26	SRR15350196	25469	C	T	0,999691	2021-07-21	United States
ORF3a_239_Q	ORF3a	239	SRR15350196	26107	G	C	0,79151	2021-07-21	United States
M_82_T	M	82	SRR15350196	26767	T	C	1	2021-07-21	United States
ORF7a_82_A	ORF7a	82	SRR15350196	27638	T	C	0,999378	2021-07-21	United States
ORF7a_120_I	ORF7a	120	SRR15350196	27752	C	T	1	2021-07-21	United States
ORF7b_40_I	ORF7b	40	SRR15350196	27874	C	T	0,703307	2021-07-21	United States
ORF8_118_NA	ORF8	118	SRR15350196	28247	A	-GATTTC	0,995137	2021-07-21	United States
N_63_G	N	63	SRR15350196	28461	A	G	1	2021-07-21	United States
N_135_I	N	135	SRR15350196	28677	C	T	0,418103	2021-07-21	United States
N_203_M	N	203	SRR15350196	28881	G	T	0,99892	2021-07-21	United States
N_215_C	N	215	SRR15350196	28916	G	T	0,998976	2021-07-21	United States
N_377_Y	N	377	SRR15350196	29402	G	T	0,99933	2021-07-21	United States
ORF1ab_1228_G	ORF1ab	1228	SRR15350198	3948	A	G	0,998628	2021-07-24	United States
ORF1ab_1306_S	ORF1ab	1306	SRR15350198	4181	G	T	0,999629	2021-07-24	United States
ORF1ab_2046_L	ORF1ab	2046	SRR15350198	6402	C	T	0,702121	2021-07-24	United States
ORF1ab_2287_S	ORF1ab	2287	SRR15350198	7124	C	T	0,999451	2021-07-24	United States
ORF1ab_2355_S	ORF1ab	2355	SRR15350198	7328	G	T	0,0627763	2021-07-24	United States
ORF1ab_2395_E	ORF1ab	2395	SRR15350198	7448	A	G	0,998148	2021-07-24	United States
ORF1ab_2930_L	ORF1ab	2930	SRR15350198	9053	G	T	0,999153	2021-07-24	United States
ORF1ab_3255_I	ORF1ab	3255	SRR15350198	10029	C	T	0,196924	2021-07-24	United States
ORF1ab_3603_NA	ORF1ab	3603	SRR15350198	11074	C	+T	0,0744763	2021-07-24	United States
ORF1ab_3606_NA	ORF1ab	3606	SRR15350198	11082	T	-G	0,118661	2021-07-24	United States
ORF1ab_3606_F	ORF1ab	3606	SRR15350198	11083	G	T	0,998222	2021-07-24	United States
ORF1ab_3646_A	ORF1ab	3646	SRR15350198	11201	A	G	0,953753	2021-07-24	United States
ORF1ab_3766_F	ORF1ab	3766	SRR15350198	11562	G	T	0,930869	2021-07-24	United States
ORF1ab_314_L	ORF1ab	314	SRR15350198	14408	C	T	0,350517	2021-07-24	United States
ORF1ab_662_S	ORF1ab	662	SRR15350198	15451	G	A	0,760363	2021-07-24	United States
ORF1ab_1000_L	ORF1ab	1000	SRR15350198	16466	C	T	0,999639	2021-07-24	United States
ORF1ab_1918_V	ORF1ab	1918	SRR15350198	19220	C	T	0,999402	2021-07-24	United States
S_19_R	S	19	SRR15350198	21618	C	G	0,796954	2021-07-24	United States
S_142_D	S	142	SRR15350198	21987	G	A	0,998841	2021-07-24	United States
S_156_NA	S	156	SRR15350198	22028	G	-AGTTCA	0,996982	2021-07-24	United States
S_452_R	S	452	SRR15350198	22917	T	G	0,99796	2021-07-24	United States
S_478_K	S	478	SRR15350198	22995	C	A	0,653193	2021-07-24	United States
S_614_G	S	614	SRR15350198	23403	A	G	0,999881	2021-07-24	United States
S_681_R	S	681	SRR15350198	23604	C	G	0,999921	2021-07-24	United States
S_950_N	S	950	SRR15350198	24410	G	A	0,999753	2021-07-24	United States
ORF3a_26_L	ORF3a	26	SRR15350198	25469	C	T	0,999687	2021-07-24	United States
ORF3a_125_L	ORF3a	125	SRR15350198	25765	A	C	0,0649881	2021-07-24	United States
ORF3a_239_Q	ORF3a	239	SRR15350198	26107	G	C	0,68383	2021-07-24	United States
M_82_T	M	82	SRR15350198	26767	T	C	0,994416	2021-07-24	United States
ORF7a_82_A	ORF7a	82	SRR15350198	27638	T	C	0,999663	2021-07-24	United States
ORF7a_120_I	ORF7a	120	SRR15350198	27752	C	T	0,999716	2021-07-24	United States
ORF7b_40_I	ORF7b	40	SRR15350198	27874	C	T	0,751904	2021-07-24	United States
ORF8_118_NA	ORF8	118	SRR15350198	28247	A	-GATTTC	0,996897	2021-07-24	United States
N_63_G	N	63	SRR15350198	28461	A	G	0,999616	2021-07-24	United States
N_203_M	N	203	SRR15350198	28881	G	T	0,999626	2021-07-24	United States
N_215_C	N	215	SRR15350198	28916	G	T	0,999382	2021-07-24	United States
N_377_Y	N	377	SRR15350198	29402	G	T	0,999621	2021-07-24	United States
ORF1ab_392_C	ORF1ab	392	SRR15350199	1439	G	T	0,997879	2021-07-27	United States
ORF1ab_1001_I	ORF1ab	1001	SRR15350199	3267	C	T	0,998674	2021-07-27	United States
ORF1ab_1708_D	ORF1ab	1708	SRR15350199	5388	C	A	0,999037	2021-07-27	United States
ORF1ab_1905_F	ORF1ab	1905	SRR15350199	5979	C	T	0,997487	2021-07-27	United States
ORF1ab_2230_T	ORF1ab	2230	SRR15350199	6954	T	C	0,99886	2021-07-27	United States
ORF1ab_2355_S	ORF1ab	2355	SRR15350199	7328	G	T	0,102913	2021-07-27	United States
ORF1ab_3261_I	ORF1ab	3261	SRR15350199	10046	G	A	0,998872	2021-07-27	United States
ORF1ab_3674_NA	ORF1ab	3674	SRR15350199	11287	G	-TCTGGTTTT	0,994496	2021-07-27	United States
ORF1ab_218_L	ORF1ab	218	SRR15350199	14120	C	T	0,998072	2021-07-27	United States
ORF1ab_314_L	ORF1ab	314	SRR15350199	14408	C	T	0,453	2021-07-27	United States
ORF1ab_1649_F	ORF1ab	1649	SRR15350199	18412	G	T	0,99819	2021-07-27	United States
S_68_NA	S	68	SRR15350199	21764	A	-TACATG	0,988684	2021-07-27	United States
S_143_NA	S	143	SRR15350199	21990	T	-TTA	0,989428	2021-07-27	United States
S_367_L	S	367	SRR15350199	22661	G	C	0,996769	2021-07-27	United States
S_501_Y	S	501	SRR15350199	23063	A	T	0,999047	2021-07-27	United States
S_570_D	S	570	SRR15350199	23271	C	A	0,767244	2021-07-27	United States
S_614_G	S	614	SRR15350199	23403	A	G	1	2021-07-27	United States
S_681_H	S	681	SRR15350199	23604	C	A	0,998334	2021-07-27	United States
S_716_I	S	716	SRR15350199	23709	C	T	0,998103	2021-07-27	United States
S_982_A	S	982	SRR15350199	24506	T	G	0,998001	2021-07-27	United States
S_1118_H	S	1118	SRR15350199	24914	G	C	0,99822	2021-07-27	United States
ORF3a_100_D	ORF3a	100	SRR15350199	25691	G	A	0,704424	2021-07-27	United States
ORF7a_20_H	ORF7a	20	SRR15350199	27451	T	C	0,998553	2021-07-27	United States
ORF7a_26_D	ORF7a	26	SRR15350199	27470	G	A	0,999012	2021-07-27	United States
ORF8_27_*	ORF8	27	SRR15350199	27972	C	T	0,998371	2021-07-27	United States
ORF8_52_I	ORF8	52	SRR15350199	28048	G	T	0,998729	2021-07-27	United States
ORF8_68_*	ORF8	68	SRR15350199	28095	A	T	0,992495	2021-07-27	United States
ORF8_73_C	ORF8	73	SRR15350199	28111	A	G	0,928028	2021-07-27	United States
N_1_L	N	1	SRR15350199	28274	A	T	0,25	2021-07-27	United States
N_3_H	N	3	SRR15350199	28280	G	C	0,99884	2021-07-27	United States
N_3_V	N	3	SRR15350199	28281	A	T	0,998573	2021-07-27	United States
N_3_E	N	3	SRR15350199	28282	T	A	0,998666	2021-07-27	United States
N_203_K	N	203	SRR15350199	28881	G	A	0,999262	2021-07-27	United States
N_204_R	N	204	SRR15350199	28883	G	C	0,999166	2021-07-27	United States
N_235_F	N	235	SRR15350199	28977	C	T	0,998583	2021-07-27	United States
ORF1ab_1306_S	ORF1ab	1306	SRR15350202	4181	G	T	1	2021-07-27	United States
ORF1ab_2046_L	ORF1ab	2046	SRR15350202	6402	C	T	0,487589	2021-07-27	United States
ORF1ab_2287_S	ORF1ab	2287	SRR15350202	7124	C	T	0,997543	2021-07-27	United States
ORF1ab_2930_L	ORF1ab	2930	SRR15350202	9053	G	T	0,995327	2021-07-27	United States
ORF1ab_3255_I	ORF1ab	3255	SRR15350202	10029	C	T	0,312679	2021-07-27	United States
ORF1ab_3603_NA	ORF1ab	3603	SRR15350202	11074	C	+T	0,0858779	2021-07-27	United States
ORF1ab_3606_NA	ORF1ab	3606	SRR15350202	11082	T	-G	0,135626	2021-07-27	United States
ORF1ab_3606_F	ORF1ab	3606	SRR15350202	11083	G	T	0,92228	2021-07-27	United States
ORF1ab_3646_A	ORF1ab	3646	SRR15350202	11201	A	G	0,83346	2021-07-27	United States
ORF1ab_314_L	ORF1ab	314	SRR15350202	14408	C	T	0,222092	2021-07-27	United States
ORF1ab_662_S	ORF1ab	662	SRR15350202	15451	G	A	0,695507	2021-07-27	United States
ORF1ab_1000_L	ORF1ab	1000	SRR15350202	16466	C	T	0,999095	2021-07-27	United States
ORF1ab_1257_V	ORF1ab	1257	SRR15350202	17236	A	G	0,93848	2021-07-27	United States
ORF1ab_1918_V	ORF1ab	1918	SRR15350202	19220	C	T	0,993543	2021-07-27	United States
S_19_R	S	19	SRR15350202	21618	C	G	0,643141	2021-07-27	United States
S_452_R	S	452	SRR15350202	22917	T	G	1	2021-07-27	United States
S_478_K	S	478	SRR15350202	22995	C	A	0,884956	2021-07-27	United States
S_614_G	S	614	SRR15350202	23403	A	G	1	2021-07-27	United States
S_681_R	S	681	SRR15350202	23604	C	G	1	2021-07-27	United States
S_950_N	S	950	SRR15350202	24410	G	A	0,996473	2021-07-27	United States
ORF3a_26_L	ORF3a	26	SRR15350202	25469	C	T	0,998994	2021-07-27	United States
ORF3a_104_S	ORF3a	104	SRR15350202	25702	C	T	0,969019	2021-07-27	United States
M_82_T	M	82	SRR15350202	26767	T	C	0,992701	2021-07-27	United States
ORF7a_82_A	ORF7a	82	SRR15350202	27638	T	C	1	2021-07-27	United States
ORF7a_120_I	ORF7a	120	SRR15350202	27752	C	T	1	2021-07-27	United States
ORF7b_40_I	ORF7b	40	SRR15350202	27874	C	T	0,497537	2021-07-27	United States
ORF8_118_NA	ORF8	118	SRR15350202	28247	A	-GATTTC	0,99682	2021-07-27	United States
N_63_G	N	63	SRR15350202	28461	A	G	1	2021-07-27	United States
N_203_M	N	203	SRR15350202	28881	G	T	1	2021-07-27	United States
N_208_S	N	208	SRR15350202	28895	G	T	0,90795	2021-07-27	United States
N_215_C	N	215	SRR15350202	28916	G	T	0,991597	2021-07-27	United States
N_377_Y	N	377	SRR15350202	29402	G	T	0,996528	2021-07-27	United States
ORF1ab_309_L	ORF1ab	309	SRR15350208	1191	C	T	0,920181	2021-07-27	United States
ORF1ab_538_A	ORF1ab	538	SRR15350208	1877	T	G	0,998482	2021-07-27	United States
ORF1ab_1640_L	ORF1ab	1640	SRR15350208	5184	C	T	0,952756	2021-07-27	United States
ORF1ab_3099_L	ORF1ab	3099	SRR15350208	9561	C	T	0,998219	2021-07-27	United States
ORF1ab_3209_V	ORF1ab	3209	SRR15350208	9891	C	T	0,998974	2021-07-27	United States
ORF1ab_3603_NA	ORF1ab	3603	SRR15350208	11074	C	+T	0,0925011	2021-07-27	United States
ORF1ab_3606_NA	ORF1ab	3606	SRR15350208	11082	T	-G	0,138365	2021-07-27	United States
ORF1ab_3606_F	ORF1ab	3606	SRR15350208	11083	G	T	0,998153	2021-07-27	United States
ORF1ab_3662_H	ORF1ab	3662	SRR15350208	11250	G	A	0,998395	2021-07-27	United States
ORF1ab_3718_A	ORF1ab	3718	SRR15350208	11418	T	C	0,999048	2021-07-27	United States
ORF1ab_4031_I	ORF1ab	4031	SRR15350208	12357	C	T	1	2021-07-27	United States
ORF1ab_314_L	ORF1ab	314	SRR15350208	14408	C	T	0,218725	2021-07-27	United States
ORF1ab_662_S	ORF1ab	662	SRR15350208	15451	G	A	0,723366	2021-07-27	United States
ORF1ab_1000_L	ORF1ab	1000	SRR15350208	16466	C	T	0,999904	2021-07-27	United States
ORF1ab_1570_L	ORF1ab	1570	SRR15350208	18176	C	T	0,998536	2021-07-27	United States
ORF1ab_1898_F	ORF1ab	1898	SRR15350208	19160	C	T	0,990654	2021-07-27	United States
ORF1ab_2417_I	ORF1ab	2417	SRR15350208	20718	G	T	0,993884	2021-07-27	United States
S_19_R	S	19	SRR15350208	21618	C	G	0,974612	2021-07-27	United States
S_452_R	S	452	SRR15350208	22917	T	G	0,998693	2021-07-27	United States
S_478_K	S	478	SRR15350208	22995	C	A	0,975484	2021-07-27	United States
S_614_G	S	614	SRR15350208	23403	A	G	1	2021-07-27	United States
S_681_R	S	681	SRR15350208	23604	C	G	0,999576	2021-07-27	United States
S_950_N	S	950	SRR15350208	24410	G	A	0,999561	2021-07-27	United States
ORF3a_26_L	ORF3a	26	SRR15350208	25469	C	T	0,999347	2021-07-27	United States
M_82_T	M	82	SRR15350208	26767	T	C	0,980226	2021-07-27	United States
ORF7a_82_A	ORF7a	82	SRR15350208	27638	T	C	0,995283	2021-07-27	United States
ORF8_118_NA	ORF8	118	SRR15350208	28247	A	-GATTTC	0,990509	2021-07-27	United States
N_63_G	N	63	SRR15350208	28461	A	G	1	2021-07-27	United States
N_203_M	N	203	SRR15350208	28881	G	T	0,998529	2021-07-27	United States
N_228_K	N	228	SRR15350208	28957	C	A	0,897995	2021-07-27	United States
N_377_Y	N	377	SRR15350208	29402	G	T	0,999378	2021-07-27	United States
ORF1ab_1228_G	ORF1ab	1228	SRR15350209	3948	A	G	0,997656	2021-07-27	United States
ORF1ab_1306_S	ORF1ab	1306	SRR15350209	4181	G	T	0,998622	2021-07-27	United States
ORF1ab_2046_L	ORF1ab	2046	SRR15350209	6402	C	T	0,388552	2021-07-27	United States
ORF1ab_2287_S	ORF1ab	2287	SRR15350209	7124	C	T	0,999481	2021-07-27	United States
ORF1ab_2930_L	ORF1ab	2930	SRR15350209	9053	G	T	0,997452	2021-07-27	United States
ORF1ab_3255_I	ORF1ab	3255	SRR15350209	10029	C	T	0,309175	2021-07-27	United States
ORF1ab_3603_NA	ORF1ab	3603	SRR15350209	11074	C	+T	0,0691326	2021-07-27	United States
ORF1ab_3606_NA	ORF1ab	3606	SRR15350209	11082	T	-G	0,119019	2021-07-27	United States
ORF1ab_3606_F	ORF1ab	3606	SRR15350209	11083	G	T	0,988119	2021-07-27	United States
ORF1ab_3646_A	ORF1ab	3646	SRR15350209	11201	A	G	0,876318	2021-07-27	United States
ORF1ab_3766_F	ORF1ab	3766	SRR15350209	11562	G	T	0,968053	2021-07-27	United States
ORF1ab_314_L	ORF1ab	314	SRR15350209	14408	C	T	0,174103	2021-07-27	United States
ORF1ab_662_S	ORF1ab	662	SRR15350209	15451	G	A	0,685384	2021-07-27	United States
ORF1ab_1000_L	ORF1ab	1000	SRR15350209	16466	C	T	0,99945	2021-07-27	United States
ORF1ab_1918_V	ORF1ab	1918	SRR15350209	19220	C	T	0,997304	2021-07-27	United States
S_19_R	S	19	SRR15350209	21618	C	G	0,821074	2021-07-27	United States
S_142_D	S	142	SRR15350209	21987	G	A	1	2021-07-27	United States
S_156_NA	S	156	SRR15350209	22028	G	-AGTTCA	0,994746	2021-07-27	United States
S_452_R	S	452	SRR15350209	22917	T	G	0,998664	2021-07-27	United States
S_478_K	S	478	SRR15350209	22995	C	A	0,935504	2021-07-27	United States
S_614_G	S	614	SRR15350209	23403	A	G	1	2021-07-27	United States
S_681_R	S	681	SRR15350209	23604	C	G	0,998705	2021-07-27	United States
S_950_N	S	950	SRR15350209	24410	G	A	0,99986	2021-07-27	United States
ORF3a_26_L	ORF3a	26	SRR15350209	25469	C	T	0,999728	2021-07-27	United States
ORF3a_239_Q	ORF3a	239	SRR15350209	26107	G	C	0,334488	2021-07-27	United States
M_82_T	M	82	SRR15350209	26767	T	C	0,994318	2021-07-27	United States
ORF7a_82_A	ORF7a	82	SRR15350209	27638	T	C	1	2021-07-27	United States
ORF7a_120_I	ORF7a	120	SRR15350209	27752	C	T	1	2021-07-27	United States
ORF7b_40_I	ORF7b	40	SRR15350209	27874	C	T	0,370504	2021-07-27	United States
ORF8_118_NA	ORF8	118	SRR15350209	28247	A	-GATTTC	0,995342	2021-07-27	United States
N_63_G	N	63	SRR15350209	28461	A	G	1	2021-07-27	United States
N_203_M	N	203	SRR15350209	28881	G	T	0,999525	2021-07-27	United States
N_215_C	N	215	SRR15350209	28916	G	T	0,99525	2021-07-27	United States
N_377_Y	N	377	SRR15350209	29402	G	T	0,99863	2021-07-27	United States
ORF1ab_1306_S	ORF1ab	1306	SRR15350210	4181	G	T	0,998369	2021-07-28	United States
ORF1ab_2046_L	ORF1ab	2046	SRR15350210	6402	C	T	0,686935	2021-07-28	United States
ORF1ab_2125_Y	ORF1ab	2125	SRR15350210	6638	C	T	0,973134	2021-07-28	United States
ORF1ab_2287_S	ORF1ab	2287	SRR15350210	7124	C	T	0,998088	2021-07-28	United States
ORF1ab_2554_V	ORF1ab	2554	SRR15350210	7926	C	T	0,993333	2021-07-28	United States
ORF1ab_2930_L	ORF1ab	2930	SRR15350210	9053	G	T	0,995608	2021-07-28	United States
ORF1ab_3255_I	ORF1ab	3255	SRR15350210	10029	C	T	0,196873	2021-07-28	United States
ORF1ab_3646_A	ORF1ab	3646	SRR15350210	11201	A	G	0,863296	2021-07-28	United States
ORF1ab_183_V	ORF1ab	183	SRR15350210	14014	T	G	0,990491	2021-07-28	United States
ORF1ab_314_L	ORF1ab	314	SRR15350210	14408	C	T	0,276569	2021-07-28	United States
ORF1ab_662_S	ORF1ab	662	SRR15350210	15451	G	A	0,762978	2021-07-28	United States
ORF1ab_1000_L	ORF1ab	1000	SRR15350210	16466	C	T	0,99961	2021-07-28	United States
ORF1ab_1087_Y	ORF1ab	1087	SRR15350210	16726	C	T	0,995247	2021-07-28	United States
ORF1ab_1918_V	ORF1ab	1918	SRR15350210	19220	C	T	0,9979	2021-07-28	United States
S_19_R	S	19	SRR15350210	21618	C	G	0,725151	2021-07-28	United States
S_142_D	S	142	SRR15350210	21987	G	A	0,99798	2021-07-28	United States
S_156_NA	S	156	SRR15350210	22028	G	-AGTTCA	1	2021-07-28	United States
S_452_R	S	452	SRR15350210	22917	T	G	1	2021-07-28	United States
S_478_K	S	478	SRR15350210	22995	C	A	0,779319	2021-07-28	United States
S_614_G	S	614	SRR15350210	23403	A	G	1	2021-07-28	United States
S_681_R	S	681	SRR15350210	23604	C	G	1	2021-07-28	United States
S_950_N	S	950	SRR15350210	24410	G	A	1	2021-07-28	United States
ORF3a_26_L	ORF3a	26	SRR15350210	25469	C	T	0,999139	2021-07-28	United States
M_82_T	M	82	SRR15350210	26767	T	C	0,990985	2021-07-28	United States
ORF7a_82_A	ORF7a	82	SRR15350210	27638	T	C	1	2021-07-28	United States
ORF7a_120_I	ORF7a	120	SRR15350210	27752	C	T	0,999459	2021-07-28	United States
ORF7b_40_I	ORF7b	40	SRR15350210	27874	C	T	0,548489	2021-07-28	United States
ORF8_60_F	ORF8	60	SRR15350210	28073	G	T	0,520969	2021-07-28	United States
ORF8_118_NA	ORF8	118	SRR15350210	28247	A	-GATTTC	0,995919	2021-07-28	United States
N_63_G	N	63	SRR15350210	28461	A	G	0,999557	2021-07-28	United States
N_203_M	N	203	SRR15350210	28881	G	T	1	2021-07-28	United States
N_215_C	N	215	SRR15350210	28916	G	T	0,995675	2021-07-28	United States
N_377_Y	N	377	SRR15350210	29402	G	T	0,999493	2021-07-28	United States
ORF1ab_1306_S	ORF1ab	1306	SRR15350212	4181	G	T	0,999203	2021-07-28	United States
ORF1ab_2046_L	ORF1ab	2046	SRR15350212	6402	C	T	0,812509	2021-07-28	United States
ORF1ab_2287_S	ORF1ab	2287	SRR15350212	7124	C	T	0,999154	2021-07-28	United States
ORF1ab_2355_S	ORF1ab	2355	SRR15350212	7328	G	T	0,0611735	2021-07-28	United States
ORF1ab_2930_L	ORF1ab	2930	SRR15350212	9053	G	T	0,996983	2021-07-28	United States
ORF1ab_3255_I	ORF1ab	3255	SRR15350212	10029	C	T	0,17481	2021-07-28	United States
ORF1ab_3646_A	ORF1ab	3646	SRR15350212	11201	A	G	0,959744	2021-07-28	United States
ORF1ab_314_L	ORF1ab	314	SRR15350212	14408	C	T	0,443121	2021-07-28	United States
ORF1ab_662_S	ORF1ab	662	SRR15350212	15451	G	A	0,8077	2021-07-28	United States
ORF1ab_1000_L	ORF1ab	1000	SRR15350212	16466	C	T	0,999595	2021-07-28	United States
ORF1ab_1257_V	ORF1ab	1257	SRR15350212	17236	A	G	0,997723	2021-07-28	United States
ORF1ab_1918_V	ORF1ab	1918	SRR15350212	19220	C	T	0,999165	2021-07-28	United States
S_19_R	S	19	SRR15350212	21618	C	G	0,777495	2021-07-28	United States
S_142_D	S	142	SRR15350212	21987	G	A	0,999817	2021-07-28	United States
S_156_NA	S	156	SRR15350212	22028	G	-AGTTCA	0,998065	2021-07-28	United States
S_452_R	S	452	SRR15350212	22917	T	G	0,999538	2021-07-28	United States
S_478_K	S	478	SRR15350212	22995	C	A	0,572467	2021-07-28	United States
S_614_G	S	614	SRR15350212	23403	A	G	0,999747	2021-07-28	United States
S_681_R	S	681	SRR15350212	23604	C	G	0,999338	2021-07-28	United States
S_950_N	S	950	SRR15350212	24410	G	A	0,999544	2021-07-28	United States
ORF3a_26_L	ORF3a	26	SRR15350212	25469	C	T	0,999863	2021-07-28	United States
ORF3a_104_S	ORF3a	104	SRR15350212	25702	C	T	0,99743	2021-07-28	United States
M_82_T	M	82	SRR15350212	26767	T	C	0,993573	2021-07-28	United States
ORF7a_82_A	ORF7a	82	SRR15350212	27638	T	C	0,999822	2021-07-28	United States
ORF7a_120_I	ORF7a	120	SRR15350212	27752	C	T	0,999769	2021-07-28	United States
ORF7b_40_I	ORF7b	40	SRR15350212	27874	C	T	0,739425	2021-07-28	United States
ORF8_118_NA	ORF8	118	SRR15350212	28247	A	-GATTTC	0,997252	2021-07-28	United States
N_63_G	N	63	SRR15350212	28461	A	G	0,999702	2021-07-28	United States
N_203_M	N	203	SRR15350212	28881	G	T	0,999299	2021-07-28	United States
N_208_S	N	208	SRR15350212	28895	G	T	0,993777	2021-07-28	United States
N_215_C	N	215	SRR15350212	28916	G	T	0,998523	2021-07-28	United States
N_377_Y	N	377	SRR15350212	29402	G	T	0,999895	2021-07-28	United States
ORF1ab_1640_L	ORF1ab	1640	SRR15350214	5184	C	T	0,982143	2021-07-28	United States
ORF1ab_2355_S	ORF1ab	2355	SRR15350214	7328	G	T	0,0704225	2021-07-28	United States
ORF1ab_3209_V	ORF1ab	3209	SRR15350214	9891	C	T	0,994831	2021-07-28	United States
ORF1ab_3718_A	ORF1ab	3718	SRR15350214	11418	T	C	0,995708	2021-07-28	United States
ORF1ab_3750_I	ORF1ab	3750	SRR15350214	11514	C	T	0,972381	2021-07-28	United States
ORF1ab_314_L	ORF1ab	314	SRR15350214	14408	C	T	0,207611	2021-07-28	United States
ORF1ab_662_S	ORF1ab	662	SRR15350214	15451	G	A	0,656571	2021-07-28	United States
ORF1ab_1000_L	ORF1ab	1000	SRR15350214	16466	C	T	1	2021-07-28	United States
S_19_R	S	19	SRR15350214	21618	C	G	0,605124	2021-07-28	United States
S_452_R	S	452	SRR15350214	22917	T	G	1	2021-07-28	United States
S_478_K	S	478	SRR15350214	22995	C	A	0,94702	2021-07-28	United States
S_614_G	S	614	SRR15350214	23403	A	G	1	2021-07-28	United States
S_681_R	S	681	SRR15350214	23604	C	G	0,99768	2021-07-28	United States
S_950_N	S	950	SRR15350214	24410	G	A	1	2021-07-28	United States
S_1074_S	S	1074	SRR15350214	24783	A	G	0,978972	2021-07-28	United States
S_1139_H	S	1139	SRR15350214	24977	G	C	0,993684	2021-07-28	United States
S_1264_L	S	1264	SRR15350214	25352	G	T	0,966027	2021-07-28	United States
ORF3a_26_L	ORF3a	26	SRR15350214	25469	C	T	0,999474	2021-07-28	United States
ORF3a_219_F	ORF3a	219	SRR15350214	26049	G	T	0,99202	2021-07-28	United States
M_82_T	M	82	SRR15350214	26767	T	C	0,992788	2021-07-28	United States
ORF6_48_N	ORF6	48	SRR15350214	27345	A	T	0,991189	2021-07-28	United States
ORF7a_82_A	ORF7a	82	SRR15350214	27638	T	C	1	2021-07-28	United States
ORF7a_120_I	ORF7a	120	SRR15350214	27752	C	T	1	2021-07-28	United States
ORF8_118_NA	ORF8	118	SRR15350214	28247	A	-GATTTC	0,996607	2021-07-28	United States
N_63_G	N	63	SRR15350214	28461	A	G	1	2021-07-28	United States
N_203_M	N	203	SRR15350214	28881	G	T	1	2021-07-28	United States
N_377_Y	N	377	SRR15350214	29402	G	T	1	2021-07-28	United States
ORF1ab_309_L	ORF1ab	309	SRR15350216	1191	C	T	0,634876	2021-07-27	United States
ORF1ab_934_D	ORF1ab	934	SRR15350216	3066	G	A	0,995699	2021-07-27	United States
ORF1ab_1640_L	ORF1ab	1640	SRR15350216	5184	C	T	0,943189	2021-07-27	United States
ORF1ab_3209_V	ORF1ab	3209	SRR15350216	9891	C	T	0,99733	2021-07-27	United States
ORF1ab_3718_A	ORF1ab	3718	SRR15350216	11418	T	C	0,99796	2021-07-27	United States
ORF1ab_314_L	ORF1ab	314	SRR15350216	14408	C	T	0,354089	2021-07-27	United States
ORF1ab_662_S	ORF1ab	662	SRR15350216	15451	G	A	0,786453	2021-07-27	United States
ORF1ab_1000_L	ORF1ab	1000	SRR15350216	16466	C	T	0,999574	2021-07-27	United States
ORF1ab_1570_L	ORF1ab	1570	SRR15350216	18176	C	T	0,996934	2021-07-27	United States
S_19_R	S	19	SRR15350216	21618	C	G	0,872276	2021-07-27	United States
S_142_D	S	142	SRR15350216	21987	G	A	1	2021-07-27	United States
S_156_NA	S	156	SRR15350216	22028	G	-AGTTCA	0,996688	2021-07-27	United States
S_452_R	S	452	SRR15350216	22917	T	G	0,998985	2021-07-27	United States
S_478_K	S	478	SRR15350216	22995	C	A	0,709313	2021-07-27	United States
S_614_G	S	614	SRR15350216	23403	A	G	0,999523	2021-07-27	United States
S_681_R	S	681	SRR15350216	23604	C	G	0,998979	2021-07-27	United States
S_950_N	S	950	SRR15350216	24410	G	A	0,999905	2021-07-27	United States
S_1087_S	S	1087	SRR15350216	24821	G	T	0,396909	2021-07-27	United States
S_1141_W	S	1141	SRR15350216	24984	T	G	0,739971	2021-07-27	United States
ORF3a_26_L	ORF3a	26	SRR15350216	25469	C	T	0,99982	2021-07-27	United States
E_62_F	E	62	SRR15350216	26428	G	T	0,996567	2021-07-27	United States
M_82_T	M	82	SRR15350216	26767	T	C	0,992354	2021-07-27	United States
ORF7a_82_A	ORF7a	82	SRR15350216	27638	T	C	0,999603	2021-07-27	United States
ORF7a_116_F	ORF7a	116	SRR15350216	27739	C	T	0,995942	2021-07-27	United States
ORF7a_120_I	ORF7a	120	SRR15350216	27752	C	T	0,999843	2021-07-27	United States
ORF8_118_NA	ORF8	118	SRR15350216	28247	A	-GATTTC	0,994551	2021-07-27	United States
N_49_I	N	49	SRR15350216	28419	C	T	0,818592	2021-07-27	United States
N_63_G	N	63	SRR15350216	28461	A	G	0,999544	2021-07-27	United States
N_203_M	N	203	SRR15350216	28881	G	T	0,999614	2021-07-27	United States
N_244_H	N	244	SRR15350216	29005	A	C	0,995585	2021-07-27	United States
N_377_Y	N	377	SRR15350216	29402	G	T	0,999358	2021-07-27	United States
ORF1ab_1146_T	ORF1ab	1146	SRR15350219	3701	G	A	0,994681	2021-07-28	United States
ORF1ab_1640_L	ORF1ab	1640	SRR15350219	5184	C	T	0,960805	2021-07-28	United States
ORF1ab_2355_S	ORF1ab	2355	SRR15350219	7328	G	T	0,0673866	2021-07-28	United States
ORF1ab_3209_V	ORF1ab	3209	SRR15350219	9891	C	T	0,996905	2021-07-28	United States
ORF1ab_3718_A	ORF1ab	3718	SRR15350219	11418	T	C	0,995533	2021-07-28	United States
ORF1ab_3750_I	ORF1ab	3750	SRR15350219	11514	C	T	0,973671	2021-07-28	United States
ORF1ab_314_L	ORF1ab	314	SRR15350219	14408	C	T	0,29186	2021-07-28	United States
ORF1ab_662_S	ORF1ab	662	SRR15350219	15451	G	A	0,776085	2021-07-28	United States
ORF1ab_1000_L	ORF1ab	1000	SRR15350219	16466	C	T	0,999391	2021-07-28	United States
ORF1ab_1290_I	ORF1ab	1290	SRR15350219	17336	C	T	0,113899	2021-07-28	United States
S_19_R	S	19	SRR15350219	21618	C	G	0,873881	2021-07-28	United States
S_70_F	S	70	SRR15350219	21770	G	T	0,994967	2021-07-28	United States
S_142_D	S	142	SRR15350219	21987	G	A	0,998911	2021-07-28	United States
S_156_NA	S	156	SRR15350219	22028	G	-AGTTCA	0,994595	2021-07-28	United States
S_222_V	S	222	SRR15350219	22227	C	T	0,997766	2021-07-28	United States
S_417_N	S	417	SRR15350219	22813	G	T	0,995399	2021-07-28	United States
S_452_R	S	452	SRR15350219	22917	T	G	0,99831	2021-07-28	United States
S_478_K	S	478	SRR15350219	22995	C	A	0,751455	2021-07-28	United States
S_614_G	S	614	SRR15350219	23403	A	G	0,999521	2021-07-28	United States
S_681_R	S	681	SRR15350219	23604	C	G	0,999274	2021-07-28	United States
S_950_N	S	950	SRR15350219	24410	G	A	0,999628	2021-07-28	United States
ORF3a_26_L	ORF3a	26	SRR15350219	25469	C	T	0,999599	2021-07-28	United States
ORF3a_85_F	ORF3a	85	SRR15350219	25647	G	T	0,997218	2021-07-28	United States
M_82_T	M	82	SRR15350219	26767	T	C	0,992822	2021-07-28	United States
ORF7a_82_A	ORF7a	82	SRR15350219	27638	T	C	0,999277	2021-07-28	United States
ORF7a_120_I	ORF7a	120	SRR15350219	27752	C	T	0,999451	2021-07-28	United States
ORF8_118_NA	ORF8	118	SRR15350219	28247	A	-GATTTC	0,997276	2021-07-28	United States
N_63_G	N	63	SRR15350219	28461	A	G	0,999432	2021-07-28	United States
N_203_M	N	203	SRR15350219	28881	G	T	0,99955	2021-07-28	United States
N_377_Y	N	377	SRR15350219	29402	G	T	0,999595	2021-07-28	United States
ORF1ab_599_V	ORF1ab	599	SRR15350220	2061	C	T	0,91954	2021-07-28	United States
ORF1ab_1306_S	ORF1ab	1306	SRR15350220	4181	G	T	0,997416	2021-07-28	United States
ORF1ab_2046_L	ORF1ab	2046	SRR15350220	6402	C	T	0,299308	2021-07-28	United States
ORF1ab_2287_S	ORF1ab	2287	SRR15350220	7124	C	T	0,996324	2021-07-28	United States
ORF1ab_2828_V	ORF1ab	2828	SRR15350220	8748	C	T	0,986505	2021-07-28	United States
ORF1ab_2930_L	ORF1ab	2930	SRR15350220	9053	G	T	0,991071	2021-07-28	United States
ORF1ab_3255_I	ORF1ab	3255	SRR15350220	10029	C	T	0,33638	2021-07-28	United States
ORF1ab_3646_A	ORF1ab	3646	SRR15350220	11201	A	G	0,88646	2021-07-28	United States
ORF1ab_314_L	ORF1ab	314	SRR15350220	14408	C	T	0,185492	2021-07-28	United States
ORF1ab_662_S	ORF1ab	662	SRR15350220	15451	G	A	0,68335	2021-07-28	United States
ORF1ab_1000_L	ORF1ab	1000	SRR15350220	16466	C	T	1	2021-07-28	United States
ORF1ab_1918_V	ORF1ab	1918	SRR15350220	19220	C	T	0,996599	2021-07-28	United States
S_19_R	S	19	SRR15350220	21618	C	G	0,71172	2021-07-28	United States
S_452_R	S	452	SRR15350220	22917	T	G	1	2021-07-28	United States
S_478_K	S	478	SRR15350220	22995	C	A	0,932735	2021-07-28	United States
S_614_G	S	614	SRR15350220	23403	A	G	1	2021-07-28	United States
S_681_R	S	681	SRR15350220	23604	C	G	0,996942	2021-07-28	United States
S_950_N	S	950	SRR15350220	24410	G	A	0,998665	2021-07-28	United States
S_1104_L	S	1104	SRR15350220	24872	G	T	0,994624	2021-07-28	United States
ORF3a_26_L	ORF3a	26	SRR15350220	25469	C	T	1	2021-07-28	United States
M_82_T	M	82	SRR15350220	26767	T	C	1	2021-07-28	United States
ORF7a_82_A	ORF7a	82	SRR15350220	27638	T	C	1	2021-07-28	United States
ORF7b_40_I	ORF7b	40	SRR15350220	27874	C	T	0,430769	2021-07-28	United States
ORF8_118_NA	ORF8	118	SRR15350220	28247	A	-GATTTC	0,995911	2021-07-28	United States
N_63_G	N	63	SRR15350220	28461	A	G	1	2021-07-28	United States
N_203_M	N	203	SRR15350220	28881	G	T	1	2021-07-28	United States
N_215_C	N	215	SRR15350220	28916	G	T	0,993399	2021-07-28	United States
N_377_Y	N	377	SRR15350220	29402	G	T	1	2021-07-28	United States
ORF1ab_309_L	ORF1ab	309	SRR15350221	1191	C	T	0,706068	2021-07-27	United States
ORF1ab_1640_L	ORF1ab	1640	SRR15350221	5184	C	T	0,92164	2021-07-27	United States
ORF1ab_2183_I	ORF1ab	2183	SRR15350221	6813	C	T	0,99792	2021-07-27	United States
ORF1ab_3209_V	ORF1ab	3209	SRR15350221	9891	C	T	0,998625	2021-07-27	United States
ORF1ab_3447_H	ORF1ab	3447	SRR15350221	10605	C	A	0,998175	2021-07-27	United States
ORF1ab_3718_A	ORF1ab	3718	SRR15350221	11418	T	C	0,998052	2021-07-27	United States
ORF1ab_314_L	ORF1ab	314	SRR15350221	14408	C	T	0,402569	2021-07-27	United States
ORF1ab_662_S	ORF1ab	662	SRR15350221	15451	G	A	0,824895	2021-07-27	United States
ORF1ab_1000_L	ORF1ab	1000	SRR15350221	16466	C	T	0,999408	2021-07-27	United States
ORF1ab_1570_L	ORF1ab	1570	SRR15350221	18176	C	T	0,997562	2021-07-27	United States
S_19_R	S	19	SRR15350221	21618	C	G	0,888272	2021-07-27	United States
S_142_D	S	142	SRR15350221	21987	G	A	0,999184	2021-07-27	United States
S_156_NA	S	156	SRR15350221	22028	G	-AGTTCA	0,996702	2021-07-27	United States
S_452_R	S	452	SRR15350221	22917	T	G	0,998649	2021-07-27	United States
S_478_K	S	478	SRR15350221	22995	C	A	0,653473	2021-07-27	United States
S_614_G	S	614	SRR15350221	23403	A	G	0,999728	2021-07-27	United States
S_681_R	S	681	SRR15350221	23604	C	G	0,999093	2021-07-27	United States
S_950_N	S	950	SRR15350221	24410	G	A	0,999096	2021-07-27	United States
ORF3a_26_L	ORF3a	26	SRR15350221	25469	C	T	0,999346	2021-07-27	United States
M_82_T	M	82	SRR15350221	26767	T	C	0,993293	2021-07-27	United States
ORF7a_82_A	ORF7a	82	SRR15350221	27638	T	C	0,999097	2021-07-27	United States
ORF7a_116_F	ORF7a	116	SRR15350221	27739	C	T	0,996648	2021-07-27	United States
ORF7a_120_I	ORF7a	120	SRR15350221	27752	C	T	0,999724	2021-07-27	United States
ORF8_118_NA	ORF8	118	SRR15350221	28247	A	-GATTTC	0,996053	2021-07-27	United States
N_63_G	N	63	SRR15350221	28461	A	G	0,998464	2021-07-27	United States
N_203_M	N	203	SRR15350221	28881	G	T	0,999023	2021-07-27	United States
N_377_Y	N	377	SRR15350221	29402	G	T	0,997696	2021-07-27	United States
ORF1ab_1306_S	ORF1ab	1306	SRR15350227	4181	G	T	0,998456	2021-07-28	United States
ORF1ab_2046_L	ORF1ab	2046	SRR15350227	6402	C	T	0,710827	2021-07-28	United States
ORF1ab_2287_S	ORF1ab	2287	SRR15350227	7124	C	T	0,998639	2021-07-28	United States
ORF1ab_2355_S	ORF1ab	2355	SRR15350227	7328	G	T	0,0689799	2021-07-28	United States
ORF1ab_2930_L	ORF1ab	2930	SRR15350227	9053	G	T	0,997213	2021-07-28	United States
ORF1ab_3079_V	ORF1ab	3079	SRR15350227	9501	C	T	0,996601	2021-07-28	United States
ORF1ab_3255_I	ORF1ab	3255	SRR15350227	10029	C	T	0,193815	2021-07-28	United States
ORF1ab_3646_A	ORF1ab	3646	SRR15350227	11201	A	G	0,956426	2021-07-28	United States
ORF1ab_314_L	ORF1ab	314	SRR15350227	14408	C	T	0,320792	2021-07-28	United States
ORF1ab_662_S	ORF1ab	662	SRR15350227	15451	G	A	0,773676	2021-07-28	United States
ORF1ab_1000_L	ORF1ab	1000	SRR15350227	16466	C	T	0,999458	2021-07-28	United States
ORF1ab_1257_V	ORF1ab	1257	SRR15350227	17236	A	G	0,997138	2021-07-28	United States
ORF1ab_1918_V	ORF1ab	1918	SRR15350227	19220	C	T	0,998897	2021-07-28	United States
S_19_R	S	19	SRR15350227	21618	C	G	0,795561	2021-07-28	United States
S_142_D	S	142	SRR15350227	21987	G	A	0,999	2021-07-28	United States
S_156_NA	S	156	SRR15350227	22028	G	-AGTTCA	0,997152	2021-07-28	United States
S_452_R	S	452	SRR15350227	22917	T	G	0,999132	2021-07-28	United States
S_478_K	S	478	SRR15350227	22995	C	A	0,701867	2021-07-28	United States
S_614_G	S	614	SRR15350227	23403	A	G	0,99957	2021-07-28	United States
S_681_R	S	681	SRR15350227	23604	C	G	0,99937	2021-07-28	United States
S_950_N	S	950	SRR15350227	24410	G	A	0,999842	2021-07-28	United States
ORF3a_26_L	ORF3a	26	SRR15350227	25469	C	T	0,999717	2021-07-28	United States
M_82_T	M	82	SRR15350227	26767	T	C	0,994692	2021-07-28	United States
ORF7a_82_A	ORF7a	82	SRR15350227	27638	T	C	0,998284	2021-07-28	United States
ORF7a_120_I	ORF7a	120	SRR15350227	27752	C	T	0,999921	2021-07-28	United States
ORF7b_40_I	ORF7b	40	SRR15350227	27874	C	T	0,694264	2021-07-28	United States
ORF8_118_NA	ORF8	118	SRR15350227	28247	A	-GATTTC	0,997627	2021-07-28	United States
N_63_G	N	63	SRR15350227	28461	A	G	0,999606	2021-07-28	United States
N_203_M	N	203	SRR15350227	28881	G	T	0,999592	2021-07-28	United States
N_215_C	N	215	SRR15350227	28916	G	T	0,999057	2021-07-28	United States
N_377_Y	N	377	SRR15350227	29402	G	T	0,999683	2021-07-28	United States
ORF1ab_1263_I	ORF1ab	1263	SRR15350228	4052	C	A	0,997038	2021-07-28	United States
ORF1ab_1306_S	ORF1ab	1306	SRR15350228	4181	G	T	0,999025	2021-07-28	United States
ORF1ab_2046_L	ORF1ab	2046	SRR15350228	6402	C	T	0,651305	2021-07-28	United States
ORF1ab_2287_S	ORF1ab	2287	SRR15350228	7124	C	T	0,999307	2021-07-28	United States
ORF1ab_2355_S	ORF1ab	2355	SRR15350228	7328	G	T	0,0656068	2021-07-28	United States
ORF1ab_2520_L	ORF1ab	2520	SRR15350228	7824	A	T	0,994616	2021-07-28	United States
ORF1ab_2930_L	ORF1ab	2930	SRR15350228	9053	G	T	0,997824	2021-07-28	United States
ORF1ab_3255_I	ORF1ab	3255	SRR15350228	10029	C	T	0,240766	2021-07-28	United States
ORF1ab_3646_A	ORF1ab	3646	SRR15350228	11201	A	G	0,951734	2021-07-28	United States
ORF1ab_314_L	ORF1ab	314	SRR15350228	14408	C	T	0,327498	2021-07-28	United States
ORF1ab_662_S	ORF1ab	662	SRR15350228	15451	G	A	0,79841	2021-07-28	United States
ORF1ab_1000_L	ORF1ab	1000	SRR15350228	16466	C	T	0,999752	2021-07-28	United States
ORF1ab_1918_V	ORF1ab	1918	SRR15350228	19220	C	T	0,999204	2021-07-28	United States
S_19_R	S	19	SRR15350228	21618	C	G	0,831067	2021-07-28	United States
S_95_I	S	95	SRR15350228	21846	C	T	0,999166	2021-07-28	United States
S_142_D	S	142	SRR15350228	21987	G	A	0,999597	2021-07-28	United States
S_156_NA	S	156	SRR15350228	22028	G	-AGTTCA	0,997068	2021-07-28	United States
S_452_R	S	452	SRR15350228	22917	T	G	0,999511	2021-07-28	United States
S_478_K	S	478	SRR15350228	22995	C	A	0,689292	2021-07-28	United States
S_614_G	S	614	SRR15350228	23403	A	G	0,999698	2021-07-28	United States
S_681_R	S	681	SRR15350228	23604	C	G	0,999691	2021-07-28	United States
S_950_N	S	950	SRR15350228	24410	G	A	0,999767	2021-07-28	United States
ORF3a_26_L	ORF3a	26	SRR15350228	25469	C	T	0,999752	2021-07-28	United States
ORF3a_69_C	ORF3a	69	SRR15350228	25599	G	T	0,997993	2021-07-28	United States
M_82_T	M	82	SRR15350228	26767	T	C	0,993146	2021-07-28	United States
ORF7a_82_A	ORF7a	82	SRR15350228	27638	T	C	0,999657	2021-07-28	United States
ORF7a_120_I	ORF7a	120	SRR15350228	27752	C	T	0,999903	2021-07-28	United States
ORF7b_40_I	ORF7b	40	SRR15350228	27874	C	T	0,678712	2021-07-28	United States
ORF8_118_NA	ORF8	118	SRR15350228	28247	A	-GATTTC	0,997711	2021-07-28	United States
N_63_G	N	63	SRR15350228	28461	A	G	0,999544	2021-07-28	United States
N_203_M	N	203	SRR15350228	28881	G	T	0,999569	2021-07-28	United States
N_215_C	N	215	SRR15350228	28916	G	T	0,998946	2021-07-28	United States
ORF1ab_1306_S	ORF1ab	1306	SRR15350229	4181	G	T	0,9774	2021-07-28	United States
ORF1ab_2046_L	ORF1ab	2046	SRR15350229	6402	C	T	0,699109	2021-07-28	United States
ORF1ab_2287_S	ORF1ab	2287	SRR15350229	7124	C	T	0,983535	2021-07-28	United States
ORF1ab_2355_S	ORF1ab	2355	SRR15350229	7328	G	T	0,0568869	2021-07-28	United States
ORF1ab_2930_L	ORF1ab	2930	SRR15350229	9053	G	T	0,972261	2021-07-28	United States
ORF1ab_3255_I	ORF1ab	3255	SRR15350229	10029	C	T	0,221787	2021-07-28	United States
ORF1ab_3646_A	ORF1ab	3646	SRR15350229	11201	A	G	0,925646	2021-07-28	United States
ORF1ab_314_L	ORF1ab	314	SRR15350229	14408	C	T	0,349502	2021-07-28	United States
ORF1ab_662_S	ORF1ab	662	SRR15350229	15451	G	A	0,773968	2021-07-28	United States
ORF1ab_1000_L	ORF1ab	1000	SRR15350229	16466	C	T	0,983411	2021-07-28	United States
ORF1ab_1257_V	ORF1ab	1257	SRR15350229	17236	A	G	0,980043	2021-07-28	United States
ORF1ab_1918_V	ORF1ab	1918	SRR15350229	19220	C	T	0,981747	2021-07-28	United States
S_19_R	S	19	SRR15350229	21618	C	G	0,800904	2021-07-28	United States
S_142_D	S	142	SRR15350229	21987	G	A	0,999918	2021-07-28	United States
S_156_NA	S	156	SRR15350229	22028	G	-AGTTCA	0,997534	2021-07-28	United States
S_452_R	S	452	SRR15350229	22917	T	G	0,998889	2021-07-28	United States
S_478_K	S	478	SRR15350229	22995	C	A	0,635274	2021-07-28	United States
S_614_G	S	614	SRR15350229	23403	A	G	0,999672	2021-07-28	United States
S_681_R	S	681	SRR15350229	23604	C	G	0,999634	2021-07-28	United States
S_950_N	S	950	SRR15350229	24410	G	A	0,999796	2021-07-28	United States
ORF3a_26_L	ORF3a	26	SRR15350229	25469	C	T	0,999742	2021-07-28	United States
M_82_T	M	82	SRR15350229	26767	T	C	0,993242	2021-07-28	United States
ORF7a_8_V	ORF7a	8	SRR15350229	27416	C	T	0,969281	2021-07-28	United States
ORF7a_82_A	ORF7a	82	SRR15350229	27638	T	C	0,999553	2021-07-28	United States
ORF7a_120_I	ORF7a	120	SRR15350229	27752	C	T	0,999873	2021-07-28	United States
ORF7b_40_I	ORF7b	40	SRR15350229	27874	C	T	0,640996	2021-07-28	United States
ORF8_118_NA	ORF8	118	SRR15350229	28247	A	-GATTTC	0,987677	2021-07-28	United States
N_63_G	N	63	SRR15350229	28461	A	G	0,999619	2021-07-28	United States
N_203_M	N	203	SRR15350229	28881	G	T	0,999635	2021-07-28	United States
N_215_C	N	215	SRR15350229	28916	G	T	0,989541	2021-07-28	United States
ORF1ab_1306_S	ORF1ab	1306	SRR15350232	4181	G	T	0,999451	2021-07-27	United States
ORF1ab_2046_L	ORF1ab	2046	SRR15350232	6402	C	T	0,565098	2021-07-27	United States
ORF1ab_2125_Y	ORF1ab	2125	SRR15350232	6638	C	T	0,980271	2021-07-27	United States
ORF1ab_2287_S	ORF1ab	2287	SRR15350232	7124	C	T	0,99936	2021-07-27	United States
ORF1ab_2554_V	ORF1ab	2554	SRR15350232	7926	C	T	0,996799	2021-07-27	United States
ORF1ab_2930_L	ORF1ab	2930	SRR15350232	9053	G	T	0,998464	2021-07-27	United States
ORF1ab_3255_I	ORF1ab	3255	SRR15350232	10029	C	T	0,32689	2021-07-27	United States
ORF1ab_3646_A	ORF1ab	3646	SRR15350232	11201	A	G	0,898286	2021-07-27	United States
ORF1ab_183_V	ORF1ab	183	SRR15350232	14014	T	G	0,998192	2021-07-27	United States
ORF1ab_314_L	ORF1ab	314	SRR15350232	14408	C	T	0,218748	2021-07-27	United States
ORF1ab_662_S	ORF1ab	662	SRR15350232	15451	G	A	0,74625	2021-07-27	United States
ORF1ab_1000_L	ORF1ab	1000	SRR15350232	16466	C	T	0,999504	2021-07-27	United States
ORF1ab_1087_Y	ORF1ab	1087	SRR15350232	16726	C	T	0,997858	2021-07-27	United States
ORF1ab_1918_V	ORF1ab	1918	SRR15350232	19220	C	T	0,99917	2021-07-27	United States
ORF1ab_2212_I	ORF1ab	2212	SRR15350232	20102	G	T	0,38469	2021-07-27	United States
S_19_R	S	19	SRR15350232	21618	C	G	0,880316	2021-07-27	United States
S_142_D	S	142	SRR15350232	21987	G	A	1	2021-07-27	United States
S_156_NA	S	156	SRR15350232	22028	G	-AGTTCA	0,996543	2021-07-27	United States
S_452_R	S	452	SRR15350232	22917	T	G	0,999182	2021-07-27	United States
S_478_K	S	478	SRR15350232	22995	C	A	0,830318	2021-07-27	United States
S_614_G	S	614	SRR15350232	23403	A	G	0,999646	2021-07-27	United States
S_681_R	S	681	SRR15350232	23604	C	G	0,998703	2021-07-27	United States
S_950_N	S	950	SRR15350232	24410	G	A	0,999876	2021-07-27	United States
ORF3a_26_L	ORF3a	26	SRR15350232	25469	C	T	0,999497	2021-07-27	United States
M_82_T	M	82	SRR15350232	26767	T	C	0,992466	2021-07-27	United States
ORF7a_82_A	ORF7a	82	SRR15350232	27638	T	C	0,999489	2021-07-27	United States
ORF7a_120_I	ORF7a	120	SRR15350232	27752	C	T	0,999446	2021-07-27	United States
ORF7b_40_I	ORF7b	40	SRR15350232	27874	C	T	0,498191	2021-07-27	United States
ORF8_60_F	ORF8	60	SRR15350232	28073	G	T	0,44576	2021-07-27	United States
ORF8_118_NA	ORF8	118	SRR15350232	28247	A	-GATTTC	0,994726	2021-07-27	United States
N_63_G	N	63	SRR15350232	28461	A	G	0,99943	2021-07-27	United States
N_203_M	N	203	SRR15350232	28881	G	T	0,999728	2021-07-27	United States
N_215_C	N	215	SRR15350232	28916	G	T	0,996503	2021-07-27	United States
N_377_Y	N	377	SRR15350232	29402	G	T	0,999074	2021-07-27	United States
ORF10_37_F	ORF10	37	SRR15350232	29666	C	T	0,99636	2021-07-27	United States
ORF1ab_869_K	ORF1ab	869	SRR15350233	2872	T	A	1	2021-07-28	United States
ORF1ab_1272_G	ORF1ab	1272	SRR15350233	4079	A	G	0,997252	2021-07-28	United States
ORF1ab_1542_I	ORF1ab	1542	SRR15350233	4890	C	T	0,990829	2021-07-28	United States
ORF1ab_1640_L	ORF1ab	1640	SRR15350233	5184	C	T	0,964779	2021-07-28	United States
ORF1ab_2355_S	ORF1ab	2355	SRR15350233	7328	G	T	0,0552221	2021-07-28	United States
ORF1ab_3209_V	ORF1ab	3209	SRR15350233	9891	C	T	0,998681	2021-07-28	United States
ORF1ab_3353_R	ORF1ab	3353	SRR15350233	10323	A	G	0,995565	2021-07-28	United States
ORF1ab_3718_A	ORF1ab	3718	SRR15350233	11418	T	C	0,998121	2021-07-28	United States
ORF1ab_3750_I	ORF1ab	3750	SRR15350233	11514	C	T	0,986799	2021-07-28	United States
ORF1ab_314_L	ORF1ab	314	SRR15350233	14408	C	T	0,281098	2021-07-28	United States
ORF1ab_662_S	ORF1ab	662	SRR15350233	15451	G	A	0,758425	2021-07-28	United States
ORF1ab_1000_L	ORF1ab	1000	SRR15350233	16466	C	T	0,999752	2021-07-28	United States
ORF1ab_2018_H	ORF1ab	2018	SRR15350233	19519	T	C	0,997454	2021-07-28	United States
S_19_R	S	19	SRR15350233	21618	C	G	0,677279	2021-07-28	United States
S_142_D	S	142	SRR15350233	21987	G	A	1	2021-07-28	United States
S_156_NA	S	156	SRR15350233	22028	G	-AGTTCA	0,995841	2021-07-28	United States
S_222_V	S	222	SRR15350233	22227	C	T	0,996693	2021-07-28	United States
S_262_S	S	262	SRR15350233	22346	G	T	0,996977	2021-07-28	United States
S_452_R	S	452	SRR15350233	22917	T	G	0,9998	2021-07-28	United States
S_478_K	S	478	SRR15350233	22995	C	A	0,800096	2021-07-28	United States
S_572_I	S	572	SRR15350233	23277	C	T	0,442113	2021-07-28	United States
S_614_G	S	614	SRR15350233	23403	A	G	1	2021-07-28	United States
S_681_R	S	681	SRR15350233	23604	C	G	1	2021-07-28	United States
S_950_N	S	950	SRR15350233	24410	G	A	0,999389	2021-07-28	United States
ORF3a_26_L	ORF3a	26	SRR15350233	25469	C	T	0,999811	2021-07-28	United States
M_82_T	M	82	SRR15350233	26767	T	C	0,993497	2021-07-28	United States
ORF6_56_R	ORF6	56	SRR15350233	27368	A	G	0,562802	2021-07-28	United States
ORF7a_82_A	ORF7a	82	SRR15350233	27638	T	C	1	2021-07-28	United States
ORF7a_120_I	ORF7a	120	SRR15350233	27752	C	T	1	2021-07-28	United States
ORF8_118_NA	ORF8	118	SRR15350233	28247	A	-GATTTC	0,998035	2021-07-28	United States
N_63_G	N	63	SRR15350233	28461	A	G	0,999563	2021-07-28	United States
N_203_M	N	203	SRR15350233	28881	G	T	0,999417	2021-07-28	United States
N_377_Y	N	377	SRR15350233	29402	G	T	0,999795	2021-07-28	United States
ORF1ab_257_T	ORF1ab	257	SRR15350238	1035	T	C	0,997892	2021-07-28	United States
ORF1ab_565_T	ORF1ab	565	SRR15350238	1958	G	A	0,305866	2021-07-28	United States
ORF1ab_1640_L	ORF1ab	1640	SRR15350238	5184	C	T	0,953744	2021-07-28	United States
ORF1ab_3209_V	ORF1ab	3209	SRR15350238	9891	C	T	0,998938	2021-07-28	United States
ORF1ab_3718_A	ORF1ab	3718	SRR15350238	11418	T	C	1	2021-07-28	United States
ORF1ab_3750_I	ORF1ab	3750	SRR15350238	11514	C	T	0,977733	2021-07-28	United States
ORF1ab_314_L	ORF1ab	314	SRR15350238	14408	C	T	0,216436	2021-07-28	United States
ORF1ab_662_S	ORF1ab	662	SRR15350238	15451	G	A	0,716611	2021-07-28	United States
ORF1ab_1000_L	ORF1ab	1000	SRR15350238	16466	C	T	0,999337	2021-07-28	United States
S_19_R	S	19	SRR15350238	21618	C	G	0,973059	2021-07-28	United States
S_142_D	S	142	SRR15350238	21987	G	A	1	2021-07-28	United States
S_156_NA	S	156	SRR15350238	22028	G	-AGTTCA	0,990741	2021-07-28	United States
S_222_V	S	222	SRR15350238	22227	C	T	1	2021-07-28	United States
S_452_R	S	452	SRR15350238	22917	T	G	1	2021-07-28	United States
S_478_K	S	478	SRR15350238	22995	C	A	0,779687	2021-07-28	United States
S_614_G	S	614	SRR15350238	23403	A	G	1	2021-07-28	United States
S_681_R	S	681	SRR15350238	23604	C	G	0,999074	2021-07-28	United States
S_950_N	S	950	SRR15350238	24410	G	A	1	2021-07-28	United States
ORF3a_26_L	ORF3a	26	SRR15350238	25469	C	T	0,999764	2021-07-28	United States
ORF3a_224_C	ORF3a	224	SRR15350238	26062	G	T	0,998146	2021-07-28	United States
M_82_T	M	82	SRR15350238	26767	T	C	0,990547	2021-07-28	United States
M_197_N	M	197	SRR15350238	27112	G	A	0,992718	2021-07-28	United States
ORF7a_82_A	ORF7a	82	SRR15350238	27638	T	C	0,997459	2021-07-28	United States
ORF7a_120_I	ORF7a	120	SRR15350238	27752	C	T	1	2021-07-28	United States
ORF8_16_S	ORF8	16	SRR15350238	27940	T	C	0,88677	2021-07-28	United States
ORF8_118_NA	ORF8	118	SRR15350238	28247	A	-GATTTC	0,996634	2021-07-28	United States
N_63_G	N	63	SRR15350238	28461	A	G	0,999586	2021-07-28	United States
N_203_M	N	203	SRR15350238	28881	G	T	1	2021-07-28	United States
N_377_Y	N	377	SRR15350238	29402	G	T	1	2021-07-28	United States
ORF1ab_519_S	ORF1ab	519	SRR15350241	1820	G	A	0,997563	2021-07-26	United States
ORF1ab_1640_L	ORF1ab	1640	SRR15350241	5184	C	T	0,941986	2021-07-26	United States
ORF1ab_2355_S	ORF1ab	2355	SRR15350241	7328	G	T	0,0631164	2021-07-26	United States
ORF1ab_3209_V	ORF1ab	3209	SRR15350241	9891	C	T	0,997975	2021-07-26	United States
ORF1ab_3718_A	ORF1ab	3718	SRR15350241	11418	T	C	0,998763	2021-07-26	United States
ORF1ab_3750_I	ORF1ab	3750	SRR15350241	11514	C	T	0,983527	2021-07-26	United States
ORF1ab_314_L	ORF1ab	314	SRR15350241	14408	C	T	0,322413	2021-07-26	United States
ORF1ab_662_S	ORF1ab	662	SRR15350241	15451	G	A	0,804536	2021-07-26	United States
ORF1ab_1000_L	ORF1ab	1000	SRR15350241	16466	C	T	0,99952	2021-07-26	United States
ORF1ab_2117_L	ORF1ab	2117	SRR15350241	19816	G	T	0,998374	2021-07-26	United States
S_19_R	S	19	SRR15350241	21618	C	G	0,780132	2021-07-26	United States
S_142_D	S	142	SRR15350241	21987	G	A	1	2021-07-26	United States
S_156_NA	S	156	SRR15350241	22028	G	-AGTTCA	0,995141	2021-07-26	United States
S_222_V	S	222	SRR15350241	22227	C	T	1	2021-07-26	United States
S_452_R	S	452	SRR15350241	22917	T	G	0,999087	2021-07-26	United States
S_478_K	S	478	SRR15350241	22995	C	A	0,738431	2021-07-26	United States
S_614_G	S	614	SRR15350241	23403	A	G	1	2021-07-26	United States
S_681_R	S	681	SRR15350241	23604	C	G	0,999296	2021-07-26	United States
S_950_N	S	950	SRR15350241	24410	G	A	0,9992	2021-07-26	United States
ORF3a_26_L	ORF3a	26	SRR15350241	25469	C	T	0,999497	2021-07-26	United States
M_82_T	M	82	SRR15350241	26767	T	C	0,992522	2021-07-26	United States
ORF7a_82_A	ORF7a	82	SRR15350241	27638	T	C	1	2021-07-26	United States
ORF7a_120_I	ORF7a	120	SRR15350241	27752	C	T	0,999405	2021-07-26	United States
ORF8_67_F	ORF8	67	SRR15350241	28093	C	T	0,997875	2021-07-26	United States
ORF8_118_NA	ORF8	118	SRR15350241	28247	A	-GATTTC	0,997586	2021-07-26	United States
N_35_S	N	35	SRR15350241	28376	G	T	0,995084	2021-07-26	United States
N_63_G	N	63	SRR15350241	28461	A	G	0,998945	2021-07-26	United States
N_203_M	N	203	SRR15350241	28881	G	T	0,999737	2021-07-26	United States
N_244_L	N	244	SRR15350241	29004	A	T	0,99671	2021-07-26	United States
N_377_Y	N	377	SRR15350241	29402	G	T	0,998978	2021-07-26	United States
ORF1ab_767_K	ORF1ab	767	SRR15350242	2564	G	A	0,997126	2021-07-27	United States
ORF1ab_1228_G	ORF1ab	1228	SRR15350242	3948	A	G	0,996802	2021-07-27	United States
ORF1ab_1306_S	ORF1ab	1306	SRR15350242	4181	G	T	0,998582	2021-07-27	United States
ORF1ab_2287_S	ORF1ab	2287	SRR15350242	7124	C	T	0,999064	2021-07-27	United States
ORF1ab_2355_S	ORF1ab	2355	SRR15350242	7328	G	T	0,0715901	2021-07-27	United States
ORF1ab_2930_L	ORF1ab	2930	SRR15350242	9053	G	T	0,998222	2021-07-27	United States
ORF1ab_3255_I	ORF1ab	3255	SRR15350242	10029	C	T	0,269452	2021-07-27	United States
ORF1ab_3646_A	ORF1ab	3646	SRR15350242	11201	A	G	0,905052	2021-07-27	United States
ORF1ab_3766_F	ORF1ab	3766	SRR15350242	11562	G	T	0,926321	2021-07-27	United States
ORF1ab_314_L	ORF1ab	314	SRR15350242	14408	C	T	0,361617	2021-07-27	United States
ORF1ab_662_S	ORF1ab	662	SRR15350242	15451	G	A	0,795693	2021-07-27	United States
ORF1ab_1000_L	ORF1ab	1000	SRR15350242	16466	C	T	0,999681	2021-07-27	United States
ORF1ab_1918_V	ORF1ab	1918	SRR15350242	19220	C	T	0,99924	2021-07-27	United States
S_19_R	S	19	SRR15350242	21618	C	G	0,722748	2021-07-27	United States
S_142_D	S	142	SRR15350242	21987	G	A	0,999889	2021-07-27	United States
S_156_NA	S	156	SRR15350242	22028	G	-AGTTCA	0,997221	2021-07-27	United States
S_452_R	S	452	SRR15350242	22917	T	G	0,999642	2021-07-27	United States
S_478_K	S	478	SRR15350242	22995	C	A	0,624564	2021-07-27	United States
S_614_G	S	614	SRR15350242	23403	A	G	0,999815	2021-07-27	United States
S_681_R	S	681	SRR15350242	23604	C	G	0,999635	2021-07-27	United States
S_950_N	S	950	SRR15350242	24410	G	A	0,999647	2021-07-27	United States
ORF3a_26_L	ORF3a	26	SRR15350242	25469	C	T	0,999791	2021-07-27	United States
ORF3a_239_Q	ORF3a	239	SRR15350242	26107	G	C	0,775826	2021-07-27	United States
M_82_T	M	82	SRR15350242	26767	T	C	0,994747	2021-07-27	United States
ORF7a_82_A	ORF7a	82	SRR15350242	27638	T	C	0,999292	2021-07-27	United States
ORF7a_120_I	ORF7a	120	SRR15350242	27752	C	T	0,999653	2021-07-27	United States
ORF7b_40_I	ORF7b	40	SRR15350242	27874	C	T	0,723421	2021-07-27	United States
ORF8_118_NA	ORF8	118	SRR15350242	28247	A	-GATTTC	0,997218	2021-07-27	United States
N_63_G	N	63	SRR15350242	28461	A	G	0,999412	2021-07-27	United States
N_203_M	N	203	SRR15350242	28881	G	T	0,999578	2021-07-27	United States
N_215_C	N	215	SRR15350242	28916	G	T	0,998637	2021-07-27	United States
N_377_Y	N	377	SRR15350242	29402	G	T	0,999727	2021-07-27	United States
ORF1ab_1306_S	ORF1ab	1306	SRR15350243	4181	G	T	0,996439	2021-07-27	United States
ORF1ab_2046_L	ORF1ab	2046	SRR15350243	6402	C	T	0,63559	2021-07-27	United States
ORF1ab_2287_S	ORF1ab	2287	SRR15350243	7124	C	T	0,998419	2021-07-27	United States
ORF1ab_2355_S	ORF1ab	2355	SRR15350243	7328	G	T	0,106766	2021-07-27	United States
ORF1ab_2930_L	ORF1ab	2930	SRR15350243	9053	G	T	0,991343	2021-07-27	United States
ORF1ab_3255_I	ORF1ab	3255	SRR15350243	10029	C	T	0,238917	2021-07-27	United States
ORF1ab_3646_A	ORF1ab	3646	SRR15350243	11201	A	G	0,954769	2021-07-27	United States
ORF1ab_314_L	ORF1ab	314	SRR15350243	14408	C	T	0,332329	2021-07-27	United States
ORF1ab_662_S	ORF1ab	662	SRR15350243	15451	G	A	0,800074	2021-07-27	United States
ORF1ab_1000_L	ORF1ab	1000	SRR15350243	16466	C	T	0,999509	2021-07-27	United States
ORF1ab_1257_V	ORF1ab	1257	SRR15350243	17236	A	G	0,997255	2021-07-27	United States
ORF1ab_1918_V	ORF1ab	1918	SRR15350243	19220	C	T	0,997866	2021-07-27	United States
S_19_R	S	19	SRR15350243	21618	C	G	0,799489	2021-07-27	United States
S_142_D	S	142	SRR15350243	21987	G	A	0,998831	2021-07-27	United States
S_156_NA	S	156	SRR15350243	22028	G	-AGTTCA	0,996694	2021-07-27	United States
S_452_R	S	452	SRR15350243	22917	T	G	0,999643	2021-07-27	United States
S_478_K	S	478	SRR15350243	22995	C	A	0,751238	2021-07-27	United States
S_614_G	S	614	SRR15350243	23403	A	G	0,99942	2021-07-27	United States
S_681_R	S	681	SRR15350243	23604	C	G	0,999042	2021-07-27	United States
S_950_N	S	950	SRR15350243	24410	G	A	0,999743	2021-07-27	United States
ORF3a_26_L	ORF3a	26	SRR15350243	25469	C	T	0,999427	2021-07-27	United States
M_82_T	M	82	SRR15350243	26767	T	C	0,993458	2021-07-27	United States
ORF7a_82_A	ORF7a	82	SRR15350243	27638	T	C	0,999361	2021-07-27	United States
ORF7a_120_I	ORF7a	120	SRR15350243	27752	C	T	0,999458	2021-07-27	United States
ORF7b_40_I	ORF7b	40	SRR15350243	27874	C	T	0,738272	2021-07-27	United States
ORF8_118_NA	ORF8	118	SRR15350243	28247	A	-GATTTC	0,997606	2021-07-27	United States
N_63_G	N	63	SRR15350243	28461	A	G	0,99889	2021-07-27	United States
N_203_M	N	203	SRR15350243	28881	G	T	0,999226	2021-07-27	United States
N_215_C	N	215	SRR15350243	28916	G	T	0,997786	2021-07-27	United States
N_377_Y	N	377	SRR15350243	29402	G	T	0,999294	2021-07-27	United States
ORF1ab_1306_S	ORF1ab	1306	SRR15350247	4181	G	T	0,999682	2021-07-26	United States
ORF1ab_2046_L	ORF1ab	2046	SRR15350247	6402	C	T	0,659891	2021-07-26	United States
ORF1ab_2287_S	ORF1ab	2287	SRR15350247	7124	C	T	0,999021	2021-07-26	United States
ORF1ab_2355_S	ORF1ab	2355	SRR15350247	7328	G	T	0,0772059	2021-07-26	United States
ORF1ab_2930_L	ORF1ab	2930	SRR15350247	9053	G	T	0,998979	2021-07-26	United States
ORF1ab_3255_I	ORF1ab	3255	SRR15350247	10029	C	T	0,19666	2021-07-26	United States
ORF1ab_3646_A	ORF1ab	3646	SRR15350247	11201	A	G	0,913822	2021-07-26	United States
ORF1ab_314_L	ORF1ab	314	SRR15350247	14408	C	T	0,238899	2021-07-26	United States
ORF1ab_662_S	ORF1ab	662	SRR15350247	15451	G	A	0,784	2021-07-26	United States
ORF1ab_1000_L	ORF1ab	1000	SRR15350247	16466	C	T	0,999379	2021-07-26	United States
ORF1ab_1257_V	ORF1ab	1257	SRR15350247	17236	A	G	0,998417	2021-07-26	United States
ORF1ab_1791_P	ORF1ab	1791	SRR15350247	18838	G	C	0,342053	2021-07-26	United States
ORF1ab_1918_V	ORF1ab	1918	SRR15350247	19220	C	T	0,999596	2021-07-26	United States
S_19_R	S	19	SRR15350247	21618	C	G	0,717878	2021-07-26	United States
S_142_D	S	142	SRR15350247	21987	G	A	1	2021-07-26	United States
S_156_NA	S	156	SRR15350247	22028	G	-AGTTCA	0,997057	2021-07-26	United States
S_452_R	S	452	SRR15350247	22917	T	G	0,999271	2021-07-26	United States
S_478_K	S	478	SRR15350247	22995	C	A	0,68175	2021-07-26	United States
S_614_G	S	614	SRR15350247	23403	A	G	0,999583	2021-07-26	United States
S_681_R	S	681	SRR15350247	23604	C	G	0,999443	2021-07-26	United States
S_950_N	S	950	SRR15350247	24410	G	A	0,999521	2021-07-26	United States
ORF3a_26_L	ORF3a	26	SRR15350247	25469	C	T	0,999795	2021-07-26	United States
ORF3a_104_S	ORF3a	104	SRR15350247	25702	C	T	0,998758	2021-07-26	United States
M_82_T	M	82	SRR15350247	26767	T	C	0,993485	2021-07-26	United States
ORF7a_82_A	ORF7a	82	SRR15350247	27638	T	C	1	2021-07-26	United States
ORF7a_120_I	ORF7a	120	SRR15350247	27752	C	T	1	2021-07-26	United States
ORF7b_40_I	ORF7b	40	SRR15350247	27874	C	T	0,644228	2021-07-26	United States
ORF8_118_NA	ORF8	118	SRR15350247	28247	A	-GATTTC	0,996875	2021-07-26	United States
N_63_G	N	63	SRR15350247	28461	A	G	0,999158	2021-07-26	United States
N_203_M	N	203	SRR15350247	28881	G	T	0,99957	2021-07-26	United States
N_208_S	N	208	SRR15350247	28895	G	T	0,998292	2021-07-26	United States
N_215_C	N	215	SRR15350247	28916	G	T	0,998295	2021-07-26	United States
N_377_Y	N	377	SRR15350247	29402	G	T	0,999698	2021-07-26	United States
ORF1ab_403_I	ORF1ab	403	SRR15350249	1473	C	T	0,980392	2021-07-28	United States
ORF1ab_599_V	ORF1ab	599	SRR15350249	2061	C	T	0,984466	2021-07-28	United States
ORF1ab_1306_S	ORF1ab	1306	SRR15350249	4181	G	T	0,994048	2021-07-28	United States
ORF1ab_2046_L	ORF1ab	2046	SRR15350249	6402	C	T	0,447674	2021-07-28	United States
ORF1ab_2287_S	ORF1ab	2287	SRR15350249	7124	C	T	0,99696	2021-07-28	United States
ORF1ab_2930_L	ORF1ab	2930	SRR15350249	9053	G	T	0,989418	2021-07-28	United States
ORF1ab_3255_I	ORF1ab	3255	SRR15350249	10029	C	T	0,207217	2021-07-28	United States
ORF1ab_3646_A	ORF1ab	3646	SRR15350249	11201	A	G	0,930732	2021-07-28	United States
ORF1ab_314_L	ORF1ab	314	SRR15350249	14408	C	T	0,341667	2021-07-28	United States
ORF1ab_662_S	ORF1ab	662	SRR15350249	15451	G	A	0,79959	2021-07-28	United States
ORF1ab_1000_L	ORF1ab	1000	SRR15350249	16466	C	T	0,998869	2021-07-28	United States
ORF1ab_1918_V	ORF1ab	1918	SRR15350249	19220	C	T	0,998216	2021-07-28	United States
ORF1ab_2287_I	ORF1ab	2287	SRR15350249	20326	G	A	0,976	2021-07-28	United States
S_19_R	S	19	SRR15350249	21618	C	G	0,838095	2021-07-28	United States
S_452_R	S	452	SRR15350249	22917	T	G	1	2021-07-28	United States
S_478_K	S	478	SRR15350249	22995	C	A	0,80117	2021-07-28	United States
S_614_G	S	614	SRR15350249	23403	A	G	1	2021-07-28	United States
S_681_R	S	681	SRR15350249	23604	C	G	1	2021-07-28	United States
S_950_N	S	950	SRR15350249	24410	G	A	0,999116	2021-07-28	United States
S_1104_L	S	1104	SRR15350249	24872	G	T	0,993243	2021-07-28	United States
ORF3a_26_L	ORF3a	26	SRR15350249	25469	C	T	0,995451	2021-07-28	United States
M_82_T	M	82	SRR15350249	26767	T	C	0,986726	2021-07-28	United States
ORF7a_82_A	ORF7a	82	SRR15350249	27638	T	C	1	2021-07-28	United States
ORF7a_120_I	ORF7a	120	SRR15350249	27752	C	T	1	2021-07-28	United States
ORF7b_40_I	ORF7b	40	SRR15350249	27874	C	T	0,542857	2021-07-28	United States
ORF8_118_NA	ORF8	118	SRR15350249	28247	A	-GATTTC	0,998658	2021-07-28	United States
N_63_G	N	63	SRR15350249	28461	A	G	0,997812	2021-07-28	United States
N_203_M	N	203	SRR15350249	28881	G	T	0,998081	2021-07-28	United States
N_215_C	N	215	SRR15350249	28916	G	T	0,994307	2021-07-28	United States
N_377_Y	N	377	SRR15350249	29402	G	T	0,99827	2021-07-28	United States
ORF1ab_1306_S	ORF1ab	1306	SRR15350251	4181	G	T	0,999233	2021-07-27	United States
ORF1ab_2046_L	ORF1ab	2046	SRR15350251	6402	C	T	0,811675	2021-07-27	United States
ORF1ab_2287_S	ORF1ab	2287	SRR15350251	7124	C	T	0,999498	2021-07-27	United States
ORF1ab_2355_S	ORF1ab	2355	SRR15350251	7328	G	T	0,124126	2021-07-27	United States
ORF1ab_2930_L	ORF1ab	2930	SRR15350251	9053	G	T	0,997782	2021-07-27	United States
ORF1ab_3255_I	ORF1ab	3255	SRR15350251	10029	C	T	0,195086	2021-07-27	United States
ORF1ab_3363_N	ORF1ab	3363	SRR15350251	10354	G	T	0,995835	2021-07-27	United States
ORF1ab_3646_A	ORF1ab	3646	SRR15350251	11201	A	G	0,937884	2021-07-27	United States
ORF1ab_314_L	ORF1ab	314	SRR15350251	14408	C	T	0,437223	2021-07-27	United States
ORF1ab_662_S	ORF1ab	662	SRR15350251	15451	G	A	0,848682	2021-07-27	United States
ORF1ab_1000_L	ORF1ab	1000	SRR15350251	16466	C	T	0,999807	2021-07-27	United States
ORF1ab_1257_V	ORF1ab	1257	SRR15350251	17236	A	G	0,996827	2021-07-27	United States
ORF1ab_1666_T	ORF1ab	1666	SRR15350251	18463	C	A	0,995621	2021-07-27	United States
ORF1ab_1918_V	ORF1ab	1918	SRR15350251	19220	C	T	0,998969	2021-07-27	United States
S_19_R	S	19	SRR15350251	21618	C	G	0,805225	2021-07-27	United States
S_142_D	S	142	SRR15350251	21987	G	A	0,999689	2021-07-27	United States
S_156_NA	S	156	SRR15350251	22028	G	-AGTTCA	0,997086	2021-07-27	United States
S_452_R	S	452	SRR15350251	22917	T	G	0,999419	2021-07-27	United States
S_478_K	S	478	SRR15350251	22995	C	A	0,545404	2021-07-27	United States
S_614_G	S	614	SRR15350251	23403	A	G	0,999837	2021-07-27	United States
S_681_R	S	681	SRR15350251	23604	C	G	0,999697	2021-07-27	United States
S_950_N	S	950	SRR15350251	24410	G	A	0,999625	2021-07-27	United States
ORF3a_26_L	ORF3a	26	SRR15350251	25469	C	T	0,999639	2021-07-27	United States
M_82_T	M	82	SRR15350251	26767	T	C	0,994409	2021-07-27	United States
ORF7a_82_A	ORF7a	82	SRR15350251	27638	T	C	0,999486	2021-07-27	United States
ORF7a_120_I	ORF7a	120	SRR15350251	27752	C	T	0,999739	2021-07-27	United States
ORF7b_40_I	ORF7b	40	SRR15350251	27874	C	T	0,737778	2021-07-27	United States
ORF8_118_NA	ORF8	118	SRR15350251	28247	A	-GATTTC	0,997211	2021-07-27	United States
N_63_G	N	63	SRR15350251	28461	A	G	0,999442	2021-07-27	United States
N_203_M	N	203	SRR15350251	28881	G	T	0,999467	2021-07-27	United States
N_215_C	N	215	SRR15350251	28916	G	T	0,998492	2021-07-27	United States
N_377_Y	N	377	SRR15350251	29402	G	T	0,99954	2021-07-27	United States
ORF1ab_1306_S	ORF1ab	1306	SRR15350252	4181	G	T	0,990783	2021-07-28	United States
ORF1ab_2046_L	ORF1ab	2046	SRR15350252	6402	C	T	0,534687	2021-07-28	United States
ORF1ab_2287_S	ORF1ab	2287	SRR15350252	7124	C	T	1	2021-07-28	United States
ORF1ab_2930_L	ORF1ab	2930	SRR15350252	9053	G	T	1	2021-07-28	United States
ORF1ab_3255_I	ORF1ab	3255	SRR15350252	10029	C	T	0,147302	2021-07-28	United States
ORF1ab_3646_A	ORF1ab	3646	SRR15350252	11201	A	G	0,955668	2021-07-28	United States
ORF1ab_183_V	ORF1ab	183	SRR15350252	14014	T	G	0,981763	2021-07-28	United States
ORF1ab_314_L	ORF1ab	314	SRR15350252	14408	C	T	0,379845	2021-07-28	United States
ORF1ab_662_S	ORF1ab	662	SRR15350252	15451	G	A	0,810472	2021-07-28	United States
ORF1ab_1000_L	ORF1ab	1000	SRR15350252	16466	C	T	0,999363	2021-07-28	United States
ORF1ab_1918_V	ORF1ab	1918	SRR15350252	19220	C	T	0,995043	2021-07-28	United States
ORF1ab_2160_N	ORF1ab	2160	SRR15350252	19947	G	T	0,09345	2021-07-28	United States
S_19_R	S	19	SRR15350252	21618	C	G	0,861347	2021-07-28	United States
S_452_R	S	452	SRR15350252	22917	T	G	1	2021-07-28	United States
S_478_K	S	478	SRR15350252	22995	C	A	0,81203	2021-07-28	United States
S_614_G	S	614	SRR15350252	23403	A	G	1	2021-07-28	United States
S_681_R	S	681	SRR15350252	23604	C	G	1	2021-07-28	United States
S_950_N	S	950	SRR15350252	24410	G	A	1	2021-07-28	United States
ORF3a_26_L	ORF3a	26	SRR15350252	25469	C	T	0,998906	2021-07-28	United States
M_82_T	M	82	SRR15350252	26767	T	C	0,992509	2021-07-28	United States
ORF7a_120_I	ORF7a	120	SRR15350252	27752	C	T	1	2021-07-28	United States
ORF7b_40_I	ORF7b	40	SRR15350252	27874	C	T	0,705202	2021-07-28	United States
ORF8_118_NA	ORF8	118	SRR15350252	28247	A	-GATTTC	0,998313	2021-07-28	United States
N_63_G	N	63	SRR15350252	28461	A	G	0,996979	2021-07-28	United States
N_144_H	N	144	SRR15350252	28703	G	C	0,369811	2021-07-28	United States
N_203_M	N	203	SRR15350252	28881	G	T	1	2021-07-28	United States
N_215_C	N	215	SRR15350252	28916	G	T	0,994169	2021-07-28	United States
N_377_Y	N	377	SRR15350252	29402	G	T	1	2021-07-28	United States
ORF1ab_1306_S	ORF1ab	1306	SRR15350256	4181	G	T	0,999239	2021-07-27	United States
ORF1ab_2046_L	ORF1ab	2046	SRR15350256	6402	C	T	0,559335	2021-07-27	United States
ORF1ab_2287_S	ORF1ab	2287	SRR15350256	7124	C	T	0,999526	2021-07-27	United States
ORF1ab_2355_S	ORF1ab	2355	SRR15350256	7328	G	T	0,0971403	2021-07-27	United States
ORF1ab_2554_V	ORF1ab	2554	SRR15350256	7926	C	T	0,997562	2021-07-27	United States
ORF1ab_2930_L	ORF1ab	2930	SRR15350256	9053	G	T	0,99772	2021-07-27	United States
ORF1ab_3255_I	ORF1ab	3255	SRR15350256	10029	C	T	0,252966	2021-07-27	United States
ORF1ab_3646_A	ORF1ab	3646	SRR15350256	11201	A	G	0,953678	2021-07-27	United States
ORF1ab_183_V	ORF1ab	183	SRR15350256	14014	T	G	0,997655	2021-07-27	United States
ORF1ab_314_L	ORF1ab	314	SRR15350256	14408	C	T	0,267451	2021-07-27	United States
ORF1ab_662_S	ORF1ab	662	SRR15350256	15451	G	A	0,754768	2021-07-27	United States
ORF1ab_1000_L	ORF1ab	1000	SRR15350256	16466	C	T	0,999475	2021-07-27	United States
ORF1ab_1918_V	ORF1ab	1918	SRR15350256	19220	C	T	0,999319	2021-07-27	United States
S_19_R	S	19	SRR15350256	21618	C	G	0,755939	2021-07-27	United States
S_142_D	S	142	SRR15350256	21987	G	A	0,999231	2021-07-27	United States
S_156_NA	S	156	SRR15350256	22028	G	-AGTTCA	0,997261	2021-07-27	United States
S_452_R	S	452	SRR15350256	22917	T	G	0,999285	2021-07-27	United States
S_478_K	S	478	SRR15350256	22995	C	A	0,694954	2021-07-27	United States
S_614_G	S	614	SRR15350256	23403	A	G	0,999803	2021-07-27	United States
S_681_R	S	681	SRR15350256	23604	C	G	0,999577	2021-07-27	United States
S_950_N	S	950	SRR15350256	24410	G	A	0,999803	2021-07-27	United States
ORF3a_26_L	ORF3a	26	SRR15350256	25469	C	T	0,999745	2021-07-27	United States
M_82_T	M	82	SRR15350256	26767	T	C	0,994485	2021-07-27	United States
ORF7a_82_A	ORF7a	82	SRR15350256	27638	T	C	0,999537	2021-07-27	United States
ORF7a_120_I	ORF7a	120	SRR15350256	27752	C	T	0,99976	2021-07-27	United States
ORF7b_40_I	ORF7b	40	SRR15350256	27874	C	T	0,706545	2021-07-27	United States
ORF8_118_NA	ORF8	118	SRR15350256	28247	A	-GATTTC	0,996815	2021-07-27	United States
N_63_G	N	63	SRR15350256	28461	A	G	0,999665	2021-07-27	United States
N_203_M	N	203	SRR15350256	28881	G	T	0,999459	2021-07-27	United States
N_215_C	N	215	SRR15350256	28916	G	T	0,999026	2021-07-27	United States
N_377_Y	N	377	SRR15350256	29402	G	T	0,999663	2021-07-27	United States
N_415_G	N	415	SRR15350256	29517	A	G	0,162979	2021-07-27	United States
ORF1ab_309_L	ORF1ab	309	SRR15350259	1191	C	T	0,732781	2021-07-27	United States
ORF1ab_934_D	ORF1ab	934	SRR15350259	3066	G	A	0,997849	2021-07-27	United States
ORF1ab_1640_L	ORF1ab	1640	SRR15350259	5184	C	T	0,949153	2021-07-27	United States
ORF1ab_3209_V	ORF1ab	3209	SRR15350259	9891	C	T	0,998416	2021-07-27	United States
ORF1ab_3718_A	ORF1ab	3718	SRR15350259	11418	T	C	0,99919	2021-07-27	United States
ORF1ab_314_L	ORF1ab	314	SRR15350259	14408	C	T	0,398503	2021-07-27	United States
ORF1ab_662_S	ORF1ab	662	SRR15350259	15451	G	A	0,830584	2021-07-27	United States
ORF1ab_1000_L	ORF1ab	1000	SRR15350259	16466	C	T	1	2021-07-27	United States
ORF1ab_1570_L	ORF1ab	1570	SRR15350259	18176	C	T	0,998997	2021-07-27	United States
S_19_R	S	19	SRR15350259	21618	C	G	0,969669	2021-07-27	United States
S_142_D	S	142	SRR15350259	21987	G	A	1	2021-07-27	United States
S_156_NA	S	156	SRR15350259	22028	G	-AGTTCA	1	2021-07-27	United States
S_452_R	S	452	SRR15350259	22917	T	G	1	2021-07-27	United States
S_478_K	S	478	SRR15350259	22995	C	A	0,758621	2021-07-27	United States
S_614_G	S	614	SRR15350259	23403	A	G	1	2021-07-27	United States
S_681_R	S	681	SRR15350259	23604	C	G	1	2021-07-27	United States
S_950_N	S	950	SRR15350259	24410	G	A	1	2021-07-27	United States
S_1141_W	S	1141	SRR15350259	24984	T	G	0,726891	2021-07-27	United States
ORF3a_26_L	ORF3a	26	SRR15350259	25469	C	T	0,998995	2021-07-27	United States
M_82_T	M	82	SRR15350259	26767	T	C	0,982759	2021-07-27	United States
ORF7a_82_A	ORF7a	82	SRR15350259	27638	T	C	1	2021-07-27	United States
ORF7a_116_F	ORF7a	116	SRR15350259	27739	C	T	1	2021-07-27	United States
ORF7a_120_I	ORF7a	120	SRR15350259	27752	C	T	1	2021-07-27	United States
ORF8_118_NA	ORF8	118	SRR15350259	28247	A	-GATTTC	0,994673	2021-07-27	United States
N_49_I	N	49	SRR15350259	28419	C	T	0,831826	2021-07-27	United States
N_63_G	N	63	SRR15350259	28461	A	G	1	2021-07-27	United States
N_203_M	N	203	SRR15350259	28881	G	T	1	2021-07-27	United States
N_244_H	N	244	SRR15350259	29005	A	C	0,999249	2021-07-27	United States
N_377_Y	N	377	SRR15350259	29402	G	T	1	2021-07-27	United States
ORF1ab_1306_S	ORF1ab	1306	SRR15350260	4181	G	T	0,999192	2021-07-27	United States
ORF1ab_2046_L	ORF1ab	2046	SRR15350260	6402	C	T	0,403462	2021-07-27	United States
ORF1ab_2125_Y	ORF1ab	2125	SRR15350260	6638	C	T	0,986204	2021-07-27	United States
ORF1ab_2287_S	ORF1ab	2287	SRR15350260	7124	C	T	0,999482	2021-07-27	United States
ORF1ab_2554_V	ORF1ab	2554	SRR15350260	7926	C	T	0,996917	2021-07-27	United States
ORF1ab_2930_L	ORF1ab	2930	SRR15350260	9053	G	T	0,999207	2021-07-27	United States
ORF1ab_3255_I	ORF1ab	3255	SRR15350260	10029	C	T	0,320091	2021-07-27	United States
ORF1ab_3646_A	ORF1ab	3646	SRR15350260	11201	A	G	0,899534	2021-07-27	United States
ORF1ab_4165_A	ORF1ab	4165	SRR15350260	12759	A	C	0,999269	2021-07-27	United States
ORF1ab_183_V	ORF1ab	183	SRR15350260	14014	T	G	0,998803	2021-07-27	United States
ORF1ab_314_L	ORF1ab	314	SRR15350260	14408	C	T	0,171674	2021-07-27	United States
ORF1ab_662_S	ORF1ab	662	SRR15350260	15451	G	A	0,75494	2021-07-27	United States
ORF1ab_1000_L	ORF1ab	1000	SRR15350260	16466	C	T	0,999608	2021-07-27	United States
ORF1ab_1087_Y	ORF1ab	1087	SRR15350260	16726	C	T	0,999276	2021-07-27	United States
ORF1ab_1918_V	ORF1ab	1918	SRR15350260	19220	C	T	0,999227	2021-07-27	United States
S_19_R	S	19	SRR15350260	21618	C	G	0,923719	2021-07-27	United States
S_142_D	S	142	SRR15350260	21987	G	A	0,998667	2021-07-27	United States
S_156_NA	S	156	SRR15350260	22028	G	-AGTTCA	0,995321	2021-07-27	United States
S_452_R	S	452	SRR15350260	22917	T	G	0,999664	2021-07-27	United States
S_478_K	S	478	SRR15350260	22995	C	A	0,820817	2021-07-27	United States
S_614_G	S	614	SRR15350260	23403	A	G	0,999678	2021-07-27	United States
S_681_R	S	681	SRR15350260	23604	C	G	0,999835	2021-07-27	United States
S_950_N	S	950	SRR15350260	24410	G	A	0,99995	2021-07-27	United States
ORF3a_26_L	ORF3a	26	SRR15350260	25469	C	T	0,998928	2021-07-27	United States
M_82_T	M	82	SRR15350260	26767	T	C	0,995096	2021-07-27	United States
ORF7a_82_A	ORF7a	82	SRR15350260	27638	T	C	0,999507	2021-07-27	United States
ORF7a_120_I	ORF7a	120	SRR15350260	27752	C	T	0,999591	2021-07-27	United States
ORF7b_40_I	ORF7b	40	SRR15350260	27874	C	T	0,433214	2021-07-27	United States
ORF8_60_F	ORF8	60	SRR15350260	28073	G	T	0,543492	2021-07-27	United States
ORF8_118_NA	ORF8	118	SRR15350260	28247	A	-GATTTC	0,99077	2021-07-27	United States
N_63_G	N	63	SRR15350260	28461	A	G	0,999165	2021-07-27	United States
N_203_M	N	203	SRR15350260	28881	G	T	0,999553	2021-07-27	United States
N_215_C	N	215	SRR15350260	28916	G	T	0,998401	2021-07-27	United States
N_377_Y	N	377	SRR15350260	29402	G	T	0,999812	2021-07-27	United States
ORF1ab_1306_S	ORF1ab	1306	SRR15350261	4181	G	T	0,998924	2021-07-28	United States
ORF1ab_2046_L	ORF1ab	2046	SRR15350261	6402	C	T	0,601661	2021-07-28	United States
ORF1ab_2125_Y	ORF1ab	2125	SRR15350261	6638	C	T	0,982967	2021-07-28	United States
ORF1ab_2287_S	ORF1ab	2287	SRR15350261	7124	C	T	1	2021-07-28	United States
ORF1ab_2355_S	ORF1ab	2355	SRR15350261	7328	G	T	0,0600522	2021-07-28	United States
ORF1ab_2554_V	ORF1ab	2554	SRR15350261	7926	C	T	0,996909	2021-07-28	United States
ORF1ab_2930_L	ORF1ab	2930	SRR15350261	9053	G	T	0,99888	2021-07-28	United States
ORF1ab_3255_I	ORF1ab	3255	SRR15350261	10029	C	T	0,206807	2021-07-28	United States
ORF1ab_3646_A	ORF1ab	3646	SRR15350261	11201	A	G	0,902914	2021-07-28	United States
ORF1ab_183_V	ORF1ab	183	SRR15350261	14014	T	G	0,999456	2021-07-28	United States
ORF1ab_314_L	ORF1ab	314	SRR15350261	14408	C	T	0,242953	2021-07-28	United States
ORF1ab_662_S	ORF1ab	662	SRR15350261	15451	G	A	0,76898	2021-07-28	United States
ORF1ab_1000_L	ORF1ab	1000	SRR15350261	16466	C	T	0,999095	2021-07-28	United States
ORF1ab_1087_Y	ORF1ab	1087	SRR15350261	16726	C	T	0,9991	2021-07-28	United States
ORF1ab_1918_V	ORF1ab	1918	SRR15350261	19220	C	T	0,999102	2021-07-28	United States
S_19_R	S	19	SRR15350261	21618	C	G	0,768204	2021-07-28	United States
S_142_D	S	142	SRR15350261	21987	G	A	0,998294	2021-07-28	United States
S_156_NA	S	156	SRR15350261	22028	G	-AGTTCA	0,994907	2021-07-28	United States
S_228_H	S	228	SRR15350261	22244	G	C	1	2021-07-28	United States
S_452_R	S	452	SRR15350261	22917	T	G	0,996005	2021-07-28	United States
S_478_K	S	478	SRR15350261	22995	C	A	0,727011	2021-07-28	United States
S_614_G	S	614	SRR15350261	23403	A	G	1	2021-07-28	United States
S_681_R	S	681	SRR15350261	23604	C	G	0,999491	2021-07-28	United States
S_950_N	S	950	SRR15350261	24410	G	A	0,999297	2021-07-28	United States
ORF3a_26_L	ORF3a	26	SRR15350261	25469	C	T	0,999722	2021-07-28	United States
M_82_T	M	82	SRR15350261	26767	T	C	0,995357	2021-07-28	United States
ORF7a_82_A	ORF7a	82	SRR15350261	27638	T	C	0,99914	2021-07-28	United States
ORF7a_120_I	ORF7a	120	SRR15350261	27752	C	T	1	2021-07-28	United States
ORF7b_40_I	ORF7b	40	SRR15350261	27874	C	T	0,580677	2021-07-28	United States
ORF8_60_F	ORF8	60	SRR15350261	28073	G	T	0,523702	2021-07-28	United States
ORF8_118_NA	ORF8	118	SRR15350261	28247	A	-GATTTC	0,995946	2021-07-28	United States
N_63_G	N	63	SRR15350261	28461	A	G	0,999442	2021-07-28	United States
N_166_I	N	166	SRR15350261	28770	C	T	0,0846664	2021-07-28	United States
N_203_M	N	203	SRR15350261	28881	G	T	0,999454	2021-07-28	United States
N_215_C	N	215	SRR15350261	28916	G	T	0,999457	2021-07-28	United States
N_377_Y	N	377	SRR15350261	29402	G	T	0,999223	2021-07-28	United States
ORF1ab_1306_S	ORF1ab	1306	SRR15350263	4181	G	T	0,99955	2021-07-28	United States
ORF1ab_2046_L	ORF1ab	2046	SRR15350263	6402	C	T	0,701968	2021-07-28	United States
ORF1ab_2125_Y	ORF1ab	2125	SRR15350263	6638	C	T	0,989079	2021-07-28	United States
ORF1ab_2287_S	ORF1ab	2287	SRR15350263	7124	C	T	0,99942	2021-07-28	United States
ORF1ab_2355_S	ORF1ab	2355	SRR15350263	7328	G	T	0,0637826	2021-07-28	United States
ORF1ab_2554_V	ORF1ab	2554	SRR15350263	7926	C	T	0,999399	2021-07-28	United States
ORF1ab_2930_L	ORF1ab	2930	SRR15350263	9053	G	T	0,998935	2021-07-28	United States
ORF1ab_3255_I	ORF1ab	3255	SRR15350263	10029	C	T	0,275764	2021-07-28	United States
ORF1ab_3646_A	ORF1ab	3646	SRR15350263	11201	A	G	0,910761	2021-07-28	United States
ORF1ab_183_V	ORF1ab	183	SRR15350263	14014	T	G	0,999355	2021-07-28	United States
ORF1ab_314_L	ORF1ab	314	SRR15350263	14408	C	T	0,341817	2021-07-28	United States
ORF1ab_662_S	ORF1ab	662	SRR15350263	15451	G	A	0,760032	2021-07-28	United States
ORF1ab_1000_L	ORF1ab	1000	SRR15350263	16466	C	T	0,999648	2021-07-28	United States
ORF1ab_1087_Y	ORF1ab	1087	SRR15350263	16726	C	T	0,999022	2021-07-28	United States
ORF1ab_1918_V	ORF1ab	1918	SRR15350263	19220	C	T	0,999649	2021-07-28	United States
S_19_R	S	19	SRR15350263	21618	C	G	0,699132	2021-07-28	United States
S_68_NA	S	68	SRR15350263	21764	A	-TACATG	0,995022	2021-07-28	United States
S_142_D	S	142	SRR15350263	21987	G	A	0,999331	2021-07-28	United States
S_156_NA	S	156	SRR15350263	22028	G	-AGTTCA	0,996647	2021-07-28	United States
S_452_R	S	452	SRR15350263	22917	T	G	0,998739	2021-07-28	United States
S_478_K	S	478	SRR15350263	22995	C	A	0,634201	2021-07-28	United States
S_614_G	S	614	SRR15350263	23403	A	G	0,999613	2021-07-28	United States
S_681_R	S	681	SRR15350263	23604	C	G	0,99973	2021-07-28	United States
S_950_N	S	950	SRR15350263	24410	G	A	0,999464	2021-07-28	United States
ORF3a_26_L	ORF3a	26	SRR15350263	25469	C	T	0,999808	2021-07-28	United States
M_82_T	M	82	SRR15350263	26767	T	C	0,993005	2021-07-28	United States
M_129_M	M	129	SRR15350263	26907	C	A	0,998324	2021-07-28	United States
ORF7a_82_A	ORF7a	82	SRR15350263	27638	T	C	0,999621	2021-07-28	United States
ORF7a_120_I	ORF7a	120	SRR15350263	27752	C	T	0,999866	2021-07-28	United States
ORF7b_40_I	ORF7b	40	SRR15350263	27874	C	T	0,640028	2021-07-28	United States
ORF8_60_F	ORF8	60	SRR15350263	28073	G	T	0,60399	2021-07-28	United States
ORF8_118_NA	ORF8	118	SRR15350263	28247	A	-GATTTC	0,995571	2021-07-28	United States
N_63_G	N	63	SRR15350263	28461	A	G	0,999633	2021-07-28	United States
N_203_M	N	203	SRR15350263	28881	G	T	0,999563	2021-07-28	United States
N_215_C	N	215	SRR15350263	28916	G	T	0,998822	2021-07-28	United States
N_377_Y	N	377	SRR15350263	29402	G	T	0,999283	2021-07-28	United States
ORF1ab_599_V	ORF1ab	599	SRR15350265	2061	C	T	0,989474	2021-07-27	United States
ORF1ab_671_T	ORF1ab	671	SRR15350265	2277	T	C	0,995252	2021-07-27	United States
ORF1ab_1306_S	ORF1ab	1306	SRR15350265	4181	G	T	0,998797	2021-07-27	United States
ORF1ab_2046_L	ORF1ab	2046	SRR15350265	6402	C	T	0,6551	2021-07-27	United States
ORF1ab_2287_S	ORF1ab	2287	SRR15350265	7124	C	T	0,999054	2021-07-27	United States
ORF1ab_2355_S	ORF1ab	2355	SRR15350265	7328	G	T	0,0748031	2021-07-27	United States
ORF1ab_2930_L	ORF1ab	2930	SRR15350265	9053	G	T	0,991984	2021-07-27	United States
ORF1ab_3255_I	ORF1ab	3255	SRR15350265	10029	C	T	0,275309	2021-07-27	United States
ORF1ab_3646_A	ORF1ab	3646	SRR15350265	11201	A	G	0,839978	2021-07-27	United States
ORF1ab_284_I	ORF1ab	284	SRR15350265	14318	C	T	0,992481	2021-07-27	United States
ORF1ab_314_L	ORF1ab	314	SRR15350265	14408	C	T	0,223404	2021-07-27	United States
ORF1ab_662_S	ORF1ab	662	SRR15350265	15451	G	A	0,693929	2021-07-27	United States
ORF1ab_1000_L	ORF1ab	1000	SRR15350265	16466	C	T	0,999622	2021-07-27	United States
ORF1ab_1918_V	ORF1ab	1918	SRR15350265	19220	C	T	0,997539	2021-07-27	United States
S_19_R	S	19	SRR15350265	21618	C	G	0,649129	2021-07-27	United States
S_142_D	S	142	SRR15350265	21987	G	A	0,996528	2021-07-27	United States
S_156_NA	S	156	SRR15350265	22028	G	-AGTTCA	1	2021-07-27	United States
S_452_R	S	452	SRR15350265	22917	T	G	1	2021-07-27	United States
S_478_K	S	478	SRR15350265	22995	C	A	0,814159	2021-07-27	United States
S_614_G	S	614	SRR15350265	23403	A	G	1	2021-07-27	United States
S_681_R	S	681	SRR15350265	23604	C	G	1	2021-07-27	United States
S_950_N	S	950	SRR15350265	24410	G	A	0,999457	2021-07-27	United States
S_1104_L	S	1104	SRR15350265	24872	G	T	0,991266	2021-07-27	United States
ORF3a_26_L	ORF3a	26	SRR15350265	25469	C	T	0,999442	2021-07-27	United States
M_82_T	M	82	SRR15350265	26767	T	C	0,99515	2021-07-27	United States
ORF7a_82_A	ORF7a	82	SRR15350265	27638	T	C	0,997199	2021-07-27	United States
ORF7a_120_I	ORF7a	120	SRR15350265	27752	C	T	1	2021-07-27	United States
ORF7b_40_I	ORF7b	40	SRR15350265	27874	C	T	0,566321	2021-07-27	United States
ORF8_118_NA	ORF8	118	SRR15350265	28247	A	-GATTTC	0,99665	2021-07-27	United States
N_63_G	N	63	SRR15350265	28461	A	G	0,999253	2021-07-27	United States
N_203_M	N	203	SRR15350265	28881	G	T	0,998424	2021-07-27	United States
N_215_C	N	215	SRR15350265	28916	G	T	0,997667	2021-07-27	United States
N_377_Y	N	377	SRR15350265	29402	G	T	0,999577	2021-07-27	United States
ORF1ab_207_C	ORF1ab	207	SRR15350272	884	C	T	0,993414	2021-07-27	United States
ORF1ab_1306_S	ORF1ab	1306	SRR15350272	4181	G	T	0,998189	2021-07-27	United States
ORF1ab_2046_L	ORF1ab	2046	SRR15350272	6402	C	T	0,539191	2021-07-27	United States
ORF1ab_2070_A	ORF1ab	2070	SRR15350272	6474	A	C	0,994275	2021-07-27	United States
ORF1ab_2287_S	ORF1ab	2287	SRR15350272	7124	C	T	0,99957	2021-07-27	United States
ORF1ab_2355_S	ORF1ab	2355	SRR15350272	7328	G	T	0,0760234	2021-07-27	United States
ORF1ab_2930_L	ORF1ab	2930	SRR15350272	9053	G	T	0,998929	2021-07-27	United States
ORF1ab_3255_I	ORF1ab	3255	SRR15350272	10029	C	T	0,570412	2021-07-27	United States
ORF1ab_3646_A	ORF1ab	3646	SRR15350272	11201	A	G	0,90385	2021-07-27	United States
ORF1ab_314_L	ORF1ab	314	SRR15350272	14408	C	T	0,348178	2021-07-27	United States
ORF1ab_662_S	ORF1ab	662	SRR15350272	15451	G	A	0,834938	2021-07-27	United States
ORF1ab_1000_L	ORF1ab	1000	SRR15350272	16466	C	T	0,999658	2021-07-27	United States
ORF1ab_1918_V	ORF1ab	1918	SRR15350272	19220	C	T	0,999106	2021-07-27	United States
ORF1ab_2070_H	ORF1ab	2070	SRR15350272	19677	G	T	0,771452	2021-07-27	United States
S_19_R	S	19	SRR15350272	21618	C	G	0,86357	2021-07-27	United States
S_142_D	S	142	SRR15350272	21987	G	A	1	2021-07-27	United States
S_156_NA	S	156	SRR15350272	22028	G	-AGTTCA	1	2021-07-27	United States
S_452_R	S	452	SRR15350272	22917	T	G	1	2021-07-27	United States
S_478_K	S	478	SRR15350272	22995	C	A	0,66031	2021-07-27	United States
S_614_G	S	614	SRR15350272	23403	A	G	1	2021-07-27	United States
S_681_R	S	681	SRR15350272	23604	C	G	0,99967	2021-07-27	United States
S_950_N	S	950	SRR15350272	24410	G	A	0,999778	2021-07-27	United States
ORF3a_26_L	ORF3a	26	SRR15350272	25469	C	T	0,999859	2021-07-27	United States
M_82_T	M	82	SRR15350272	26767	T	C	0,994889	2021-07-27	United States
ORF7a_82_A	ORF7a	82	SRR15350272	27638	T	C	1	2021-07-27	United States
ORF7a_120_I	ORF7a	120	SRR15350272	27752	C	T	1	2021-07-27	United States
ORF7b_40_I	ORF7b	40	SRR15350272	27874	C	T	0,740675	2021-07-27	United States
ORF8_118_NA	ORF8	118	SRR15350272	28247	A	-GATTTC	0,996729	2021-07-27	United States
N_63_G	N	63	SRR15350272	28461	A	G	1	2021-07-27	United States
N_203_M	N	203	SRR15350272	28881	G	T	0,999271	2021-07-27	United States
N_215_C	N	215	SRR15350272	28916	G	T	0,998917	2021-07-27	United States
N_377_Y	N	377	SRR15350272	29402	G	T	0,999633	2021-07-27	United States
ORF1ab_443_F	ORF1ab	443	SRR15350273	1593	C	T	0,621469	2021-07-26	United States
ORF1ab_1228_G	ORF1ab	1228	SRR15350273	3948	A	G	0,946237	2021-07-26	United States
ORF1ab_1306_S	ORF1ab	1306	SRR15350273	4181	G	T	0,972125	2021-07-26	United States
ORF1ab_2046_L	ORF1ab	2046	SRR15350273	6402	C	T	0,726465	2021-07-26	United States
ORF1ab_2287_S	ORF1ab	2287	SRR15350273	7124	C	T	0,985632	2021-07-26	United States
ORF1ab_2930_L	ORF1ab	2930	SRR15350273	9053	G	T	0,957265	2021-07-26	United States
ORF1ab_3255_I	ORF1ab	3255	SRR15350273	10029	C	T	0,24492	2021-07-26	United States
ORF1ab_3603_NA	ORF1ab	3603	SRR15350273	11074	C	+T	0,101266	2021-07-26	United States
ORF1ab_3606_NA	ORF1ab	3606	SRR15350273	11082	T	-G	0,119883	2021-07-26	United States
ORF1ab_3606_F	ORF1ab	3606	SRR15350273	11083	G	T	0,931126	2021-07-26	United States
ORF1ab_3646_A	ORF1ab	3646	SRR15350273	11201	A	G	0,889718	2021-07-26	United States
ORF1ab_3766_F	ORF1ab	3766	SRR15350273	11562	G	T	0,915205	2021-07-26	United States
ORF1ab_314_L	ORF1ab	314	SRR15350273	14408	C	T	0,418321	2021-07-26	United States
ORF1ab_662_S	ORF1ab	662	SRR15350273	15451	G	A	0,794567	2021-07-26	United States
ORF1ab_1000_L	ORF1ab	1000	SRR15350273	16466	C	T	0,998883	2021-07-26	United States
ORF1ab_1918_V	ORF1ab	1918	SRR15350273	19220	C	T	0,970217	2021-07-26	United States
S_19_R	S	19	SRR15350273	21618	C	G	0,768627	2021-07-26	United States
S_142_D	S	142	SRR15350273	21987	G	A	1	2021-07-26	United States
S_156_NA	S	156	SRR15350273	22028	G	-AGTTCA	0,991071	2021-07-26	United States
S_478_K	S	478	SRR15350273	22995	C	A	0,671053	2021-07-26	United States
S_614_G	S	614	SRR15350273	23403	A	G	1	2021-07-26	United States
S_681_R	S	681	SRR15350273	23604	C	G	1	2021-07-26	United States
S_950_N	S	950	SRR15350273	24410	G	A	1	2021-07-26	United States
ORF3a_26_L	ORF3a	26	SRR15350273	25469	C	T	1	2021-07-26	United States
ORF3a_239_Q	ORF3a	239	SRR15350273	26107	G	C	0,688103	2021-07-26	United States
M_82_T	M	82	SRR15350273	26767	T	C	1	2021-07-26	United States
ORF7a_120_I	ORF7a	120	SRR15350273	27752	C	T	1	2021-07-26	United States
ORF7b_40_I	ORF7b	40	SRR15350273	27874	C	T	0,780769	2021-07-26	United States
ORF8_118_NA	ORF8	118	SRR15350273	28247	A	-GATTTC	0,997403	2021-07-26	United States
N_63_G	N	63	SRR15350273	28461	A	G	1	2021-07-26	United States
N_203_M	N	203	SRR15350273	28881	G	T	1	2021-07-26	United States
N_215_C	N	215	SRR15350273	28916	G	T	0,969565	2021-07-26	United States
N_377_Y	N	377	SRR15350273	29402	G	T	1	2021-07-26	United States
ORF1ab_138_V	ORF1ab	138	SRR15350274	678	C	T	0,712187	2021-07-26	United States
ORF1ab_1306_S	ORF1ab	1306	SRR15350274	4181	G	T	0,997209	2021-07-26	United States
ORF1ab_2046_L	ORF1ab	2046	SRR15350274	6402	C	T	0,626717	2021-07-26	United States
ORF1ab_2125_Y	ORF1ab	2125	SRR15350274	6638	C	T	0,98247	2021-07-26	United States
ORF1ab_2287_S	ORF1ab	2287	SRR15350274	7124	C	T	0,998707	2021-07-26	United States
ORF1ab_2355_S	ORF1ab	2355	SRR15350274	7328	G	T	0,0978022	2021-07-26	United States
ORF1ab_2554_V	ORF1ab	2554	SRR15350274	7926	C	T	0,993929	2021-07-26	United States
ORF1ab_2930_L	ORF1ab	2930	SRR15350274	9053	G	T	0,99134	2021-07-26	United States
ORF1ab_3255_I	ORF1ab	3255	SRR15350274	10029	C	T	0,2445	2021-07-26	United States
ORF1ab_3646_A	ORF1ab	3646	SRR15350274	11201	A	G	0,933333	2021-07-26	United States
ORF1ab_183_V	ORF1ab	183	SRR15350274	14014	T	G	0,994739	2021-07-26	United States
ORF1ab_314_L	ORF1ab	314	SRR15350274	14408	C	T	0,296981	2021-07-26	United States
ORF1ab_662_S	ORF1ab	662	SRR15350274	15451	G	A	0,797106	2021-07-26	United States
ORF1ab_1000_L	ORF1ab	1000	SRR15350274	16466	C	T	0,999564	2021-07-26	United States
ORF1ab_1087_Y	ORF1ab	1087	SRR15350274	16726	C	T	0,992853	2021-07-26	United States
ORF1ab_1918_V	ORF1ab	1918	SRR15350274	19220	C	T	0,997951	2021-07-26	United States
S_19_R	S	19	SRR15350274	21618	C	G	0,788765	2021-07-26	United States
S_142_D	S	142	SRR15350274	21987	G	A	0,999676	2021-07-26	United States
S_156_NA	S	156	SRR15350274	22028	G	-AGTTCA	0,99806	2021-07-26	United States
S_452_R	S	452	SRR15350274	22917	T	G	1	2021-07-26	United States
S_478_K	S	478	SRR15350274	22995	C	A	0,6919	2021-07-26	United States
S_614_G	S	614	SRR15350274	23403	A	G	0,999859	2021-07-26	United States
S_681_R	S	681	SRR15350274	23604	C	G	0,999544	2021-07-26	United States
S_950_N	S	950	SRR15350274	24410	G	A	0,999681	2021-07-26	United States
ORF3a_26_L	ORF3a	26	SRR15350274	25469	C	T	0,999402	2021-07-26	United States
M_82_T	M	82	SRR15350274	26767	T	C	0,994207	2021-07-26	United States
ORF7a_82_A	ORF7a	82	SRR15350274	27638	T	C	0,999253	2021-07-26	United States
ORF7a_120_I	ORF7a	120	SRR15350274	27752	C	T	0,999831	2021-07-26	United States
ORF7b_40_I	ORF7b	40	SRR15350274	27874	C	T	0,636743	2021-07-26	United States
ORF8_60_F	ORF8	60	SRR15350274	28073	G	T	0,495924	2021-07-26	United States
ORF8_118_NA	ORF8	118	SRR15350274	28247	A	-GATTTC	0,992845	2021-07-26	United States
N_63_G	N	63	SRR15350274	28461	A	G	0,999075	2021-07-26	United States
N_203_M	N	203	SRR15350274	28881	G	T	0,999294	2021-07-26	United States
N_215_C	N	215	SRR15350274	28916	G	T	0,997374	2021-07-26	United States
N_377_Y	N	377	SRR15350274	29402	G	T	0,999539	2021-07-26	United States
ORF1ab_1306_S	ORF1ab	1306	SRR15350277	4181	G	T	0,999763	2021-07-26	United States
ORF1ab_2046_L	ORF1ab	2046	SRR15350277	6402	C	T	0,644975	2021-07-26	United States
ORF1ab_2287_S	ORF1ab	2287	SRR15350277	7124	C	T	0,999526	2021-07-26	United States
ORF1ab_2355_S	ORF1ab	2355	SRR15350277	7328	G	T	0,0785606	2021-07-26	United States
ORF1ab_2930_L	ORF1ab	2930	SRR15350277	9053	G	T	0,99927	2021-07-26	United States
ORF1ab_3255_I	ORF1ab	3255	SRR15350277	10029	C	T	0,193742	2021-07-26	United States
ORF1ab_3646_A	ORF1ab	3646	SRR15350277	11201	A	G	0,96607	2021-07-26	United States
ORF1ab_183_V	ORF1ab	183	SRR15350277	14014	T	G	0,998927	2021-07-26	United States
ORF1ab_314_L	ORF1ab	314	SRR15350277	14408	C	T	0,271701	2021-07-26	United States
ORF1ab_662_S	ORF1ab	662	SRR15350277	15451	G	A	0,728323	2021-07-26	United States
ORF1ab_1000_L	ORF1ab	1000	SRR15350277	16466	C	T	0,999705	2021-07-26	United States
ORF1ab_1918_V	ORF1ab	1918	SRR15350277	19220	C	T	0,999791	2021-07-26	United States
S_19_R	S	19	SRR15350277	21618	C	G	0,716917	2021-07-26	United States
S_142_D	S	142	SRR15350277	21987	G	A	0,99934	2021-07-26	United States
S_156_NA	S	156	SRR15350277	22028	G	-AGTTCA	0,996751	2021-07-26	United States
S_452_R	S	452	SRR15350277	22917	T	G	0,999128	2021-07-26	United States
S_478_K	S	478	SRR15350277	22995	C	A	0,703382	2021-07-26	United States
S_614_G	S	614	SRR15350277	23403	A	G	0,999615	2021-07-26	United States
S_681_R	S	681	SRR15350277	23604	C	G	0,999525	2021-07-26	United States
S_950_N	S	950	SRR15350277	24410	G	A	0,999961	2021-07-26	United States
ORF3a_26_L	ORF3a	26	SRR15350277	25469	C	T	0,999781	2021-07-26	United States
M_82_T	M	82	SRR15350277	26767	T	C	0,995485	2021-07-26	United States
ORF7a_82_A	ORF7a	82	SRR15350277	27638	T	C	0,999382	2021-07-26	United States
ORF7a_120_I	ORF7a	120	SRR15350277	27752	C	T	0,999131	2021-07-26	United States
ORF7b_40_I	ORF7b	40	SRR15350277	27874	C	T	0,935822	2021-07-26	United States
ORF8_72_H	ORF8	72	SRR15350277	28109	G	T	0,994	2021-07-26	United States
ORF8_118_NA	ORF8	118	SRR15350277	28247	A	-GATTTC	0,996463	2021-07-26	United States
N_63_G	N	63	SRR15350277	28461	A	G	0,99967	2021-07-26	United States
N_203_M	N	203	SRR15350277	28881	G	T	0,999659	2021-07-26	United States
N_215_C	N	215	SRR15350277	28916	G	T	0,998792	2021-07-26	United States
N_377_Y	N	377	SRR15350277	29402	G	T	0,99954	2021-07-26	United States
ORF1ab_1306_S	ORF1ab	1306	SRR15350278	4181	G	T	0,996432	2021-07-27	United States
ORF1ab_1397_V	ORF1ab	1397	SRR15350278	4455	C	T	0,986911	2021-07-27	United States
ORF1ab_2045_Q	ORF1ab	2045	SRR15350278	6398	A	C	0,995644	2021-07-27	United States
ORF1ab_2046_L	ORF1ab	2046	SRR15350278	6402	C	T	0,614858	2021-07-27	United States
ORF1ab_2287_S	ORF1ab	2287	SRR15350278	7124	C	T	0,998489	2021-07-27	United States
ORF1ab_2355_S	ORF1ab	2355	SRR15350278	7328	G	T	0,104247	2021-07-27	United States
ORF1ab_2855_V	ORF1ab	2855	SRR15350278	8829	C	T	0,996399	2021-07-27	United States
ORF1ab_2930_L	ORF1ab	2930	SRR15350278	9053	G	T	0,993912	2021-07-27	United States
ORF1ab_3255_I	ORF1ab	3255	SRR15350278	10029	C	T	0,193888	2021-07-27	United States
ORF1ab_3603_NA	ORF1ab	3603	SRR15350278	11074	C	+T	0,0783712	2021-07-27	United States
ORF1ab_3606_NA	ORF1ab	3606	SRR15350278	11082	T	-G	0,116858	2021-07-27	United States
ORF1ab_3606_F	ORF1ab	3606	SRR15350278	11083	G	T	0,992941	2021-07-27	United States
ORF1ab_3646_A	ORF1ab	3646	SRR15350278	11201	A	G	0,925178	2021-07-27	United States
ORF1ab_314_L	ORF1ab	314	SRR15350278	14408	C	T	0,218232	2021-07-27	United States
ORF1ab_662_S	ORF1ab	662	SRR15350278	15451	G	A	0,726313	2021-07-27	United States
ORF1ab_1000_L	ORF1ab	1000	SRR15350278	16466	C	T	0,999506	2021-07-27	United States
ORF1ab_1847_S	ORF1ab	1847	SRR15350278	19006	G	T	0,994724	2021-07-27	United States
ORF1ab_1918_V	ORF1ab	1918	SRR15350278	19220	C	T	0,997227	2021-07-27	United States
S_19_R	S	19	SRR15350278	21618	C	G	0,728595	2021-07-27	United States
S_95_I	S	95	SRR15350278	21846	C	T	1	2021-07-27	United States
S_142_D	S	142	SRR15350278	21987	G	A	0,999586	2021-07-27	United States
S_156_NA	S	156	SRR15350278	22028	G	-AGTTCA	0,99791	2021-07-27	United States
S_452_R	S	452	SRR15350278	22917	T	G	0,998134	2021-07-27	United States
S_478_K	S	478	SRR15350278	22995	C	A	0,799454	2021-07-27	United States
S_614_G	S	614	SRR15350278	23403	A	G	0,99953	2021-07-27	United States
S_681_R	S	681	SRR15350278	23604	C	G	0,999084	2021-07-27	United States
S_950_N	S	950	SRR15350278	24410	G	A	0,999786	2021-07-27	United States
ORF3a_26_L	ORF3a	26	SRR15350278	25469	C	T	0,999175	2021-07-27	United States
M_82_T	M	82	SRR15350278	26767	T	C	0,994561	2021-07-27	United States
ORF7a_82_A	ORF7a	82	SRR15350278	27638	T	C	0,998953	2021-07-27	United States
ORF7a_120_I	ORF7a	120	SRR15350278	27752	C	T	0,999032	2021-07-27	United States
ORF7b_40_I	ORF7b	40	SRR15350278	27874	C	T	0,63964	2021-07-27	United States
ORF8_118_NA	ORF8	118	SRR15350278	28247	A	-GATTTC	0,996916	2021-07-27	United States
N_63_G	N	63	SRR15350278	28461	A	G	0,999375	2021-07-27	United States
N_203_M	N	203	SRR15350278	28881	G	T	0,999277	2021-07-27	United States
N_215_C	N	215	SRR15350278	28916	G	T	0,997786	2021-07-27	United States
N_377_Y	N	377	SRR15350278	29402	G	T	0,999307	2021-07-27	United States
ORF1ab_519_S	ORF1ab	519	SRR15350281	1820	G	A	0,996489	2021-07-27	United States
ORF1ab_1306_S	ORF1ab	1306	SRR15350281	4181	G	T	0,998708	2021-07-27	United States
ORF1ab_2046_L	ORF1ab	2046	SRR15350281	6402	C	T	0,525823	2021-07-27	United States
ORF1ab_2287_S	ORF1ab	2287	SRR15350281	7124	C	T	0,999735	2021-07-27	United States
ORF1ab_2355_S	ORF1ab	2355	SRR15350281	7328	G	T	0,121784	2021-07-27	United States
ORF1ab_2930_L	ORF1ab	2930	SRR15350281	9053	G	T	0,998846	2021-07-27	United States
ORF1ab_3255_I	ORF1ab	3255	SRR15350281	10029	C	T	0,253808	2021-07-27	United States
ORF1ab_3646_A	ORF1ab	3646	SRR15350281	11201	A	G	0,910519	2021-07-27	United States
ORF1ab_314_L	ORF1ab	314	SRR15350281	14408	C	T	0,201546	2021-07-27	United States
ORF1ab_662_S	ORF1ab	662	SRR15350281	15451	G	A	0,74705	2021-07-27	United States
ORF1ab_1000_L	ORF1ab	1000	SRR15350281	16466	C	T	0,999725	2021-07-27	United States
ORF1ab_1918_V	ORF1ab	1918	SRR15350281	19220	C	T	0,998921	2021-07-27	United States
S_19_R	S	19	SRR15350281	21618	C	G	0,714911	2021-07-27	United States
S_112_L	S	112	SRR15350281	21897	C	T	0,996979	2021-07-27	United States
S_142_D	S	142	SRR15350281	21987	G	A	0,999535	2021-07-27	United States
S_156_NA	S	156	SRR15350281	22028	G	-AGTTCA	0,997194	2021-07-27	United States
S_452_R	S	452	SRR15350281	22917	T	G	0,999192	2021-07-27	United States
S_478_K	S	478	SRR15350281	22995	C	A	0,886117	2021-07-27	United States
S_614_G	S	614	SRR15350281	23403	A	G	0,999477	2021-07-27	United States
S_681_R	S	681	SRR15350281	23604	C	G	0,999635	2021-07-27	United States
S_950_N	S	950	SRR15350281	24410	G	A	0,999786	2021-07-27	United States
S_1147_L	S	1147	SRR15350281	25002	C	T	0,219495	2021-07-27	United States
ORF3a_26_L	ORF3a	26	SRR15350281	25469	C	T	0,999215	2021-07-27	United States
ORF3a_239_Q	ORF3a	239	SRR15350281	26107	G	C	0,646869	2021-07-27	United States
M_52_T	M	52	SRR15350281	26677	T	C	0,994686	2021-07-27	United States
M_82_T	M	82	SRR15350281	26767	T	C	0,996483	2021-07-27	United States
ORF7a_82_A	ORF7a	82	SRR15350281	27638	T	C	0,999302	2021-07-27	United States
ORF7a_120_I	ORF7a	120	SRR15350281	27752	C	T	0,998611	2021-07-27	United States
ORF7b_40_I	ORF7b	40	SRR15350281	27874	C	T	0,509082	2021-07-27	United States
ORF8_118_NA	ORF8	118	SRR15350281	28247	A	-GATTTC	0,997699	2021-07-27	United States
N_63_G	N	63	SRR15350281	28461	A	G	0,998811	2021-07-27	United States
N_203_M	N	203	SRR15350281	28881	G	T	0,998926	2021-07-27	United States
N_215_C	N	215	SRR15350281	28916	G	T	0,997331	2021-07-27	United States
N_377_Y	N	377	SRR15350281	29402	G	T	0,99937	2021-07-27	United States
ORF1ab_1170_H	ORF1ab	1170	SRR15350284	3774	G	A	0,883997	2021-07-27	United States
ORF1ab_1306_S	ORF1ab	1306	SRR15350284	4181	G	T	0,994103	2021-07-27	United States
ORF1ab_2046_L	ORF1ab	2046	SRR15350284	6402	C	T	0,849931	2021-07-27	United States
ORF1ab_2287_S	ORF1ab	2287	SRR15350284	7124	C	T	0,997348	2021-07-27	United States
ORF1ab_2355_S	ORF1ab	2355	SRR15350284	7328	G	T	0,0965251	2021-07-27	United States
ORF1ab_2930_L	ORF1ab	2930	SRR15350284	9053	G	T	0,990278	2021-07-27	United States
ORF1ab_3255_I	ORF1ab	3255	SRR15350284	10029	C	T	0,168089	2021-07-27	United States
ORF1ab_3646_A	ORF1ab	3646	SRR15350284	11201	A	G	0,944825	2021-07-27	United States
ORF1ab_314_L	ORF1ab	314	SRR15350284	14408	C	T	0,453598	2021-07-27	United States
ORF1ab_662_S	ORF1ab	662	SRR15350284	15451	G	A	0,79872	2021-07-27	United States
ORF1ab_1000_L	ORF1ab	1000	SRR15350284	16466	C	T	0,999816	2021-07-27	United States
ORF1ab_1257_V	ORF1ab	1257	SRR15350284	17236	A	G	0,994398	2021-07-27	United States
ORF1ab_1918_V	ORF1ab	1918	SRR15350284	19220	C	T	0,99604	2021-07-27	United States
S_19_R	S	19	SRR15350284	21618	C	G	0,769355	2021-07-27	United States
S_142_D	S	142	SRR15350284	21987	G	A	1	2021-07-27	United States
S_156_NA	S	156	SRR15350284	22028	G	-AGTTCA	0,997677	2021-07-27	United States
S_452_R	S	452	SRR15350284	22917	T	G	0,998008	2021-07-27	United States
S_478_K	S	478	SRR15350284	22995	C	A	0,492203	2021-07-27	United States
S_614_G	S	614	SRR15350284	23403	A	G	1	2021-07-27	United States
S_681_R	S	681	SRR15350284	23604	C	G	0,999425	2021-07-27	United States
S_950_N	S	950	SRR15350284	24410	G	A	1	2021-07-27	United States
ORF3a_26_L	ORF3a	26	SRR15350284	25469	C	T	0,998743	2021-07-27	United States
M_82_T	M	82	SRR15350284	26767	T	C	0,992676	2021-07-27	United States
ORF7a_82_A	ORF7a	82	SRR15350284	27638	T	C	1	2021-07-27	United States
ORF7a_120_I	ORF7a	120	SRR15350284	27752	C	T	0,997657	2021-07-27	United States
ORF7b_40_I	ORF7b	40	SRR15350284	27874	C	T	0,791174	2021-07-27	United States
ORF8_118_NA	ORF8	118	SRR15350284	28247	A	-GATTTC	0,996557	2021-07-27	United States
N_63_G	N	63	SRR15350284	28461	A	G	0,998573	2021-07-27	United States
N_203_M	N	203	SRR15350284	28881	G	T	0,995585	2021-07-27	United States
N_215_C	N	215	SRR15350284	28916	G	T	0,992366	2021-07-27	United States
N_377_Y	N	377	SRR15350284	29402	G	T	0,99949	2021-07-27	United States
ORF1ab_1228_G	ORF1ab	1228	SRR15350285	3948	A	G	0,996317	2021-07-27	United States
ORF1ab_1306_S	ORF1ab	1306	SRR15350285	4181	G	T	0,999468	2021-07-27	United States
ORF1ab_2046_L	ORF1ab	2046	SRR15350285	6402	C	T	0,625353	2021-07-27	United States
ORF1ab_2287_S	ORF1ab	2287	SRR15350285	7124	C	T	0,999293	2021-07-27	United States
ORF1ab_2355_S	ORF1ab	2355	SRR15350285	7328	G	T	0,0752427	2021-07-27	United States
ORF1ab_2480_S	ORF1ab	2480	SRR15350285	7703	C	T	0,994328	2021-07-27	United States
ORF1ab_2930_L	ORF1ab	2930	SRR15350285	9053	G	T	0,998591	2021-07-27	United States
ORF1ab_3255_I	ORF1ab	3255	SRR15350285	10029	C	T	0,398069	2021-07-27	United States
ORF1ab_3646_A	ORF1ab	3646	SRR15350285	11201	A	G	0,820619	2021-07-27	United States
ORF1ab_3766_F	ORF1ab	3766	SRR15350285	11562	G	T	0,950661	2021-07-27	United States
ORF1ab_314_L	ORF1ab	314	SRR15350285	14408	C	T	0,222788	2021-07-27	United States
ORF1ab_662_S	ORF1ab	662	SRR15350285	15451	G	A	0,70015	2021-07-27	United States
ORF1ab_1000_L	ORF1ab	1000	SRR15350285	16466	C	T	0,999558	2021-07-27	United States
ORF1ab_1918_V	ORF1ab	1918	SRR15350285	19220	C	T	0,999298	2021-07-27	United States
S_19_R	S	19	SRR15350285	21618	C	G	0,630509	2021-07-27	United States
S_142_D	S	142	SRR15350285	21987	G	A	0,999588	2021-07-27	United States
S_156_NA	S	156	SRR15350285	22028	G	-AGTTCA	0,996287	2021-07-27	United States
S_452_R	S	452	SRR15350285	22917	T	G	1	2021-07-27	United States
S_478_K	S	478	SRR15350285	22995	C	A	0,750366	2021-07-27	United States
S_614_G	S	614	SRR15350285	23403	A	G	1	2021-07-27	United States
S_681_R	S	681	SRR15350285	23604	C	G	0,999752	2021-07-27	United States
S_950_N	S	950	SRR15350285	24410	G	A	0,99963	2021-07-27	United States
ORF3a_26_L	ORF3a	26	SRR15350285	25469	C	T	0,999607	2021-07-27	United States
ORF3a_239_Q	ORF3a	239	SRR15350285	26107	G	C	0,797691	2021-07-27	United States
M_82_T	M	82	SRR15350285	26767	T	C	0,994639	2021-07-27	United States
ORF7a_82_A	ORF7a	82	SRR15350285	27638	T	C	1	2021-07-27	United States
ORF7a_120_I	ORF7a	120	SRR15350285	27752	C	T	0,99959	2021-07-27	United States
ORF7b_40_I	ORF7b	40	SRR15350285	27874	C	T	0,555212	2021-07-27	United States
ORF8_118_NA	ORF8	118	SRR15350285	28247	A	-GATTTC	0,997329	2021-07-27	United States
N_63_G	N	63	SRR15350285	28461	A	G	0,999653	2021-07-27	United States
N_203_M	N	203	SRR15350285	28881	G	T	0,999015	2021-07-27	United States
N_215_C	N	215	SRR15350285	28916	G	T	0,997187	2021-07-27	United States
N_377_Y	N	377	SRR15350285	29402	G	T	0,999512	2021-07-27	United States
ORF1ab_1640_L	ORF1ab	1640	SRR15350287	5184	C	T	0,899955	2021-07-22	United States
ORF1ab_3209_V	ORF1ab	3209	SRR15350287	9891	C	T	0,999016	2021-07-22	United States
ORF1ab_3718_A	ORF1ab	3718	SRR15350287	11418	T	C	0,998876	2021-07-22	United States
ORF1ab_3750_I	ORF1ab	3750	SRR15350287	11514	C	T	0,986939	2021-07-22	United States
ORF1ab_314_L	ORF1ab	314	SRR15350287	14408	C	T	0,304958	2021-07-22	United States
ORF1ab_662_S	ORF1ab	662	SRR15350287	15451	G	A	0,767453	2021-07-22	United States
ORF1ab_1000_L	ORF1ab	1000	SRR15350287	16466	C	T	0,999799	2021-07-22	United States
S_19_R	S	19	SRR15350287	21618	C	G	0,868948	2021-07-22	United States
S_142_D	S	142	SRR15350287	21987	G	A	0,999754	2021-07-22	United States
S_156_NA	S	156	SRR15350287	22028	G	-AGTTCA	0,998144	2021-07-22	United States
S_222_V	S	222	SRR15350287	22227	C	T	1	2021-07-22	United States
S_452_R	S	452	SRR15350287	22917	T	G	0,999588	2021-07-22	United States
S_478_K	S	478	SRR15350287	22995	C	A	0,573374	2021-07-22	United States
S_614_G	S	614	SRR15350287	23403	A	G	0,99894	2021-07-22	United States
S_681_R	S	681	SRR15350287	23604	C	G	0,999309	2021-07-22	United States
S_950_N	S	950	SRR15350287	24410	G	A	0,999573	2021-07-22	United States
S_1074_S	S	1074	SRR15350287	24783	A	G	0,999178	2021-07-22	United States
S_1264_L	S	1264	SRR15350287	25352	G	T	0,998692	2021-07-22	United States
S_1266_R	S	1266	SRR15350287	25359	A	G	0,998802	2021-07-22	United States
ORF3a_26_L	ORF3a	26	SRR15350287	25469	C	T	0,999679	2021-07-22	United States
M_82_T	M	82	SRR15350287	26767	T	C	0,991627	2021-07-22	United States
ORF6_48_N	ORF6	48	SRR15350287	27345	A	T	0,99883	2021-07-22	United States
ORF7a_82_A	ORF7a	82	SRR15350287	27638	T	C	0,999638	2021-07-22	United States
ORF7a_120_I	ORF7a	120	SRR15350287	27752	C	T	0,999737	2021-07-22	United States
ORF8_118_NA	ORF8	118	SRR15350287	28247	A	-GATTTC	0,99685	2021-07-22	United States
N_63_G	N	63	SRR15350287	28461	A	G	0,999479	2021-07-22	United States
N_203_M	N	203	SRR15350287	28881	G	T	0,999433	2021-07-22	United States
N_362_I	N	362	SRR15350287	29358	C	T	0,999583	2021-07-22	United States
N_377_Y	N	377	SRR15350287	29402	G	T	0,999796	2021-07-22	United States
ORF1ab_1306_S	ORF1ab	1306	SRR15350289	4181	G	T	0,997692	2021-07-26	United States
ORF1ab_2046_L	ORF1ab	2046	SRR15350289	6402	C	T	0,34345	2021-07-26	United States
ORF1ab_2125_Y	ORF1ab	2125	SRR15350289	6638	C	T	0,97891	2021-07-26	United States
ORF1ab_2287_S	ORF1ab	2287	SRR15350289	7124	C	T	0,999487	2021-07-26	United States
ORF1ab_2355_S	ORF1ab	2355	SRR15350289	7328	G	T	0,102881	2021-07-26	United States
ORF1ab_2554_V	ORF1ab	2554	SRR15350289	7926	C	T	0,994505	2021-07-26	United States
ORF1ab_2930_L	ORF1ab	2930	SRR15350289	9053	G	T	0,996475	2021-07-26	United States
ORF1ab_3255_I	ORF1ab	3255	SRR15350289	10029	C	T	0,260135	2021-07-26	United States
ORF1ab_3646_A	ORF1ab	3646	SRR15350289	11201	A	G	0,967194	2021-07-26	United States
ORF1ab_183_V	ORF1ab	183	SRR15350289	14014	T	G	0,994146	2021-07-26	United States
ORF1ab_314_L	ORF1ab	314	SRR15350289	14408	C	T	0,302293	2021-07-26	United States
ORF1ab_662_S	ORF1ab	662	SRR15350289	15451	G	A	0,74944	2021-07-26	United States
ORF1ab_1000_L	ORF1ab	1000	SRR15350289	16466	C	T	0,999316	2021-07-26	United States
ORF1ab_1087_Y	ORF1ab	1087	SRR15350289	16726	C	T	0,997845	2021-07-26	United States
ORF1ab_1918_V	ORF1ab	1918	SRR15350289	19220	C	T	0,999218	2021-07-26	United States
ORF1ab_2497_F	ORF1ab	2497	SRR15350289	20956	C	T	0,996168	2021-07-26	United States
S_19_R	S	19	SRR15350289	21618	C	G	0,825414	2021-07-26	United States
S_142_D	S	142	SRR15350289	21987	G	A	1	2021-07-26	United States
S_156_NA	S	156	SRR15350289	22028	G	-AGTTCA	0,993884	2021-07-26	United States
S_452_R	S	452	SRR15350289	22917	T	G	0,998808	2021-07-26	United States
S_478_K	S	478	SRR15350289	22995	C	A	0,824047	2021-07-26	United States
S_614_G	S	614	SRR15350289	23403	A	G	0,999313	2021-07-26	United States
S_681_R	S	681	SRR15350289	23604	C	G	1	2021-07-26	United States
S_950_N	S	950	SRR15350289	24410	G	A	1	2021-07-26	United States
ORF3a_26_L	ORF3a	26	SRR15350289	25469	C	T	0,999645	2021-07-26	United States
M_82_T	M	82	SRR15350289	26767	T	C	0,992878	2021-07-26	United States
ORF7a_82_A	ORF7a	82	SRR15350289	27638	T	C	1	2021-07-26	United States
ORF7a_120_I	ORF7a	120	SRR15350289	27752	C	T	1	2021-07-26	United States
ORF7b_40_I	ORF7b	40	SRR15350289	27874	C	T	0,496192	2021-07-26	United States
ORF8_60_F	ORF8	60	SRR15350289	28073	G	T	0,305722	2021-07-26	United States
ORF8_118_NA	ORF8	118	SRR15350289	28247	A	-GATTTC	0,995589	2021-07-26	United States
N_63_G	N	63	SRR15350289	28461	A	G	1	2021-07-26	United States
N_203_M	N	203	SRR15350289	28881	G	T	0,999563	2021-07-26	United States
N_215_C	N	215	SRR15350289	28916	G	T	0,999348	2021-07-26	United States
N_377_Y	N	377	SRR15350289	29402	G	T	0,999808	2021-07-26	United States
ORF1ab_1306_S	ORF1ab	1306	SRR15350290	4181	G	T	0,999221	2021-07-26	United States
ORF1ab_2046_L	ORF1ab	2046	SRR15350290	6402	C	T	0,717878	2021-07-26	United States
ORF1ab_2125_Y	ORF1ab	2125	SRR15350290	6638	C	T	0,992495	2021-07-26	United States
ORF1ab_2287_S	ORF1ab	2287	SRR15350290	7124	C	T	0,999504	2021-07-26	United States
ORF1ab_2355_S	ORF1ab	2355	SRR15350290	7328	G	T	0,099325	2021-07-26	United States
ORF1ab_2554_V	ORF1ab	2554	SRR15350290	7926	C	T	0,998463	2021-07-26	United States
ORF1ab_2930_L	ORF1ab	2930	SRR15350290	9053	G	T	0,999749	2021-07-26	United States
ORF1ab_3255_I	ORF1ab	3255	SRR15350290	10029	C	T	0,178856	2021-07-26	United States
ORF1ab_3646_A	ORF1ab	3646	SRR15350290	11201	A	G	0,960804	2021-07-26	United States
ORF1ab_183_V	ORF1ab	183	SRR15350290	14014	T	G	0,999438	2021-07-26	United States
ORF1ab_314_L	ORF1ab	314	SRR15350290	14408	C	T	0,38531	2021-07-26	United States
ORF1ab_662_S	ORF1ab	662	SRR15350290	15451	G	A	0,81163	2021-07-26	United States
ORF1ab_1000_L	ORF1ab	1000	SRR15350290	16466	C	T	0,999829	2021-07-26	United States
ORF1ab_1087_Y	ORF1ab	1087	SRR15350290	16726	C	T	0,998598	2021-07-26	United States
ORF1ab_1918_V	ORF1ab	1918	SRR15350290	19220	C	T	0,999501	2021-07-26	United States
S_19_R	S	19	SRR15350290	21618	C	G	0,742089	2021-07-26	United States
S_142_D	S	142	SRR15350290	21987	G	A	1	2021-07-26	United States
S_156_NA	S	156	SRR15350290	22028	G	-AGTTCA	0,997609	2021-07-26	United States
S_452_R	S	452	SRR15350290	22917	T	G	0,999709	2021-07-26	United States
S_478_K	S	478	SRR15350290	22995	C	A	0,622407	2021-07-26	United States
S_614_G	S	614	SRR15350290	23403	A	G	0,99976	2021-07-26	United States
S_681_R	S	681	SRR15350290	23604	C	G	0,999077	2021-07-26	United States
S_950_N	S	950	SRR15350290	24410	G	A	0,999776	2021-07-26	United States
ORF3a_26_L	ORF3a	26	SRR15350290	25469	C	T	0,999756	2021-07-26	United States
M_82_T	M	82	SRR15350290	26767	T	C	0,995948	2021-07-26	United States
ORF7a_82_A	ORF7a	82	SRR15350290	27638	T	C	1	2021-07-26	United States
ORF7a_120_I	ORF7a	120	SRR15350290	27752	C	T	0,999719	2021-07-26	United States
ORF7b_40_I	ORF7b	40	SRR15350290	27874	C	T	0,764877	2021-07-26	United States
ORF8_60_F	ORF8	60	SRR15350290	28073	G	T	0,620455	2021-07-26	United States
ORF8_118_NA	ORF8	118	SRR15350290	28247	A	-GATTTC	0,992593	2021-07-26	United States
N_63_G	N	63	SRR15350290	28461	A	G	0,999896	2021-07-26	United States
N_203_M	N	203	SRR15350290	28881	G	T	0,999757	2021-07-26	United States
N_215_C	N	215	SRR15350290	28916	G	T	0,999073	2021-07-26	United States
N_377_Y	N	377	SRR15350290	29402	G	T	0,999293	2021-07-26	United States
ORF1ab_1054_S	ORF1ab	1054	SRR15350291	3425	C	T	0,211841	2021-07-25	United States
ORF1ab_1306_S	ORF1ab	1306	SRR15350291	4181	G	T	0,999665	2021-07-25	United States
ORF1ab_2046_L	ORF1ab	2046	SRR15350291	6402	C	T	0,609573	2021-07-25	United States
ORF1ab_2287_S	ORF1ab	2287	SRR15350291	7124	C	T	0,999535	2021-07-25	United States
ORF1ab_2355_S	ORF1ab	2355	SRR15350291	7328	G	T	0,0949612	2021-07-25	United States
ORF1ab_2930_L	ORF1ab	2930	SRR15350291	9053	G	T	0,999262	2021-07-25	United States
ORF1ab_3255_I	ORF1ab	3255	SRR15350291	10029	C	T	0,191155	2021-07-25	United States
ORF1ab_3646_A	ORF1ab	3646	SRR15350291	11201	A	G	0,964277	2021-07-25	United States
ORF1ab_314_L	ORF1ab	314	SRR15350291	14408	C	T	0,23926	2021-07-25	United States
ORF1ab_662_S	ORF1ab	662	SRR15350291	15451	G	A	0,735166	2021-07-25	United States
ORF1ab_1000_L	ORF1ab	1000	SRR15350291	16466	C	T	0,999706	2021-07-25	United States
ORF1ab_1257_V	ORF1ab	1257	SRR15350291	17236	A	G	0,999334	2021-07-25	United States
ORF1ab_1918_V	ORF1ab	1918	SRR15350291	19220	C	T	0,999537	2021-07-25	United States
S_19_R	S	19	SRR15350291	21618	C	G	0,686535	2021-07-25	United States
S_142_D	S	142	SRR15350291	21987	G	A	0,99974	2021-07-25	United States
S_156_NA	S	156	SRR15350291	22028	G	-AGTTCA	0,996343	2021-07-25	United States
S_452_R	S	452	SRR15350291	22917	T	G	0,999373	2021-07-25	United States
S_478_K	S	478	SRR15350291	22995	C	A	0,721786	2021-07-25	United States
S_614_G	S	614	SRR15350291	23403	A	G	0,999757	2021-07-25	United States
S_681_R	S	681	SRR15350291	23604	C	G	0,999922	2021-07-25	United States
S_950_N	S	950	SRR15350291	24410	G	A	0,999632	2021-07-25	United States
ORF3a_26_L	ORF3a	26	SRR15350291	25469	C	T	0,999793	2021-07-25	United States
M_82_T	M	82	SRR15350291	26767	T	C	0,994316	2021-07-25	United States
ORF7a_82_A	ORF7a	82	SRR15350291	27638	T	C	0,999596	2021-07-25	United States
ORF7a_120_I	ORF7a	120	SRR15350291	27752	C	T	0,999677	2021-07-25	United States
ORF7b_40_I	ORF7b	40	SRR15350291	27874	C	T	0,664588	2021-07-25	United States
ORF8_118_NA	ORF8	118	SRR15350291	28247	A	-GATTTC	0,99664	2021-07-25	United States
N_63_G	N	63	SRR15350291	28461	A	G	0,999498	2021-07-25	United States
N_203_M	N	203	SRR15350291	28881	G	T	0,999456	2021-07-25	United States
N_215_C	N	215	SRR15350291	28916	G	T	0,99907	2021-07-25	United States
N_377_Y	N	377	SRR15350291	29402	G	T	0,999687	2021-07-25	United States
ORF1ab_1306_S	ORF1ab	1306	SRR15350292	4181	G	T	1	2021-07-27	United States
ORF1ab_2046_L	ORF1ab	2046	SRR15350292	6402	C	T	0,507264	2021-07-27	United States
ORF1ab_2287_S	ORF1ab	2287	SRR15350292	7124	C	T	0,998308	2021-07-27	United States
ORF1ab_2355_S	ORF1ab	2355	SRR15350292	7328	G	T	0,125	2021-07-27	United States
ORF1ab_2930_L	ORF1ab	2930	SRR15350292	9053	G	T	1	2021-07-27	United States
ORF1ab_3255_I	ORF1ab	3255	SRR15350292	10029	C	T	0,271366	2021-07-27	United States
ORF1ab_3646_A	ORF1ab	3646	SRR15350292	11201	A	G	0,95068	2021-07-27	United States
ORF1ab_314_L	ORF1ab	314	SRR15350292	14408	C	T	0,272095	2021-07-27	United States
ORF1ab_662_S	ORF1ab	662	SRR15350292	15451	G	A	0,745117	2021-07-27	United States
ORF1ab_1000_L	ORF1ab	1000	SRR15350292	16466	C	T	0,999804	2021-07-27	United States
ORF1ab_1257_V	ORF1ab	1257	SRR15350292	17236	A	G	0,993404	2021-07-27	United States
ORF1ab_1918_V	ORF1ab	1918	SRR15350292	19220	C	T	0,99804	2021-07-27	United States
S_19_R	S	19	SRR15350292	21618	C	G	0,701644	2021-07-27	United States
S_142_D	S	142	SRR15350292	21987	G	A	1	2021-07-27	United States
S_156_NA	S	156	SRR15350292	22028	G	-AGTTCA	0,996875	2021-07-27	United States
S_253_G	S	253	SRR15350292	22320	A	G	0,677057	2021-07-27	United States
S_452_R	S	452	SRR15350292	22917	T	G	1	2021-07-27	United States
S_478_K	S	478	SRR15350292	22995	C	A	0,702632	2021-07-27	United States
S_614_G	S	614	SRR15350292	23403	A	G	1	2021-07-27	United States
S_681_R	S	681	SRR15350292	23604	C	G	1	2021-07-27	United States
S_950_N	S	950	SRR15350292	24410	G	A	1	2021-07-27	United States
ORF3a_26_L	ORF3a	26	SRR15350292	25469	C	T	0,999671	2021-07-27	United States
M_82_T	M	82	SRR15350292	26767	T	C	0,997473	2021-07-27	United States
ORF7a_82_A	ORF7a	82	SRR15350292	27638	T	C	1	2021-07-27	United States
ORF7a_120_I	ORF7a	120	SRR15350292	27752	C	T	1	2021-07-27	United States
ORF7b_40_I	ORF7b	40	SRR15350292	27874	C	T	0,698285	2021-07-27	United States
ORF8_25_Y	ORF8	25	SRR15350292	27967	G	A	0,990683	2021-07-27	United States
ORF8_118_NA	ORF8	118	SRR15350292	28247	A	-GATTTC	0,996592	2021-07-27	United States
N_63_G	N	63	SRR15350292	28461	A	G	1	2021-07-27	United States
N_203_M	N	203	SRR15350292	28881	G	T	1	2021-07-27	United States
N_215_C	N	215	SRR15350292	28916	G	T	0,998529	2021-07-27	United States
N_377_Y	N	377	SRR15350292	29402	G	T	1	2021-07-27	United States
N_415_G	N	415	SRR15350292	29517	A	G	0,050665	2021-07-27	United States
ORF1ab_1001_I	ORF1ab	1001	SRR15350294	3267	C	T	0,998791	2021-07-27	United States
ORF1ab_1314_V	ORF1ab	1314	SRR15350294	4206	C	T	0,998603	2021-07-27	United States
ORF1ab_1708_D	ORF1ab	1708	SRR15350294	5388	C	A	0,99943	2021-07-27	United States
ORF1ab_2230_T	ORF1ab	2230	SRR15350294	6954	T	C	0,998755	2021-07-27	United States
ORF1ab_2336_K	ORF1ab	2336	SRR15350294	7272	G	A	0,999259	2021-07-27	United States
ORF1ab_2355_S	ORF1ab	2355	SRR15350294	7328	G	T	0,0750151	2021-07-27	United States
ORF1ab_3674_NA	ORF1ab	3674	SRR15350294	11287	G	-TCTGGTTTT	0,995159	2021-07-27	United States
ORF1ab_4223_L	ORF1ab	4223	SRR15350294	12933	C	T	0,822346	2021-07-27	United States
ORF1ab_314_L	ORF1ab	314	SRR15350294	14408	C	T	0,412793	2021-07-27	United States
S_68_NA	S	68	SRR15350294	21764	A	-TACATG	0,988045	2021-07-27	United States
S_94_F	S	94	SRR15350294	21843	C	T	1	2021-07-27	United States
S_143_NA	S	143	SRR15350294	21990	T	-TTA	0,98931	2021-07-27	United States
S_501_Y	S	501	SRR15350294	23063	A	T	0,999642	2021-07-27	United States
S_570_D	S	570	SRR15350294	23271	C	A	0,719489	2021-07-27	United States
S_614_G	S	614	SRR15350294	23403	A	G	0,999762	2021-07-27	United States
S_681_H	S	681	SRR15350294	23604	C	A	0,998523	2021-07-27	United States
S_716_I	S	716	SRR15350294	23709	C	T	0,998841	2021-07-27	United States
S_982_A	S	982	SRR15350294	24506	T	G	0,998148	2021-07-27	United States
S_1118_H	S	1118	SRR15350294	24914	G	C	0,998942	2021-07-27	United States
ORF8_27_*	ORF8	27	SRR15350294	27972	C	T	0,999538	2021-07-27	United States
ORF8_52_I	ORF8	52	SRR15350294	28048	G	T	0,999589	2021-07-27	United States
ORF8_73_C	ORF8	73	SRR15350294	28111	A	G	0,794462	2021-07-27	United States
N_3_H	N	3	SRR15350294	28280	G	C	0,998901	2021-07-27	United States
N_3_V	N	3	SRR15350294	28281	A	T	0,998738	2021-07-27	United States
N_3_E	N	3	SRR15350294	28282	T	A	0,998816	2021-07-27	United States
ORF1ab_27_I	ORF1ab	27	SRR15350295	344	C	A	0,068895	2021-07-26	United States
ORF1ab_1306_S	ORF1ab	1306	SRR15350295	4181	G	T	0,997583	2021-07-26	United States
ORF1ab_2046_L	ORF1ab	2046	SRR15350295	6402	C	T	0,754423	2021-07-26	United States
ORF1ab_2287_S	ORF1ab	2287	SRR15350295	7124	C	T	0,997545	2021-07-26	United States
ORF1ab_2355_S	ORF1ab	2355	SRR15350295	7328	G	T	0,0807292	2021-07-26	United States
ORF1ab_2930_L	ORF1ab	2930	SRR15350295	9053	G	T	0,991805	2021-07-26	United States
ORF1ab_3255_I	ORF1ab	3255	SRR15350295	10029	C	T	0,229808	2021-07-26	United States
ORF1ab_3646_A	ORF1ab	3646	SRR15350295	11201	A	G	0,928322	2021-07-26	United States
ORF1ab_3731_V	ORF1ab	3731	SRR15350295	11456	A	G	0,991105	2021-07-26	United States
ORF1ab_314_L	ORF1ab	314	SRR15350295	14408	C	T	0,333796	2021-07-26	United States
ORF1ab_662_S	ORF1ab	662	SRR15350295	15451	G	A	0,767642	2021-07-26	United States
ORF1ab_1000_L	ORF1ab	1000	SRR15350295	16466	C	T	0,999147	2021-07-26	United States
ORF1ab_1918_V	ORF1ab	1918	SRR15350295	19220	C	T	0,997783	2021-07-26	United States
ORF1ab_2213_F	ORF1ab	2213	SRR15350295	20104	C	T	0,383319	2021-07-26	United States
S_19_R	S	19	SRR15350295	21618	C	G	0,757283	2021-07-26	United States
S_142_D	S	142	SRR15350295	21987	G	A	0,99916	2021-07-26	United States
S_156_NA	S	156	SRR15350295	22028	G	-AGTTCA	0,996618	2021-07-26	United States
S_452_R	S	452	SRR15350295	22917	T	G	0,997572	2021-07-26	United States
S_478_K	S	478	SRR15350295	22995	C	A	0,595955	2021-07-26	United States
S_614_G	S	614	SRR15350295	23403	A	G	0,999633	2021-07-26	United States
S_681_R	S	681	SRR15350295	23604	C	G	0,999316	2021-07-26	United States
S_950_N	S	950	SRR15350295	24410	G	A	0,999482	2021-07-26	United States
ORF3a_26_L	ORF3a	26	SRR15350295	25469	C	T	0,999428	2021-07-26	United States
M_82_T	M	82	SRR15350295	26767	T	C	0,993757	2021-07-26	United States
ORF7a_82_A	ORF7a	82	SRR15350295	27638	T	C	0,999515	2021-07-26	United States
ORF7a_120_I	ORF7a	120	SRR15350295	27752	C	T	0,999863	2021-07-26	United States
ORF7b_40_I	ORF7b	40	SRR15350295	27874	C	T	0,696679	2021-07-26	United States
ORF8_118_NA	ORF8	118	SRR15350295	28247	A	-GATTTC	0,996747	2021-07-26	United States
N_63_G	N	63	SRR15350295	28461	A	G	0,999585	2021-07-26	United States
N_165_I	N	165	SRR15350295	28767	C	T	0,998624	2021-07-26	United States
N_203_M	N	203	SRR15350295	28881	G	T	0,999531	2021-07-26	United States
N_215_C	N	215	SRR15350295	28916	G	T	0,998769	2021-07-26	United States
N_377_Y	N	377	SRR15350295	29402	G	T	0,999422	2021-07-26	United States
ORF1ab_127_C	ORF1ab	127	SRR15350296	644	G	T	0,998085	2021-07-26	United States
ORF1ab_1306_S	ORF1ab	1306	SRR15350296	4181	G	T	0,999811	2021-07-26	United States
ORF1ab_2046_L	ORF1ab	2046	SRR15350296	6402	C	T	0,734085	2021-07-26	United States
ORF1ab_2125_Y	ORF1ab	2125	SRR15350296	6638	C	T	0,990666	2021-07-26	United States
ORF1ab_2287_S	ORF1ab	2287	SRR15350296	7124	C	T	0,999655	2021-07-26	United States
ORF1ab_2355_S	ORF1ab	2355	SRR15350296	7328	G	T	0,0687661	2021-07-26	United States
ORF1ab_2554_V	ORF1ab	2554	SRR15350296	7926	C	T	0,998847	2021-07-26	United States
ORF1ab_2930_L	ORF1ab	2930	SRR15350296	9053	G	T	0,998538	2021-07-26	United States
ORF1ab_3255_I	ORF1ab	3255	SRR15350296	10029	C	T	0,200848	2021-07-26	United States
ORF1ab_3646_A	ORF1ab	3646	SRR15350296	11201	A	G	0,950714	2021-07-26	United States
ORF1ab_3956_T	ORF1ab	3956	SRR15350296	12131	G	A	0,99872	2021-07-26	United States
ORF1ab_183_V	ORF1ab	183	SRR15350296	14014	T	G	0,998798	2021-07-26	United States
ORF1ab_314_L	ORF1ab	314	SRR15350296	14408	C	T	0,303815	2021-07-26	United States
ORF1ab_662_S	ORF1ab	662	SRR15350296	15451	G	A	0,774836	2021-07-26	United States
ORF1ab_1000_L	ORF1ab	1000	SRR15350296	16466	C	T	0,9997	2021-07-26	United States
ORF1ab_1087_Y	ORF1ab	1087	SRR15350296	16726	C	T	0,998809	2021-07-26	United States
ORF1ab_1918_V	ORF1ab	1918	SRR15350296	19220	C	T	0,999685	2021-07-26	United States
S_19_R	S	19	SRR15350296	21618	C	G	0,780023	2021-07-26	United States
S_142_D	S	142	SRR15350296	21987	G	A	0,998619	2021-07-26	United States
S_156_NA	S	156	SRR15350296	22028	G	-AGTTCA	0,996822	2021-07-26	United States
S_452_R	S	452	SRR15350296	22917	T	G	0,999357	2021-07-26	United States
S_478_K	S	478	SRR15350296	22995	C	A	0,697329	2021-07-26	United States
S_614_G	S	614	SRR15350296	23403	A	G	0,999756	2021-07-26	United States
S_681_R	S	681	SRR15350296	23604	C	G	0,999814	2021-07-26	United States
S_950_N	S	950	SRR15350296	24410	G	A	0,999451	2021-07-26	United States
ORF3a_26_L	ORF3a	26	SRR15350296	25469	C	T	0,999775	2021-07-26	United States
M_82_T	M	82	SRR15350296	26767	T	C	0,995458	2021-07-26	United States
ORF7a_82_A	ORF7a	82	SRR15350296	27638	T	C	0,999342	2021-07-26	United States
ORF7a_120_I	ORF7a	120	SRR15350296	27752	C	T	0,999747	2021-07-26	United States
ORF7b_40_I	ORF7b	40	SRR15350296	27874	C	T	0,662277	2021-07-26	United States
ORF8_60_F	ORF8	60	SRR15350296	28073	G	T	0,588645	2021-07-26	United States
ORF8_118_NA	ORF8	118	SRR15350296	28247	A	-GATTTC	0,99345	2021-07-26	United States
N_63_N	N	63	SRR15350296	28460	G	A	0,99833	2021-07-26	United States
N_63_G	N	63	SRR15350296	28461	A	G	0,999706	2021-07-26	United States
N_203_M	N	203	SRR15350296	28881	G	T	0,999252	2021-07-26	United States
N_215_C	N	215	SRR15350296	28916	G	T	0,999087	2021-07-26	United States
N_377_Y	N	377	SRR15350296	29402	G	T	0,999516	2021-07-26	United States
ORF1ab_549_F	ORF1ab	549	SRR15350297	1911	C	T	0,086782	2021-07-23	United States
ORF1ab_1306_S	ORF1ab	1306	SRR15350297	4181	G	T	0,999183	2021-07-23	United States
ORF1ab_1788_M	ORF1ab	1788	SRR15350297	5628	C	T	0,554119	2021-07-23	United States
ORF1ab_2046_L	ORF1ab	2046	SRR15350297	6402	C	T	0,815359	2021-07-23	United States
ORF1ab_2287_S	ORF1ab	2287	SRR15350297	7124	C	T	0,999429	2021-07-23	United States
ORF1ab_2930_L	ORF1ab	2930	SRR15350297	9053	G	T	0,999622	2021-07-23	United States
ORF1ab_3255_I	ORF1ab	3255	SRR15350297	10029	C	T	0,233795	2021-07-23	United States
ORF1ab_3336_I	ORF1ab	3336	SRR15350297	10271	G	A	0,997471	2021-07-23	United States
ORF1ab_3646_A	ORF1ab	3646	SRR15350297	11201	A	G	0,937329	2021-07-23	United States
ORF1ab_314_L	ORF1ab	314	SRR15350297	14408	C	T	0,334812	2021-07-23	United States
ORF1ab_662_S	ORF1ab	662	SRR15350297	15451	G	A	0,78286	2021-07-23	United States
ORF1ab_1000_L	ORF1ab	1000	SRR15350297	16466	C	T	0,999574	2021-07-23	United States
ORF1ab_1918_V	ORF1ab	1918	SRR15350297	19220	C	T	0,998935	2021-07-23	United States
ORF1ab_2068_R	ORF1ab	2068	SRR15350297	19669	G	A	0,997631	2021-07-23	United States
S_19_R	S	19	SRR15350297	21618	C	G	0,893878	2021-07-23	United States
S_95_I	S	95	SRR15350297	21846	C	T	0,997732	2021-07-23	United States
S_142_D	S	142	SRR15350297	21987	G	A	0,999445	2021-07-23	United States
S_156_NA	S	156	SRR15350297	22028	G	-AGTTCA	0,997194	2021-07-23	United States
S_452_R	S	452	SRR15350297	22917	T	G	0,99928	2021-07-23	United States
S_478_K	S	478	SRR15350297	22995	C	A	0,604081	2021-07-23	United States
S_614_G	S	614	SRR15350297	23403	A	G	0,998798	2021-07-23	United States
S_681_R	S	681	SRR15350297	23604	C	G	0,998874	2021-07-23	United States
S_950_N	S	950	SRR15350297	24410	G	A	0,999801	2021-07-23	United States
ORF3a_26_L	ORF3a	26	SRR15350297	25469	C	T	0,999689	2021-07-23	United States
ORF3a_57_H	ORF3a	57	SRR15350297	25563	G	T	0,136926	2021-07-23	United States
M_82_T	M	82	SRR15350297	26767	T	C	0,992279	2021-07-23	United States
ORF6_46_V	ORF6	46	SRR15350297	27338	A	T	0,997057	2021-07-23	United States
ORF7a_82_A	ORF7a	82	SRR15350297	27638	T	C	0,999623	2021-07-23	United States
ORF7a_120_I	ORF7a	120	SRR15350297	27752	C	T	0,999611	2021-07-23	United States
ORF7b_40_I	ORF7b	40	SRR15350297	27874	C	T	0,696753	2021-07-23	United States
ORF8_118_NA	ORF8	118	SRR15350297	28247	A	-GATTTC	0,997035	2021-07-23	United States
N_63_G	N	63	SRR15350297	28461	A	G	0,999553	2021-07-23	United States
N_203_M	N	203	SRR15350297	28881	G	T	0,999422	2021-07-23	United States
N_215_C	N	215	SRR15350297	28916	G	T	0,998838	2021-07-23	United States
N_377_Y	N	377	SRR15350297	29402	G	T	0,999508	2021-07-23	United States
ORF1ab_580_F	ORF1ab	580	SRR15350301	2003	C	T	0,980392	2021-07-27	United States
ORF1ab_767_K	ORF1ab	767	SRR15350301	2564	G	A	0,988732	2021-07-27	United States
ORF1ab_1228_G	ORF1ab	1228	SRR15350301	3948	A	G	0,980328	2021-07-27	United States
ORF1ab_1306_S	ORF1ab	1306	SRR15350301	4181	G	T	0,993711	2021-07-27	United States
ORF1ab_2046_L	ORF1ab	2046	SRR15350301	6402	C	T	0,638926	2021-07-27	United States
ORF1ab_2287_S	ORF1ab	2287	SRR15350301	7124	C	T	0,992674	2021-07-27	United States
ORF1ab_2930_L	ORF1ab	2930	SRR15350301	9053	G	T	0,994792	2021-07-27	United States
ORF1ab_3255_I	ORF1ab	3255	SRR15350301	10029	C	T	0,227245	2021-07-27	United States
ORF1ab_3646_A	ORF1ab	3646	SRR15350301	11201	A	G	0,938277	2021-07-27	United States
ORF1ab_3766_F	ORF1ab	3766	SRR15350301	11562	G	T	0,930348	2021-07-27	United States
ORF1ab_314_L	ORF1ab	314	SRR15350301	14408	C	T	0,358187	2021-07-27	United States
ORF1ab_662_S	ORF1ab	662	SRR15350301	15451	G	A	0,752288	2021-07-27	United States
ORF1ab_1000_L	ORF1ab	1000	SRR15350301	16466	C	T	1	2021-07-27	United States
ORF1ab_1918_V	ORF1ab	1918	SRR15350301	19220	C	T	0,997028	2021-07-27	United States
S_19_R	S	19	SRR15350301	21618	C	G	0,780635	2021-07-27	United States
S_142_D	S	142	SRR15350301	21987	G	A	1	2021-07-27	United States
S_156_NA	S	156	SRR15350301	22028	G	-AGTTCA	1	2021-07-27	United States
S_452_R	S	452	SRR15350301	22917	T	G	1	2021-07-27	United States
S_478_K	S	478	SRR15350301	22995	C	A	0,648069	2021-07-27	United States
S_614_G	S	614	SRR15350301	23403	A	G	1	2021-07-27	United States
S_681_R	S	681	SRR15350301	23604	C	G	1	2021-07-27	United States
S_688_V	S	688	SRR15350301	23625	C	T	0,151304	2021-07-27	United States
S_950_N	S	950	SRR15350301	24410	G	A	0,999021	2021-07-27	United States
ORF3a_26_L	ORF3a	26	SRR15350301	25469	C	T	0,997107	2021-07-27	United States
ORF3a_239_Q	ORF3a	239	SRR15350301	26107	G	C	0,727171	2021-07-27	United States
M_82_T	M	82	SRR15350301	26767	T	C	1	2021-07-27	United States
ORF7a_120_I	ORF7a	120	SRR15350301	27752	C	T	1	2021-07-27	United States
ORF7b_40_I	ORF7b	40	SRR15350301	27874	C	T	0,830325	2021-07-27	United States
ORF8_118_NA	ORF8	118	SRR15350301	28247	A	-GATTTC	0,99728	2021-07-27	United States
N_63_G	N	63	SRR15350301	28461	A	G	1	2021-07-27	United States
N_203_M	N	203	SRR15350301	28881	G	T	1	2021-07-27	United States
N_215_C	N	215	SRR15350301	28916	G	T	0,99422	2021-07-27	United States
N_377_Y	N	377	SRR15350301	29402	G	T	1	2021-07-27	United States
ORF1ab_599_V	ORF1ab	599	SRR15350303	2061	C	T	0,99758	2021-07-28	United States
ORF1ab_1306_S	ORF1ab	1306	SRR15350303	4181	G	T	0,998467	2021-07-28	United States
ORF1ab_2046_L	ORF1ab	2046	SRR15350303	6402	C	T	0,501941	2021-07-28	United States
ORF1ab_2287_S	ORF1ab	2287	SRR15350303	7124	C	T	0,999611	2021-07-28	United States
ORF1ab_2355_S	ORF1ab	2355	SRR15350303	7328	G	T	0,10396	2021-07-28	United States
ORF1ab_2930_L	ORF1ab	2930	SRR15350303	9053	G	T	0,998264	2021-07-28	United States
ORF1ab_3087_I	ORF1ab	3087	SRR15350303	9526	G	T	0,998106	2021-07-28	United States
ORF1ab_3255_I	ORF1ab	3255	SRR15350303	10029	C	T	0,217321	2021-07-28	United States
ORF1ab_3646_A	ORF1ab	3646	SRR15350303	11201	A	G	0,917826	2021-07-28	United States
ORF1ab_314_L	ORF1ab	314	SRR15350303	14408	C	T	0,253525	2021-07-28	United States
ORF1ab_662_S	ORF1ab	662	SRR15350303	15451	G	A	0,749136	2021-07-28	United States
ORF1ab_1000_L	ORF1ab	1000	SRR15350303	16466	C	T	0,999616	2021-07-28	United States
ORF1ab_1918_V	ORF1ab	1918	SRR15350303	19220	C	T	0,999097	2021-07-28	United States
S_19_R	S	19	SRR15350303	21618	C	G	0,770938	2021-07-28	United States
S_142_D	S	142	SRR15350303	21987	G	A	1	2021-07-28	United States
S_156_NA	S	156	SRR15350303	22028	G	-AGTTCA	0,997512	2021-07-28	United States
S_452_R	S	452	SRR15350303	22917	T	G	0,998578	2021-07-28	United States
S_478_K	S	478	SRR15350303	22995	C	A	0,803204	2021-07-28	United States
S_614_G	S	614	SRR15350303	23403	A	G	1	2021-07-28	United States
S_681_R	S	681	SRR15350303	23604	C	G	0,998353	2021-07-28	United States
S_950_N	S	950	SRR15350303	24410	G	A	0,999498	2021-07-28	United States
S_1104_L	S	1104	SRR15350303	24872	G	T	0,993068	2021-07-28	United States
ORF3a_26_L	ORF3a	26	SRR15350303	25469	C	T	0,999198	2021-07-28	United States
M_82_T	M	82	SRR15350303	26767	T	C	0,998639	2021-07-28	United States
ORF7a_82_A	ORF7a	82	SRR15350303	27638	T	C	1	2021-07-28	United States
ORF7a_120_I	ORF7a	120	SRR15350303	27752	C	T	1	2021-07-28	United States
ORF7b_40_I	ORF7b	40	SRR15350303	27874	C	T	0,548448	2021-07-28	United States
ORF8_118_NA	ORF8	118	SRR15350303	28247	A	-GATTTC	0,997801	2021-07-28	United States
N_63_G	N	63	SRR15350303	28461	A	G	0,99923	2021-07-28	United States
N_203_M	N	203	SRR15350303	28881	G	T	1	2021-07-28	United States
N_215_C	N	215	SRR15350303	28916	G	T	0,997874	2021-07-28	United States
N_377_Y	N	377	SRR15350303	29402	G	T	0,999707	2021-07-28	United States
N_415_G	N	415	SRR15350303	29517	A	G	0,052433	2021-07-28	United States
ORF1ab_591_V	ORF1ab	591	SRR15350305	2037	C	T	0,999149	2021-07-28	United States
ORF1ab_1306_S	ORF1ab	1306	SRR15350305	4181	G	T	0,999467	2021-07-28	United States
ORF1ab_1480_L	ORF1ab	1480	SRR15350305	4704	C	T	0,988439	2021-07-28	United States
ORF1ab_2046_L	ORF1ab	2046	SRR15350305	6402	C	T	0,758335	2021-07-28	United States
ORF1ab_2287_S	ORF1ab	2287	SRR15350305	7124	C	T	0,999067	2021-07-28	United States
ORF1ab_2355_S	ORF1ab	2355	SRR15350305	7328	G	T	0,0661479	2021-07-28	United States
ORF1ab_2554_V	ORF1ab	2554	SRR15350305	7926	C	T	0,996942	2021-07-28	United States
ORF1ab_2930_L	ORF1ab	2930	SRR15350305	9053	G	T	0,999382	2021-07-28	United States
ORF1ab_3255_I	ORF1ab	3255	SRR15350305	10029	C	T	0,225097	2021-07-28	United States
ORF1ab_3646_A	ORF1ab	3646	SRR15350305	11201	A	G	0,922492	2021-07-28	United States
ORF1ab_183_V	ORF1ab	183	SRR15350305	14014	T	G	0,995054	2021-07-28	United States
ORF1ab_314_L	ORF1ab	314	SRR15350305	14408	C	T	0,548227	2021-07-28	United States
ORF1ab_662_S	ORF1ab	662	SRR15350305	15451	G	A	0,81666	2021-07-28	United States
ORF1ab_1000_L	ORF1ab	1000	SRR15350305	16466	C	T	0,999619	2021-07-28	United States
ORF1ab_1918_V	ORF1ab	1918	SRR15350305	19220	C	T	0,999221	2021-07-28	United States
S_19_R	S	19	SRR15350305	21618	C	G	0,74331	2021-07-28	United States
S_142_D	S	142	SRR15350305	21987	G	A	1	2021-07-28	United States
S_156_NA	S	156	SRR15350305	22028	G	-AGTTCA	0,994927	2021-07-28	United States
S_452_R	S	452	SRR15350305	22917	T	G	0,999136	2021-07-28	United States
S_478_K	S	478	SRR15350305	22995	C	A	0,610504	2021-07-28	United States
S_614_G	S	614	SRR15350305	23403	A	G	1	2021-07-28	United States
S_681_R	S	681	SRR15350305	23604	C	G	0,999398	2021-07-28	United States
S_950_N	S	950	SRR15350305	24410	G	A	0,999745	2021-07-28	United States
ORF3a_26_L	ORF3a	26	SRR15350305	25469	C	T	0,999887	2021-07-28	United States
M_82_T	M	82	SRR15350305	26767	T	C	0,995896	2021-07-28	United States
ORF7a_82_A	ORF7a	82	SRR15350305	27638	T	C	1	2021-07-28	United States
ORF7a_120_I	ORF7a	120	SRR15350305	27752	C	T	1	2021-07-28	United States
ORF7b_40_I	ORF7b	40	SRR15350305	27874	C	T	0,706951	2021-07-28	United States
ORF8_118_NA	ORF8	118	SRR15350305	28247	A	-GATTTC	0,997708	2021-07-28	United States
N_63_G	N	63	SRR15350305	28461	A	G	0,999855	2021-07-28	United States
N_203_M	N	203	SRR15350305	28881	G	T	1	2021-07-28	United States
N_215_C	N	215	SRR15350305	28916	G	T	0,999081	2021-07-28	United States
N_377_Y	N	377	SRR15350305	29402	G	T	0,999243	2021-07-28	United States
ORF1ab_1306_S	ORF1ab	1306	SRR15350306	4181	G	T	0,999431	2021-07-27	United States
ORF1ab_2046_L	ORF1ab	2046	SRR15350306	6402	C	T	0,71636	2021-07-27	United States
ORF1ab_2125_Y	ORF1ab	2125	SRR15350306	6638	C	T	0,991456	2021-07-27	United States
ORF1ab_2287_S	ORF1ab	2287	SRR15350306	7124	C	T	0,999589	2021-07-27	United States
ORF1ab_2554_V	ORF1ab	2554	SRR15350306	7926	C	T	0,998833	2021-07-27	United States
ORF1ab_2930_L	ORF1ab	2930	SRR15350306	9053	G	T	0,99892	2021-07-27	United States
ORF1ab_3255_I	ORF1ab	3255	SRR15350306	10029	C	T	0,240212	2021-07-27	United States
ORF1ab_3646_A	ORF1ab	3646	SRR15350306	11201	A	G	0,945896	2021-07-27	United States
ORF1ab_3885_F	ORF1ab	3885	SRR15350306	11919	C	T	0,713469	2021-07-27	United States
ORF1ab_183_V	ORF1ab	183	SRR15350306	14014	T	G	0,99912	2021-07-27	United States
ORF1ab_314_L	ORF1ab	314	SRR15350306	14408	C	T	0,333902	2021-07-27	United States
ORF1ab_662_S	ORF1ab	662	SRR15350306	15451	G	A	0,773383	2021-07-27	United States
ORF1ab_1000_L	ORF1ab	1000	SRR15350306	16466	C	T	0,999351	2021-07-27	United States
ORF1ab_1918_V	ORF1ab	1918	SRR15350306	19220	C	T	0,999197	2021-07-27	United States
S_19_R	S	19	SRR15350306	21618	C	G	0,920555	2021-07-27	United States
S_142_D	S	142	SRR15350306	21987	G	A	0,999011	2021-07-27	United States
S_156_NA	S	156	SRR15350306	22028	G	-AGTTCA	0,997014	2021-07-27	United States
S_308_I	S	308	SRR15350306	22484	G	A	0,181707	2021-07-27	United States
S_452_R	S	452	SRR15350306	22917	T	G	0,997843	2021-07-27	United States
S_478_K	S	478	SRR15350306	22995	C	A	0,672077	2021-07-27	United States
S_614_G	S	614	SRR15350306	23403	A	G	0,999397	2021-07-27	United States
S_681_R	S	681	SRR15350306	23604	C	G	0,999428	2021-07-27	United States
S_950_N	S	950	SRR15350306	24410	G	A	0,999952	2021-07-27	United States
ORF3a_26_L	ORF3a	26	SRR15350306	25469	C	T	0,999094	2021-07-27	United States
M_82_T	M	82	SRR15350306	26767	T	C	0,991603	2021-07-27	United States
ORF7a_82_A	ORF7a	82	SRR15350306	27638	T	C	0,998875	2021-07-27	United States
ORF7a_120_I	ORF7a	120	SRR15350306	27752	C	T	0,999271	2021-07-27	United States
ORF7b_40_I	ORF7b	40	SRR15350306	27874	C	T	0,668173	2021-07-27	United States
ORF8_118_NA	ORF8	118	SRR15350306	28247	A	-GATTTC	0,992398	2021-07-27	United States
N_63_G	N	63	SRR15350306	28461	A	G	0,998844	2021-07-27	United States
N_203_M	N	203	SRR15350306	28881	G	T	0,99962	2021-07-27	United States
N_215_C	N	215	SRR15350306	28916	G	T	0,999033	2021-07-27	United States
N_377_Y	N	377	SRR15350306	29402	G	T	0,998838	2021-07-27	United States
ORF1ab_345_D	ORF1ab	345	SRR15350307	1299	G	A	0,991146	2021-07-28	United States
ORF1ab_1306_S	ORF1ab	1306	SRR15350307	4181	G	T	0,998869	2021-07-28	United States
ORF1ab_2046_L	ORF1ab	2046	SRR15350307	6402	C	T	0,601335	2021-07-28	United States
ORF1ab_2125_Y	ORF1ab	2125	SRR15350307	6638	C	T	0,97498	2021-07-28	United States
ORF1ab_2287_S	ORF1ab	2287	SRR15350307	7124	C	T	0,998148	2021-07-28	United States
ORF1ab_2355_S	ORF1ab	2355	SRR15350307	7328	G	T	0,0831758	2021-07-28	United States
ORF1ab_2554_V	ORF1ab	2554	SRR15350307	7926	C	T	0,994614	2021-07-28	United States
ORF1ab_2930_L	ORF1ab	2930	SRR15350307	9053	G	T	0,99618	2021-07-28	United States
ORF1ab_3255_I	ORF1ab	3255	SRR15350307	10029	C	T	0,251115	2021-07-28	United States
ORF1ab_3646_A	ORF1ab	3646	SRR15350307	11201	A	G	0,845994	2021-07-28	United States
ORF1ab_183_V	ORF1ab	183	SRR15350307	14014	T	G	0,992215	2021-07-28	United States
ORF1ab_314_L	ORF1ab	314	SRR15350307	14408	C	T	0,222845	2021-07-28	United States
ORF1ab_662_S	ORF1ab	662	SRR15350307	15451	G	A	0,739414	2021-07-28	United States
ORF1ab_1000_L	ORF1ab	1000	SRR15350307	16466	C	T	0,999526	2021-07-28	United States
ORF1ab_1087_Y	ORF1ab	1087	SRR15350307	16726	C	T	0,992438	2021-07-28	United States
ORF1ab_1918_V	ORF1ab	1918	SRR15350307	19220	C	T	0,998114	2021-07-28	United States
S_19_R	S	19	SRR15350307	21618	C	G	0,6724	2021-07-28	United States
S_142_D	S	142	SRR15350307	21987	G	A	1	2021-07-28	United States
S_156_NA	S	156	SRR15350307	22028	G	-AGTTCA	0,997279	2021-07-28	United States
S_452_R	S	452	SRR15350307	22917	T	G	0,996485	2021-07-28	United States
S_478_K	S	478	SRR15350307	22995	C	A	0,758096	2021-07-28	United States
S_614_G	S	614	SRR15350307	23403	A	G	1	2021-07-28	United States
S_681_R	S	681	SRR15350307	23604	C	G	0,99967	2021-07-28	United States
S_950_N	S	950	SRR15350307	24410	G	A	1	2021-07-28	United States
ORF3a_26_L	ORF3a	26	SRR15350307	25469	C	T	0,999709	2021-07-28	United States
M_82_T	M	82	SRR15350307	26767	T	C	0,992797	2021-07-28	United States
ORF7a_82_A	ORF7a	82	SRR15350307	27638	T	C	0,999505	2021-07-28	United States
ORF7a_120_I	ORF7a	120	SRR15350307	27752	C	T	1	2021-07-28	United States
ORF7b_40_I	ORF7b	40	SRR15350307	27874	C	T	0,477623	2021-07-28	United States
ORF8_60_F	ORF8	60	SRR15350307	28073	G	T	0,587793	2021-07-28	United States
ORF8_118_NA	ORF8	118	SRR15350307	28247	A	-GATTTC	0,994958	2021-07-28	United States
N_63_G	N	63	SRR15350307	28461	A	G	0,999584	2021-07-28	United States
N_203_M	N	203	SRR15350307	28881	G	T	0,999631	2021-07-28	United States
N_215_C	N	215	SRR15350307	28916	G	T	0,997439	2021-07-28	United States
N_377_Y	N	377	SRR15350307	29402	G	T	0,999046	2021-07-28	United States
ORF1ab_309_L	ORF1ab	309	SRR15350308	1191	C	T	0,663683	2021-07-27	United States
ORF1ab_934_D	ORF1ab	934	SRR15350308	3066	G	A	0,998161	2021-07-27	United States
ORF1ab_1640_L	ORF1ab	1640	SRR15350308	5184	C	T	0,91924	2021-07-27	United States
ORF1ab_2355_S	ORF1ab	2355	SRR15350308	7328	G	T	0,0807473	2021-07-27	United States
ORF1ab_3209_V	ORF1ab	3209	SRR15350308	9891	C	T	0,998113	2021-07-27	United States
ORF1ab_3718_A	ORF1ab	3718	SRR15350308	11418	T	C	0,998405	2021-07-27	United States
ORF1ab_314_L	ORF1ab	314	SRR15350308	14408	C	T	0,436793	2021-07-27	United States
ORF1ab_662_S	ORF1ab	662	SRR15350308	15451	G	A	0,815289	2021-07-27	United States
ORF1ab_1000_L	ORF1ab	1000	SRR15350308	16466	C	T	0,999736	2021-07-27	United States
ORF1ab_1570_L	ORF1ab	1570	SRR15350308	18176	C	T	0,996764	2021-07-27	United States
S_19_R	S	19	SRR15350308	21618	C	G	0,757271	2021-07-27	United States
S_142_D	S	142	SRR15350308	21987	G	A	0,999695	2021-07-27	United States
S_156_NA	S	156	SRR15350308	22028	G	-AGTTCA	0,997861	2021-07-27	United States
S_452_R	S	452	SRR15350308	22917	T	G	0,998716	2021-07-27	United States
S_478_K	S	478	SRR15350308	22995	C	A	0,533014	2021-07-27	United States
S_614_G	S	614	SRR15350308	23403	A	G	0,999918	2021-07-27	United States
S_681_R	S	681	SRR15350308	23604	C	G	0,999573	2021-07-27	United States
S_950_N	S	950	SRR15350308	24410	G	A	0,999837	2021-07-27	United States
S_1141_W	S	1141	SRR15350308	24984	T	G	0,731794	2021-07-27	United States
ORF3a_26_L	ORF3a	26	SRR15350308	25469	C	T	0,999707	2021-07-27	United States
E_62_F	E	62	SRR15350308	26428	G	T	0,996111	2021-07-27	United States
M_82_T	M	82	SRR15350308	26767	T	C	0,993117	2021-07-27	United States
ORF7a_82_A	ORF7a	82	SRR15350308	27638	T	C	0,999216	2021-07-27	United States
ORF7a_116_F	ORF7a	116	SRR15350308	27739	C	T	0,997683	2021-07-27	United States
ORF7a_120_I	ORF7a	120	SRR15350308	27752	C	T	0,999851	2021-07-27	United States
ORF8_118_NA	ORF8	118	SRR15350308	28247	A	-GATTTC	0,997085	2021-07-27	United States
N_49_I	N	49	SRR15350308	28419	C	T	0,812077	2021-07-27	United States
N_63_G	N	63	SRR15350308	28461	A	G	0,999406	2021-07-27	United States
N_203_M	N	203	SRR15350308	28881	G	T	0,99951	2021-07-27	United States
N_244_H	N	244	SRR15350308	29005	A	C	0,996875	2021-07-27	United States
N_377_Y	N	377	SRR15350308	29402	G	T	0,999444	2021-07-27	United States
ORF1ab_753_I	ORF1ab	753	SRR15350309	2523	C	T	0,997629	2021-07-27	United States
ORF1ab_1086_K	ORF1ab	1086	SRR15350309	3521	G	A	0,460385	2021-07-27	United States
ORF1ab_1306_S	ORF1ab	1306	SRR15350309	4181	G	T	0,999384	2021-07-27	United States
ORF1ab_2046_L	ORF1ab	2046	SRR15350309	6402	C	T	0,73321	2021-07-27	United States
ORF1ab_2287_S	ORF1ab	2287	SRR15350309	7124	C	T	0,999689	2021-07-27	United States
ORF1ab_2930_L	ORF1ab	2930	SRR15350309	9053	G	T	0,999683	2021-07-27	United States
ORF1ab_3255_I	ORF1ab	3255	SRR15350309	10029	C	T	0,410895	2021-07-27	United States
ORF1ab_3646_A	ORF1ab	3646	SRR15350309	11201	A	G	0,862262	2021-07-27	United States
ORF1ab_314_L	ORF1ab	314	SRR15350309	14408	C	T	0,314214	2021-07-27	United States
ORF1ab_345_L	ORF1ab	345	SRR15350309	14500	G	T	0,282463	2021-07-27	United States
ORF1ab_662_S	ORF1ab	662	SRR15350309	15451	G	A	0,816652	2021-07-27	United States
ORF1ab_1000_L	ORF1ab	1000	SRR15350309	16466	C	T	0,999549	2021-07-27	United States
ORF1ab_1257_V	ORF1ab	1257	SRR15350309	17236	A	G	0,997943	2021-07-27	United States
ORF1ab_1918_V	ORF1ab	1918	SRR15350309	19220	C	T	0,999567	2021-07-27	United States
ORF1ab_2310_R	ORF1ab	2310	SRR15350309	20396	A	G	0,997628	2021-07-27	United States
S_19_R	S	19	SRR15350309	21618	C	G	0,928811	2021-07-27	United States
S_142_D	S	142	SRR15350309	21987	G	A	0,999295	2021-07-27	United States
S_156_NA	S	156	SRR15350309	22028	G	-AGTTCA	0,997157	2021-07-27	United States
S_452_R	S	452	SRR15350309	22917	T	G	1	2021-07-27	United States
S_478_K	S	478	SRR15350309	22995	C	A	0,735997	2021-07-27	United States
S_614_G	S	614	SRR15350309	23403	A	G	0,999742	2021-07-27	United States
S_681_R	S	681	SRR15350309	23604	C	G	0,999123	2021-07-27	United States
S_950_N	S	950	SRR15350309	24410	G	A	0,999564	2021-07-27	United States
S_1242_N	S	1242	SRR15350309	25287	G	A	0,369636	2021-07-27	United States
ORF3a_26_L	ORF3a	26	SRR15350309	25469	C	T	0,998883	2021-07-27	United States
ORF3a_104_S	ORF3a	104	SRR15350309	25702	C	T	0,99874	2021-07-27	United States
M_82_T	M	82	SRR15350309	26767	T	C	0,994987	2021-07-27	United States
ORF7a_82_A	ORF7a	82	SRR15350309	27638	T	C	0,998895	2021-07-27	United States
ORF7a_120_I	ORF7a	120	SRR15350309	27752	C	T	1	2021-07-27	United States
ORF7b_40_I	ORF7b	40	SRR15350309	27874	C	T	0,572112	2021-07-27	United States
ORF8_118_NA	ORF8	118	SRR15350309	28247	A	-GATTTC	0,994296	2021-07-27	United States
N_63_G	N	63	SRR15350309	28461	A	G	0,99902	2021-07-27	United States
N_203_M	N	203	SRR15350309	28881	G	T	0,999561	2021-07-27	United States
N_208_S	N	208	SRR15350309	28895	G	T	0,996932	2021-07-27	United States
N_215_C	N	215	SRR15350309	28916	G	T	0,998766	2021-07-27	United States
N_377_Y	N	377	SRR15350309	29402	G	T	0,999429	2021-07-27	United States
ORF1ab_753_I	ORF1ab	753	SRR15350310	2523	C	T	0,996134	2021-07-27	United States
ORF1ab_1306_S	ORF1ab	1306	SRR15350310	4181	G	T	0,997012	2021-07-27	United States
ORF1ab_2046_L	ORF1ab	2046	SRR15350310	6402	C	T	0,62958	2021-07-27	United States
ORF1ab_2287_S	ORF1ab	2287	SRR15350310	7124	C	T	0,998696	2021-07-27	United States
ORF1ab_2355_S	ORF1ab	2355	SRR15350310	7328	G	T	0,079857	2021-07-27	United States
ORF1ab_2930_L	ORF1ab	2930	SRR15350310	9053	G	T	0,992381	2021-07-27	United States
ORF1ab_3255_I	ORF1ab	3255	SRR15350310	10029	C	T	0,244174	2021-07-27	United States
ORF1ab_3646_A	ORF1ab	3646	SRR15350310	11201	A	G	0,937657	2021-07-27	United States
ORF1ab_314_L	ORF1ab	314	SRR15350310	14408	C	T	0,283429	2021-07-27	United States
ORF1ab_662_S	ORF1ab	662	SRR15350310	15451	G	A	0,764058	2021-07-27	United States
ORF1ab_1000_L	ORF1ab	1000	SRR15350310	16466	C	T	0,999676	2021-07-27	United States
ORF1ab_1257_V	ORF1ab	1257	SRR15350310	17236	A	G	0,997161	2021-07-27	United States
ORF1ab_1918_V	ORF1ab	1918	SRR15350310	19220	C	T	0,997789	2021-07-27	United States
S_19_R	S	19	SRR15350310	21618	C	G	0,750668	2021-07-27	United States
S_142_D	S	142	SRR15350310	21987	G	A	0,999136	2021-07-27	United States
S_156_NA	S	156	SRR15350310	22028	G	-AGTTCA	0,996339	2021-07-27	United States
S_452_R	S	452	SRR15350310	22917	T	G	0,999846	2021-07-27	United States
S_478_K	S	478	SRR15350310	22995	C	A	0,737272	2021-07-27	United States
S_614_G	S	614	SRR15350310	23403	A	G	0,999695	2021-07-27	United States
S_681_R	S	681	SRR15350310	23604	C	G	0,999454	2021-07-27	United States
S_950_N	S	950	SRR15350310	24410	G	A	0,999803	2021-07-27	United States
ORF3a_26_L	ORF3a	26	SRR15350310	25469	C	T	0,999252	2021-07-27	United States
ORF3a_104_S	ORF3a	104	SRR15350310	25702	C	T	0,997041	2021-07-27	United States
M_82_T	M	82	SRR15350310	26767	T	C	0,993575	2021-07-27	United States
ORF7a_82_A	ORF7a	82	SRR15350310	27638	T	C	0,998873	2021-07-27	United States
ORF7a_120_I	ORF7a	120	SRR15350310	27752	C	T	0,999503	2021-07-27	United States
ORF7b_40_I	ORF7b	40	SRR15350310	27874	C	T	0,623978	2021-07-27	United States
ORF8_118_NA	ORF8	118	SRR15350310	28247	A	-GATTTC	0,996798	2021-07-27	United States
N_63_G	N	63	SRR15350310	28461	A	G	0,998888	2021-07-27	United States
N_203_M	N	203	SRR15350310	28881	G	T	0,999053	2021-07-27	United States
N_208_S	N	208	SRR15350310	28895	G	T	0,994294	2021-07-27	United States
N_215_C	N	215	SRR15350310	28916	G	T	0,996626	2021-07-27	United States
N_377_Y	N	377	SRR15350310	29402	G	T	0,999272	2021-07-27	United States
ORF1ab_1640_L	ORF1ab	1640	SRR15350312	5184	C	T	0,901639	2021-07-27	United States
ORF1ab_2782_V	ORF1ab	2782	SRR15350312	8609	T	G	0,252462	2021-07-27	United States
ORF1ab_3209_V	ORF1ab	3209	SRR15350312	9891	C	T	0,994624	2021-07-27	United States
ORF1ab_3718_A	ORF1ab	3718	SRR15350312	11418	T	C	0,992604	2021-07-27	United States
ORF1ab_3750_I	ORF1ab	3750	SRR15350312	11514	C	T	0,970874	2021-07-27	United States
ORF1ab_314_L	ORF1ab	314	SRR15350312	14408	C	T	0,14232	2021-07-27	United States
ORF1ab_662_S	ORF1ab	662	SRR15350312	15451	G	A	0,732842	2021-07-27	United States
ORF1ab_1000_L	ORF1ab	1000	SRR15350312	16466	C	T	0,999484	2021-07-27	United States
ORF1ab_2517_I	ORF1ab	2517	SRR15350312	21017	C	T	0,994455	2021-07-27	United States
S_19_R	S	19	SRR15350312	21618	C	G	0,918728	2021-07-27	United States
S_452_R	S	452	SRR15350312	22917	T	G	1	2021-07-27	United States
S_478_K	S	478	SRR15350312	22995	C	A	0,827273	2021-07-27	United States
S_614_G	S	614	SRR15350312	23403	A	G	1	2021-07-27	United States
S_681_R	S	681	SRR15350312	23604	C	G	1	2021-07-27	United States
S_950_N	S	950	SRR15350312	24410	G	A	0,998883	2021-07-27	United States
S_1074_S	S	1074	SRR15350312	24783	A	G	0,973422	2021-07-27	United States
S_1253_F	S	1253	SRR15350312	25320	G	T	0,986448	2021-07-27	United States
S_1264_L	S	1264	SRR15350312	25352	G	T	0,982942	2021-07-27	United States
ORF3a_26_L	ORF3a	26	SRR15350312	25469	C	T	0,998618	2021-07-27	United States
ORF3a_219_F	ORF3a	219	SRR15350312	26049	G	T	0,993548	2021-07-27	United States
M_82_T	M	82	SRR15350312	26767	T	C	0,997015	2021-07-27	United States
ORF6_48_N	ORF6	48	SRR15350312	27345	A	T	0,983333	2021-07-27	United States
ORF7a_82_A	ORF7a	82	SRR15350312	27638	T	C	1	2021-07-27	United States
ORF7a_120_I	ORF7a	120	SRR15350312	27752	C	T	1	2021-07-27	United States
ORF8_118_NA	ORF8	118	SRR15350312	28247	A	-GATTTC	0,991951	2021-07-27	United States
N_63_G	N	63	SRR15350312	28461	A	G	0,998523	2021-07-27	United States
N_203_M	N	203	SRR15350312	28881	G	T	0,998756	2021-07-27	United States
N_377_Y	N	377	SRR15350312	29402	G	T	0,998874	2021-07-27	United States
ORF1ab_1306_S	ORF1ab	1306	SRR15350314	4181	G	T	0,999263	2021-07-27	United States
ORF1ab_2046_L	ORF1ab	2046	SRR15350314	6402	C	T	0,418613	2021-07-27	United States
ORF1ab_2287_S	ORF1ab	2287	SRR15350314	7124	C	T	0,999476	2021-07-27	United States
ORF1ab_2355_S	ORF1ab	2355	SRR15350314	7328	G	T	0,103078	2021-07-27	United States
ORF1ab_2930_L	ORF1ab	2930	SRR15350314	9053	G	T	0,998178	2021-07-27	United States
ORF1ab_3255_I	ORF1ab	3255	SRR15350314	10029	C	T	0,318348	2021-07-27	United States
ORF1ab_3646_A	ORF1ab	3646	SRR15350314	11201	A	G	0,920406	2021-07-27	United States
ORF1ab_314_L	ORF1ab	314	SRR15350314	14408	C	T	0,106578	2021-07-27	United States
ORF1ab_662_S	ORF1ab	662	SRR15350314	15451	G	A	0,718198	2021-07-27	United States
ORF1ab_1000_L	ORF1ab	1000	SRR15350314	16466	C	T	0,99955	2021-07-27	United States
ORF1ab_1257_V	ORF1ab	1257	SRR15350314	17236	A	G	0,995463	2021-07-27	United States
ORF1ab_1918_V	ORF1ab	1918	SRR15350314	19220	C	T	0,999208	2021-07-27	United States
S_19_R	S	19	SRR15350314	21618	C	G	0,690181	2021-07-27	United States
S_142_D	S	142	SRR15350314	21987	G	A	0,999591	2021-07-27	United States
S_156_NA	S	156	SRR15350314	22028	G	-AGTTCA	0,996151	2021-07-27	United States
S_452_R	S	452	SRR15350314	22917	T	G	0,999675	2021-07-27	United States
S_478_K	S	478	SRR15350314	22995	C	A	0,756263	2021-07-27	United States
S_614_G	S	614	SRR15350314	23403	A	G	0,999833	2021-07-27	United States
S_681_R	S	681	SRR15350314	23604	C	G	0,999347	2021-07-27	United States
S_950_N	S	950	SRR15350314	24410	G	A	0,999842	2021-07-27	United States
ORF3a_26_L	ORF3a	26	SRR15350314	25469	C	T	0,999599	2021-07-27	United States
ORF3a_104_S	ORF3a	104	SRR15350314	25702	C	T	0,995895	2021-07-27	United States
M_82_T	M	82	SRR15350314	26767	T	C	0,994502	2021-07-27	United States
ORF7a_82_A	ORF7a	82	SRR15350314	27638	T	C	0,999407	2021-07-27	United States
ORF7a_120_I	ORF7a	120	SRR15350314	27752	C	T	0,999936	2021-07-27	United States
ORF7b_40_I	ORF7b	40	SRR15350314	27874	C	T	0,545681	2021-07-27	United States
ORF8_118_NA	ORF8	118	SRR15350314	28247	A	-GATTTC	0,997004	2021-07-27	United States
N_63_G	N	63	SRR15350314	28461	A	G	0,99959	2021-07-27	United States
N_203_M	N	203	SRR15350314	28881	G	T	0,99963	2021-07-27	United States
N_208_S	N	208	SRR15350314	28895	G	T	0,996735	2021-07-27	United States
N_215_C	N	215	SRR15350314	28916	G	T	0,999109	2021-07-27	United States
