## Supplementary Table 2 for "Early detection and improved genomic surveillance of SARS-CoV-2 variants from deep sequencing data": SupplementaryTable2.txt (part 256 of 363)

VARIANT_ID	CDS_NAME	CDS_POS	PATIENT_ID	REF_POS	REF_BASE	ALT_BASE	VARIANT_FREQ	COLLECTION_DATE	COUNTRY
ORF1ab_1306_S	ORF1ab	1306	SRR15350315	4181	G	T	0,999217	2021-07-27	United States
ORF1ab_2046_L	ORF1ab	2046	SRR15350315	6402	C	T	0,626317	2021-07-27	United States
ORF1ab_2287_S	ORF1ab	2287	SRR15350315	7124	C	T	0,999542	2021-07-27	United States
ORF1ab_2355_S	ORF1ab	2355	SRR15350315	7328	G	T	0,0985362	2021-07-27	United States
ORF1ab_2930_L	ORF1ab	2930	SRR15350315	9053	G	T	0,998259	2021-07-27	United States
ORF1ab_3255_I	ORF1ab	3255	SRR15350315	10029	C	T	0,221708	2021-07-27	United States
ORF1ab_3646_A	ORF1ab	3646	SRR15350315	11201	A	G	0,955536	2021-07-27	United States
ORF1ab_3731_V	ORF1ab	3731	SRR15350315	11456	A	G	0,995347	2021-07-27	United States
ORF1ab_314_L	ORF1ab	314	SRR15350315	14408	C	T	0,247796	2021-07-27	United States
ORF1ab_662_S	ORF1ab	662	SRR15350315	15451	G	A	0,742228	2021-07-27	United States
ORF1ab_1000_L	ORF1ab	1000	SRR15350315	16466	C	T	0,999543	2021-07-27	United States
ORF1ab_1918_V	ORF1ab	1918	SRR15350315	19220	C	T	0,999208	2021-07-27	United States
S_8_F	S	8	SRR15350315	21586	G	T	0,070443	2021-07-27	United States
S_19_R	S	19	SRR15350315	21618	C	G	0,664393	2021-07-27	United States
S_142_D	S	142	SRR15350315	21987	G	A	1	2021-07-27	United States
S_156_NA	S	156	SRR15350315	22028	G	-AGTTCA	0,997171	2021-07-27	United States
S_452_R	S	452	SRR15350315	22917	T	G	0,998508	2021-07-27	United States
S_478_K	S	478	SRR15350315	22995	C	A	0,560142	2021-07-27	United States
S_614_G	S	614	SRR15350315	23403	A	G	0,999794	2021-07-27	United States
S_681_R	S	681	SRR15350315	23604	C	G	0,999544	2021-07-27	United States
S_950_N	S	950	SRR15350315	24410	G	A	0,999699	2021-07-27	United States
ORF3a_26_L	ORF3a	26	SRR15350315	25469	C	T	0,99973	2021-07-27	United States
ORF3a_67_N	ORF3a	67	SRR15350315	25593	G	C	0,995122	2021-07-27	United States
M_82_T	M	82	SRR15350315	26767	T	C	0,99383	2021-07-27	United States
ORF7a_82_A	ORF7a	82	SRR15350315	27638	T	C	0,999511	2021-07-27	United States
ORF7a_120_I	ORF7a	120	SRR15350315	27752	C	T	0,999576	2021-07-27	United States
ORF7b_40_I	ORF7b	40	SRR15350315	27874	C	T	0,748424	2021-07-27	United States
ORF8_118_NA	ORF8	118	SRR15350315	28247	A	-GATTTC	0,993022	2021-07-27	United States
ORF1ab_1306_S	ORF1ab	1306	SRR15350316	4181	G	T	0,999505	2021-07-28	United States
ORF1ab_2046_L	ORF1ab	2046	SRR15350316	6402	C	T	0,748102	2021-07-28	United States
ORF1ab_2287_S	ORF1ab	2287	SRR15350316	7124	C	T	0,999475	2021-07-28	United States
ORF1ab_2355_S	ORF1ab	2355	SRR15350316	7328	G	T	0,0576546	2021-07-28	United States
ORF1ab_2930_L	ORF1ab	2930	SRR15350316	9053	G	T	0,998125	2021-07-28	United States
ORF1ab_3255_I	ORF1ab	3255	SRR15350316	10029	C	T	0,174657	2021-07-28	United States
ORF1ab_3646_A	ORF1ab	3646	SRR15350316	11201	A	G	0,951372	2021-07-28	United States
ORF1ab_3731_V	ORF1ab	3731	SRR15350316	11456	A	G	0,997077	2021-07-28	United States
ORF1ab_314_L	ORF1ab	314	SRR15350316	14408	C	T	0,420986	2021-07-28	United States
ORF1ab_662_S	ORF1ab	662	SRR15350316	15451	G	A	0,881401	2021-07-28	United States
ORF1ab_1000_L	ORF1ab	1000	SRR15350316	16466	C	T	0,999591	2021-07-28	United States
ORF1ab_1918_V	ORF1ab	1918	SRR15350316	19220	C	T	0,999335	2021-07-28	United States
ORF1ab_2220_R	ORF1ab	2220	SRR15350316	20125	G	A	0,997199	2021-07-28	United States
S_19_R	S	19	SRR15350316	21618	C	G	0,935191	2021-07-28	United States
S_142_D	S	142	SRR15350316	21987	G	A	0,999885	2021-07-28	United States
S_156_NA	S	156	SRR15350316	22028	G	-AGTTCA	0,997339	2021-07-28	United States
S_452_R	S	452	SRR15350316	22917	T	G	0,99932	2021-07-28	United States
S_478_K	S	478	SRR15350316	22995	C	A	0,589952	2021-07-28	United States
S_614_G	S	614	SRR15350316	23403	A	G	0,999755	2021-07-28	United States
S_681_R	S	681	SRR15350316	23604	C	G	0,999443	2021-07-28	United States
S_950_N	S	950	SRR15350316	24410	G	A	0,999696	2021-07-28	United States
ORF3a_26_L	ORF3a	26	SRR15350316	25469	C	T	0,999769	2021-07-28	United States
M_82_T	M	82	SRR15350316	26767	T	C	0,992237	2021-07-28	United States
ORF7a_82_A	ORF7a	82	SRR15350316	27638	T	C	0,999619	2021-07-28	United States
ORF7a_120_I	ORF7a	120	SRR15350316	27752	C	T	0,999868	2021-07-28	United States
ORF7b_40_I	ORF7b	40	SRR15350316	27874	C	T	0,740349	2021-07-28	United States
ORF8_118_NA	ORF8	118	SRR15350316	28247	A	-GATTTC	0,997737	2021-07-28	United States
N_63_G	N	63	SRR15350316	28461	A	G	0,999604	2021-07-28	United States
N_203_M	N	203	SRR15350316	28881	G	T	0,999681	2021-07-28	United States
N_215_C	N	215	SRR15350316	28916	G	T	0,999329	2021-07-28	United States
N_377_Y	N	377	SRR15350316	29402	G	T	0,999596	2021-07-28	United States
ORF1ab_1076_S	ORF1ab	1076	SRR15350320	3492	A	G	0,996665	2021-07-27	United States
ORF1ab_1306_S	ORF1ab	1306	SRR15350320	4181	G	T	0,99959	2021-07-27	United States
ORF1ab_2046_L	ORF1ab	2046	SRR15350320	6402	C	T	0,758592	2021-07-27	United States
ORF1ab_2287_S	ORF1ab	2287	SRR15350320	7124	C	T	0,999476	2021-07-27	United States
ORF1ab_2355_S	ORF1ab	2355	SRR15350320	7328	G	T	0,0775711	2021-07-27	United States
ORF1ab_2930_L	ORF1ab	2930	SRR15350320	9053	G	T	0,998521	2021-07-27	United States
ORF1ab_3255_I	ORF1ab	3255	SRR15350320	10029	C	T	0,243704	2021-07-27	United States
ORF1ab_3646_A	ORF1ab	3646	SRR15350320	11201	A	G	0,937907	2021-07-27	United States
ORF1ab_314_L	ORF1ab	314	SRR15350320	14408	C	T	0,376988	2021-07-27	United States
ORF1ab_662_S	ORF1ab	662	SRR15350320	15451	G	A	0,812586	2021-07-27	United States
ORF1ab_1000_L	ORF1ab	1000	SRR15350320	16466	C	T	0,999537	2021-07-27	United States
ORF1ab_1257_V	ORF1ab	1257	SRR15350320	17236	A	G	0,997731	2021-07-27	United States
ORF1ab_1918_V	ORF1ab	1918	SRR15350320	19220	C	T	0,999046	2021-07-27	United States
S_19_R	S	19	SRR15350320	21618	C	G	0,772552	2021-07-27	United States
S_142_D	S	142	SRR15350320	21987	G	A	0,99977	2021-07-27	United States
S_156_NA	S	156	SRR15350320	22028	G	-AGTTCA	0,997337	2021-07-27	United States
S_452_R	S	452	SRR15350320	22917	T	G	0,998987	2021-07-27	United States
S_478_K	S	478	SRR15350320	22995	C	A	0,611154	2021-07-27	United States
S_614_G	S	614	SRR15350320	23403	A	G	0,999802	2021-07-27	United States
S_681_R	S	681	SRR15350320	23604	C	G	0,999592	2021-07-27	United States
S_950_N	S	950	SRR15350320	24410	G	A	0,999733	2021-07-27	United States
ORF3a_26_L	ORF3a	26	SRR15350320	25469	C	T	0,999835	2021-07-27	United States
ORF3a_104_S	ORF3a	104	SRR15350320	25702	C	T	0,9978	2021-07-27	United States
M_30_I	M	30	SRR15350320	26611	C	T	0,992274	2021-07-27	United States
M_82_T	M	82	SRR15350320	26767	T	C	0,993075	2021-07-27	United States
ORF7a_82_A	ORF7a	82	SRR15350320	27638	T	C	0,999781	2021-07-27	United States
ORF7a_120_I	ORF7a	120	SRR15350320	27752	C	T	0,999671	2021-07-27	United States
ORF7b_40_I	ORF7b	40	SRR15350320	27874	C	T	0,736333	2021-07-27	United States
ORF8_118_NA	ORF8	118	SRR15350320	28247	A	-GATTTC	0,997451	2021-07-27	United States
N_63_G	N	63	SRR15350320	28461	A	G	0,999453	2021-07-27	United States
N_203_M	N	203	SRR15350320	28881	G	T	0,999574	2021-07-27	United States
N_208_S	N	208	SRR15350320	28895	G	T	0,995337	2021-07-27	United States
N_215_C	N	215	SRR15350320	28916	G	T	0,99896	2021-07-27	United States
N_377_Y	N	377	SRR15350320	29402	G	T	0,999603	2021-07-27	United States
ORF1ab_629_N	ORF1ab	629	SRR15350321	2150	G	A	0,995743	2021-07-28	United States
ORF1ab_1306_S	ORF1ab	1306	SRR15350321	4181	G	T	0,999433	2021-07-28	United States
ORF1ab_2046_L	ORF1ab	2046	SRR15350321	6402	C	T	0,537796	2021-07-28	United States
ORF1ab_2287_S	ORF1ab	2287	SRR15350321	7124	C	T	0,999639	2021-07-28	United States
ORF1ab_2355_S	ORF1ab	2355	SRR15350321	7328	G	T	0,0731369	2021-07-28	United States
ORF1ab_2554_V	ORF1ab	2554	SRR15350321	7926	C	T	0,997952	2021-07-28	United States
ORF1ab_2930_L	ORF1ab	2930	SRR15350321	9053	G	T	0,999608	2021-07-28	United States
ORF1ab_3255_I	ORF1ab	3255	SRR15350321	10029	C	T	0,330454	2021-07-28	United States
ORF1ab_3646_A	ORF1ab	3646	SRR15350321	11201	A	G	0,848724	2021-07-28	United States
ORF1ab_3885_F	ORF1ab	3885	SRR15350321	11919	C	T	0,828784	2021-07-28	United States
ORF1ab_183_V	ORF1ab	183	SRR15350321	14014	T	G	0,996979	2021-07-28	United States
ORF1ab_314_L	ORF1ab	314	SRR15350321	14408	C	T	0,196577	2021-07-28	United States
ORF1ab_662_S	ORF1ab	662	SRR15350321	15451	G	A	0,710146	2021-07-28	United States
ORF1ab_1000_L	ORF1ab	1000	SRR15350321	16466	C	T	0,999561	2021-07-28	United States
ORF1ab_1918_V	ORF1ab	1918	SRR15350321	19220	C	T	0,999297	2021-07-28	United States
S_19_R	S	19	SRR15350321	21618	C	G	0,648568	2021-07-28	United States
S_142_D	S	142	SRR15350321	21987	G	A	0,999735	2021-07-28	United States
S_156_NA	S	156	SRR15350321	22028	G	-AGTTCA	0,998926	2021-07-28	United States
S_452_R	S	452	SRR15350321	22917	T	G	0,999565	2021-07-28	United States
S_478_K	S	478	SRR15350321	22995	C	A	0,788854	2021-07-28	United States
S_614_G	S	614	SRR15350321	23403	A	G	1	2021-07-28	United States
S_681_R	S	681	SRR15350321	23604	C	G	0,999632	2021-07-28	United States
S_950_N	S	950	SRR15350321	24410	G	A	0,999571	2021-07-28	United States
ORF3a_26_L	ORF3a	26	SRR15350321	25469	C	T	0,999767	2021-07-28	United States
ORF3a_54_S	ORF3a	54	SRR15350321	25552	G	T	0,994452	2021-07-28	United States
M_82_T	M	82	SRR15350321	26767	T	C	0,995187	2021-07-28	United States
ORF7a_82_A	ORF7a	82	SRR15350321	27638	T	C	0,999834	2021-07-28	United States
ORF7a_120_I	ORF7a	120	SRR15350321	27752	C	T	0,999835	2021-07-28	United States
ORF7b_40_I	ORF7b	40	SRR15350321	27874	C	T	0,440071	2021-07-28	United States
ORF8_118_NA	ORF8	118	SRR15350321	28247	A	-GATTTC	0,997257	2021-07-28	United States
N_63_G	N	63	SRR15350321	28461	A	G	0,999521	2021-07-28	United States
N_203_M	N	203	SRR15350321	28881	G	T	0,99925	2021-07-28	United States
N_215_C	N	215	SRR15350321	28916	G	T	0,999108	2021-07-28	United States
N_377_Y	N	377	SRR15350321	29402	G	T	0,999664	2021-07-28	United States
ORF1ab_309_L	ORF1ab	309	SRR15350327	1191	C	T	0,717734	2021-07-27	United States
ORF1ab_538_A	ORF1ab	538	SRR15350327	1877	T	G	0,998985	2021-07-27	United States
ORF1ab_1640_L	ORF1ab	1640	SRR15350327	5184	C	T	0,968201	2021-07-27	United States
ORF1ab_3209_V	ORF1ab	3209	SRR15350327	9891	C	T	0,998909	2021-07-27	United States
ORF1ab_3603_NA	ORF1ab	3603	SRR15350327	11074	C	+T	0,06185	2021-07-27	United States
ORF1ab_3606_NA	ORF1ab	3606	SRR15350327	11082	T	-G	0,110406	2021-07-27	United States
ORF1ab_3606_F	ORF1ab	3606	SRR15350327	11083	G	T	0,99901	2021-07-27	United States
ORF1ab_3662_H	ORF1ab	3662	SRR15350327	11250	G	A	0,999424	2021-07-27	United States
ORF1ab_3718_A	ORF1ab	3718	SRR15350327	11418	T	C	0,999629	2021-07-27	United States
ORF1ab_314_L	ORF1ab	314	SRR15350327	14408	C	T	0,271175	2021-07-27	United States
ORF1ab_662_S	ORF1ab	662	SRR15350327	15451	G	A	0,803713	2021-07-27	United States
ORF1ab_1000_L	ORF1ab	1000	SRR15350327	16466	C	T	0,999516	2021-07-27	United States
ORF1ab_1570_L	ORF1ab	1570	SRR15350327	18176	C	T	0,999086	2021-07-27	United States
ORF1ab_1898_F	ORF1ab	1898	SRR15350327	19160	C	T	0,999137	2021-07-27	United States
ORF1ab_2417_I	ORF1ab	2417	SRR15350327	20718	G	T	0,998087	2021-07-27	United States
ORF1ab_2488_M	ORF1ab	2488	SRR15350327	20930	C	T	0,998984	2021-07-27	United States
S_19_R	S	19	SRR15350327	21618	C	G	0,929849	2021-07-27	United States
S_142_D	S	142	SRR15350327	21987	G	A	1	2021-07-27	United States
S_156_NA	S	156	SRR15350327	22028	G	-AGTTCA	0,997564	2021-07-27	United States
S_452_R	S	452	SRR15350327	22917	T	G	0,999269	2021-07-27	United States
S_474_H	S	474	SRR15350327	22984	G	T	0,0536504	2021-07-27	United States
S_478_K	S	478	SRR15350327	22995	C	A	0,811775	2021-07-27	United States
S_614_G	S	614	SRR15350327	23403	A	G	0,99955	2021-07-27	United States
S_681_R	S	681	SRR15350327	23604	C	G	0,999351	2021-07-27	United States
S_950_N	S	950	SRR15350327	24410	G	A	0,999895	2021-07-27	United States
ORF3a_26_L	ORF3a	26	SRR15350327	25469	C	T	0,999227	2021-07-27	United States
M_82_T	M	82	SRR15350327	26767	T	C	0,994225	2021-07-27	United States
ORF7a_82_A	ORF7a	82	SRR15350327	27638	T	C	0,99955	2021-07-27	United States
ORF7a_116_F	ORF7a	116	SRR15350327	27739	C	T	0,998332	2021-07-27	United States
ORF7a_120_I	ORF7a	120	SRR15350327	27752	C	T	0,999368	2021-07-27	United States
ORF8_118_NA	ORF8	118	SRR15350327	28247	A	-GATTTC	0,993675	2021-07-27	United States
N_63_G	N	63	SRR15350327	28461	A	G	0,999567	2021-07-27	United States
N_203_M	N	203	SRR15350327	28881	G	T	0,999739	2021-07-27	United States
N_377_Y	N	377	SRR15350327	29402	G	T	0,999445	2021-07-27	United States
ORF1ab_753_I	ORF1ab	753	SRR15350328	2523	C	T	0,995211	2021-07-27	United States
ORF1ab_1306_S	ORF1ab	1306	SRR15350328	4181	G	T	0,999185	2021-07-27	United States
ORF1ab_2046_L	ORF1ab	2046	SRR15350328	6402	C	T	0,713878	2021-07-27	United States
ORF1ab_2287_S	ORF1ab	2287	SRR15350328	7124	C	T	0,999171	2021-07-27	United States
ORF1ab_2355_S	ORF1ab	2355	SRR15350328	7328	G	T	0,0771624	2021-07-27	United States
ORF1ab_2930_L	ORF1ab	2930	SRR15350328	9053	G	T	0,998309	2021-07-27	United States
ORF1ab_3255_I	ORF1ab	3255	SRR15350328	10029	C	T	0,240861	2021-07-27	United States
ORF1ab_3646_A	ORF1ab	3646	SRR15350328	11201	A	G	0,947046	2021-07-27	United States
ORF1ab_314_L	ORF1ab	314	SRR15350328	14408	C	T	0,314535	2021-07-27	United States
ORF1ab_662_S	ORF1ab	662	SRR15350328	15451	G	A	0,764604	2021-07-27	United States
ORF1ab_1000_L	ORF1ab	1000	SRR15350328	16466	C	T	0,999485	2021-07-27	United States
ORF1ab_1257_V	ORF1ab	1257	SRR15350328	17236	A	G	0,99582	2021-07-27	United States
ORF1ab_1918_V	ORF1ab	1918	SRR15350328	19220	C	T	0,99915	2021-07-27	United States
S_19_R	S	19	SRR15350328	21618	C	G	0,749931	2021-07-27	United States
S_142_D	S	142	SRR15350328	21987	G	A	0,999422	2021-07-27	United States
S_156_NA	S	156	SRR15350328	22028	G	-AGTTCA	0,997297	2021-07-27	United States
S_452_R	S	452	SRR15350328	22917	T	G	0,999419	2021-07-27	United States
S_478_K	S	478	SRR15350328	22995	C	A	0,643887	2021-07-27	United States
S_614_G	S	614	SRR15350328	23403	A	G	1	2021-07-27	United States
S_681_R	S	681	SRR15350328	23604	C	G	0,99957	2021-07-27	United States
S_950_N	S	950	SRR15350328	24410	G	A	0,999757	2021-07-27	United States
ORF3a_26_L	ORF3a	26	SRR15350328	25469	C	T	0,999748	2021-07-27	United States
ORF3a_104_S	ORF3a	104	SRR15350328	25702	C	T	0,99698	2021-07-27	United States
M_82_T	M	82	SRR15350328	26767	T	C	0,994827	2021-07-27	United States
ORF7a_82_A	ORF7a	82	SRR15350328	27638	T	C	0,999428	2021-07-27	United States
ORF7a_120_I	ORF7a	120	SRR15350328	27752	C	T	0,999557	2021-07-27	United States
ORF7b_40_I	ORF7b	40	SRR15350328	27874	C	T	0,732166	2021-07-27	United States
ORF8_118_NA	ORF8	118	SRR15350328	28247	A	-GATTTC	0,997526	2021-07-27	United States
N_63_G	N	63	SRR15350328	28461	A	G	0,999429	2021-07-27	United States
N_203_M	N	203	SRR15350328	28881	G	T	0,999411	2021-07-27	United States
N_208_S	N	208	SRR15350328	28895	G	T	0,994241	2021-07-27	United States
N_215_C	N	215	SRR15350328	28916	G	T	0,997874	2021-07-27	United States
N_377_Y	N	377	SRR15350328	29402	G	T	0,999206	2021-07-27	United States
ORF1ab_204_F	ORF1ab	204	SRR15350329	875	C	T	0,996853	2021-07-28	United States
ORF1ab_1306_S	ORF1ab	1306	SRR15350329	4181	G	T	0,99922	2021-07-28	United States
ORF1ab_2046_L	ORF1ab	2046	SRR15350329	6402	C	T	0,700573	2021-07-28	United States
ORF1ab_2287_S	ORF1ab	2287	SRR15350329	7124	C	T	0,999765	2021-07-28	United States
ORF1ab_2554_V	ORF1ab	2554	SRR15350329	7926	C	T	0,999146	2021-07-28	United States
ORF1ab_2930_L	ORF1ab	2930	SRR15350329	9053	G	T	0,997533	2021-07-28	United States
ORF1ab_3255_I	ORF1ab	3255	SRR15350329	10029	C	T	0,222818	2021-07-28	United States
ORF1ab_3646_A	ORF1ab	3646	SRR15350329	11201	A	G	0,934688	2021-07-28	United States
ORF1ab_3959_I	ORF1ab	3959	SRR15350329	12141	C	T	0,997871	2021-07-28	United States
ORF1ab_183_V	ORF1ab	183	SRR15350329	14014	T	G	0,998446	2021-07-28	United States
ORF1ab_314_L	ORF1ab	314	SRR15350329	14408	C	T	0,364642	2021-07-28	United States
ORF1ab_662_S	ORF1ab	662	SRR15350329	15451	G	A	0,80401	2021-07-28	United States
ORF1ab_1000_L	ORF1ab	1000	SRR15350329	16466	C	T	0,999838	2021-07-28	United States
ORF1ab_1918_V	ORF1ab	1918	SRR15350329	19220	C	T	0,998841	2021-07-28	United States
ORF1ab_2612_L	ORF1ab	2612	SRR15350329	21302	C	T	0,998199	2021-07-28	United States
ORF1ab_2613_S	ORF1ab	2613	SRR15350329	21304	C	A	0,998452	2021-07-28	United States
ORF1ab_2613_H	ORF1ab	2613	SRR15350329	21305	G	A	0,998529	2021-07-28	United States
S_19_R	S	19	SRR15350329	21618	C	G	0,764604	2021-07-28	United States
S_142_D	S	142	SRR15350329	21987	G	A	1	2021-07-28	United States
S_143_F	S	143	SRR15350329	21989	G	T	0,99788	2021-07-28	United States
S_156_NA	S	156	SRR15350329	22028	G	-AGTTCA	0,99946	2021-07-28	United States
S_176_F	S	176	SRR15350329	22088	C	T	0,995546	2021-07-28	United States
S_452_R	S	452	SRR15350329	22917	T	G	0,998129	2021-07-28	United States
S_478_K	S	478	SRR15350329	22995	C	A	0,660239	2021-07-28	United States
S_614_G	S	614	SRR15350329	23403	A	G	1	2021-07-28	United States
S_681_R	S	681	SRR15350329	23604	C	G	0,998846	2021-07-28	United States
S_950_N	S	950	SRR15350329	24410	G	A	0,999837	2021-07-28	United States
ORF3a_19_D	ORF3a	19	SRR15350329	25449	A	C	0,0506665	2021-07-28	United States
ORF3a_26_L	ORF3a	26	SRR15350329	25469	C	T	0,999898	2021-07-28	United States
M_82_T	M	82	SRR15350329	26767	T	C	0,995428	2021-07-28	United States
ORF7a_82_A	ORF7a	82	SRR15350329	27638	T	C	1	2021-07-28	United States
ORF7a_120_I	ORF7a	120	SRR15350329	27752	C	T	0,999439	2021-07-28	United States
ORF7b_40_I	ORF7b	40	SRR15350329	27874	C	T	0,692451	2021-07-28	United States
ORF8_118_NA	ORF8	118	SRR15350329	28247	A	-GATTTC	0,99793	2021-07-28	United States
N_63_G	N	63	SRR15350329	28461	A	G	0,99954	2021-07-28	United States
N_203_M	N	203	SRR15350329	28881	G	T	0,999535	2021-07-28	United States
N_215_C	N	215	SRR15350329	28916	G	T	0,99877	2021-07-28	United States
N_377_Y	N	377	SRR15350329	29402	G	T	0,999182	2021-07-28	United States
ORF1ab_309_L	ORF1ab	309	SRR15350330	1191	C	T	0,650028	2021-07-28	United States
ORF1ab_538_A	ORF1ab	538	SRR15350330	1877	T	G	0,971172	2021-07-28	United States
ORF1ab_1640_L	ORF1ab	1640	SRR15350330	5184	C	T	0,87142	2021-07-28	United States
ORF1ab_2355_S	ORF1ab	2355	SRR15350330	7328	G	T	0,0582933	2021-07-28	United States
ORF1ab_3209_V	ORF1ab	3209	SRR15350330	9891	C	T	0,983021	2021-07-28	United States
ORF1ab_3718_A	ORF1ab	3718	SRR15350330	11418	T	C	0,971724	2021-07-28	United States
ORF1ab_314_L	ORF1ab	314	SRR15350330	14408	C	T	0,3771	2021-07-28	United States
ORF1ab_662_S	ORF1ab	662	SRR15350330	15451	G	A	0,807752	2021-07-28	United States
ORF1ab_1000_L	ORF1ab	1000	SRR15350330	16466	C	T	0,999586	2021-07-28	United States
ORF1ab_1570_L	ORF1ab	1570	SRR15350330	18176	C	T	0,976304	2021-07-28	United States
ORF1ab_1898_F	ORF1ab	1898	SRR15350330	19160	C	T	0,998351	2021-07-28	United States
ORF1ab_2417_I	ORF1ab	2417	SRR15350330	20718	G	T	0,972584	2021-07-28	United States
S_19_R	S	19	SRR15350330	21618	C	G	0,736609	2021-07-28	United States
S_142_D	S	142	SRR15350330	21987	G	A	1	2021-07-28	United States
S_156_NA	S	156	SRR15350330	22028	G	-AGTTCA	0,997955	2021-07-28	United States
S_452_R	S	452	SRR15350330	22917	T	G	0,999717	2021-07-28	United States
S_478_K	S	478	SRR15350330	22995	C	A	0,646533	2021-07-28	United States
S_614_G	S	614	SRR15350330	23403	A	G	0,999451	2021-07-28	United States
S_681_R	S	681	SRR15350330	23604	C	G	0,9994	2021-07-28	United States
S_950_N	S	950	SRR15350330	24410	G	A	0,999797	2021-07-28	United States
ORF3a_26_L	ORF3a	26	SRR15350330	25469	C	T	0,999945	2021-07-28	United States
M_82_T	M	82	SRR15350330	26767	T	C	0,997011	2021-07-28	United States
M_85_S	M	85	SRR15350330	26775	G	T	0,975409	2021-07-28	United States
ORF6_27_L	ORF6	27	SRR15350330	27281	G	T	0,970487	2021-07-28	United States
ORF7a_82_A	ORF7a	82	SRR15350330	27638	T	C	0,999175	2021-07-28	United States
ORF7a_116_F	ORF7a	116	SRR15350330	27739	C	T	0,976618	2021-07-28	United States
ORF7a_120_I	ORF7a	120	SRR15350330	27752	C	T	1	2021-07-28	United States
ORF8_118_NA	ORF8	118	SRR15350330	28247	A	-GATTTC	0,997959	2021-07-28	United States
N_63_G	N	63	SRR15350330	28461	A	G	0,999601	2021-07-28	United States
N_203_M	N	203	SRR15350330	28881	G	T	0,999734	2021-07-28	United States
N_377_Y	N	377	SRR15350330	29402	G	T	0,999626	2021-07-28	United States
ORF1ab_1306_S	ORF1ab	1306	SRR15350331	4181	G	T	0,99922	2021-07-28	United States
ORF1ab_1655_N	ORF1ab	1655	SRR15350331	5230	G	T	0,686859	2021-07-28	United States
ORF1ab_2046_L	ORF1ab	2046	SRR15350331	6402	C	T	0,568305	2021-07-28	United States
ORF1ab_2287_S	ORF1ab	2287	SRR15350331	7124	C	T	0,999633	2021-07-28	United States
ORF1ab_2355_S	ORF1ab	2355	SRR15350331	7328	G	T	0,0701887	2021-07-28	United States
ORF1ab_2930_L	ORF1ab	2930	SRR15350331	9053	G	T	0,999128	2021-07-28	United States
ORF1ab_3255_I	ORF1ab	3255	SRR15350331	10029	C	T	0,241049	2021-07-28	United States
ORF1ab_3646_A	ORF1ab	3646	SRR15350331	11201	A	G	0,929314	2021-07-28	United States
ORF1ab_314_L	ORF1ab	314	SRR15350331	14408	C	T	0,265152	2021-07-28	United States
ORF1ab_662_S	ORF1ab	662	SRR15350331	15451	G	A	0,745617	2021-07-28	United States
ORF1ab_1000_L	ORF1ab	1000	SRR15350331	16466	C	T	0,999722	2021-07-28	United States
ORF1ab_1257_V	ORF1ab	1257	SRR15350331	17236	A	G	0,998064	2021-07-28	United States
ORF1ab_1918_V	ORF1ab	1918	SRR15350331	19220	C	T	0,999057	2021-07-28	United States
ORF1ab_2490_A	ORF1ab	2490	SRR15350331	20935	A	G	0,063245	2021-07-28	United States
S_19_R	S	19	SRR15350331	21618	C	G	0,741616	2021-07-28	United States
S_142_D	S	142	SRR15350331	21987	G	A	1	2021-07-28	United States
S_156_NA	S	156	SRR15350331	22028	G	-AGTTCA	0,997349	2021-07-28	United States
S_452_R	S	452	SRR15350331	22917	T	G	0,999689	2021-07-28	United States
S_478_K	S	478	SRR15350331	22995	C	A	0,756585	2021-07-28	United States
S_614_G	S	614	SRR15350331	23403	A	G	0,999574	2021-07-28	United States
S_681_R	S	681	SRR15350331	23604	C	G	0,998955	2021-07-28	United States
S_950_N	S	950	SRR15350331	24410	G	A	0,999751	2021-07-28	United States
ORF3a_26_L	ORF3a	26	SRR15350331	25469	C	T	0,999677	2021-07-28	United States
ORF3a_104_S	ORF3a	104	SRR15350331	25702	C	T	0,998271	2021-07-28	United States
M_82_T	M	82	SRR15350331	26767	T	C	0,995287	2021-07-28	United States
ORF7a_82_A	ORF7a	82	SRR15350331	27638	T	C	1	2021-07-28	United States
ORF7a_120_I	ORF7a	120	SRR15350331	27752	C	T	1	2021-07-28	United States
ORF7b_40_I	ORF7b	40	SRR15350331	27874	C	T	0,63893	2021-07-28	United States
ORF8_118_NA	ORF8	118	SRR15350331	28247	A	-GATTTC	0,997699	2021-07-28	United States
N_63_G	N	63	SRR15350331	28461	A	G	0,999397	2021-07-28	United States
N_203_M	N	203	SRR15350331	28881	G	T	0,999638	2021-07-28	United States
N_208_S	N	208	SRR15350331	28895	G	T	0,997365	2021-07-28	United States
N_215_C	N	215	SRR15350331	28916	G	T	0,998685	2021-07-28	United States
N_377_Y	N	377	SRR15350331	29402	G	T	0,999619	2021-07-28	United States
ORF1ab_1306_S	ORF1ab	1306	SRR15350333	4181	G	T	0,999573	2021-07-28	United States
ORF1ab_2046_L	ORF1ab	2046	SRR15350333	6402	C	T	0,292518	2021-07-28	United States
ORF1ab_2287_S	ORF1ab	2287	SRR15350333	7124	C	T	1	2021-07-28	United States
ORF1ab_2355_S	ORF1ab	2355	SRR15350333	7328	G	T	0,0853392	2021-07-28	United States
ORF1ab_2930_L	ORF1ab	2930	SRR15350333	9053	G	T	0,999725	2021-07-28	United States
ORF1ab_3255_I	ORF1ab	3255	SRR15350333	10029	C	T	0,273614	2021-07-28	United States
ORF1ab_3646_A	ORF1ab	3646	SRR15350333	11201	A	G	0,931949	2021-07-28	United States
ORF1ab_314_L	ORF1ab	314	SRR15350333	14408	C	T	0,21331	2021-07-28	United States
ORF1ab_662_S	ORF1ab	662	SRR15350333	15451	G	A	0,725409	2021-07-28	United States
ORF1ab_1000_L	ORF1ab	1000	SRR15350333	16466	C	T	0,999718	2021-07-28	United States
ORF1ab_1257_V	ORF1ab	1257	SRR15350333	17236	A	G	0,999156	2021-07-28	United States
ORF1ab_1918_V	ORF1ab	1918	SRR15350333	19220	C	T	0,999477	2021-07-28	United States
S_19_R	S	19	SRR15350333	21618	C	G	0,75213	2021-07-28	United States
S_68_NA	S	68	SRR15350333	21764	A	-TACATG	0,210008	2021-07-28	United States
S_142_D	S	142	SRR15350333	21987	G	A	1	2021-07-28	United States
S_156_NA	S	156	SRR15350333	22028	G	-AGTTCA	0,997049	2021-07-28	United States
S_452_R	S	452	SRR15350333	22917	T	G	0,999773	2021-07-28	United States
S_478_K	S	478	SRR15350333	22995	C	A	0,852737	2021-07-28	United States
S_614_G	S	614	SRR15350333	23403	A	G	0,999787	2021-07-28	United States
S_681_R	S	681	SRR15350333	23604	C	G	0,999556	2021-07-28	United States
S_950_N	S	950	SRR15350333	24410	G	A	0,999865	2021-07-28	United States
ORF3a_26_L	ORF3a	26	SRR15350333	25469	C	T	0,999738	2021-07-28	United States
M_82_T	M	82	SRR15350333	26767	T	C	0,994689	2021-07-28	United States
ORF7a_82_A	ORF7a	82	SRR15350333	27638	T	C	0,999169	2021-07-28	United States
ORF7a_120_I	ORF7a	120	SRR15350333	27752	C	T	0,999553	2021-07-28	United States
ORF7b_40_I	ORF7b	40	SRR15350333	27874	C	T	0,571639	2021-07-28	United States
ORF8_25_Y	ORF8	25	SRR15350333	27967	G	A	0,999162	2021-07-28	United States
ORF8_118_NA	ORF8	118	SRR15350333	28247	A	-GATTTC	0,997423	2021-07-28	United States
N_63_G	N	63	SRR15350333	28461	A	G	0,999641	2021-07-28	United States
N_203_M	N	203	SRR15350333	28881	G	T	0,999404	2021-07-28	United States
N_215_C	N	215	SRR15350333	28916	G	T	0,999188	2021-07-28	United States
N_377_Y	N	377	SRR15350333	29402	G	T	0,99964	2021-07-28	United States
ORF1ab_403_I	ORF1ab	403	SRR15350334	1473	C	T	0,993229	2021-07-28	United States
ORF1ab_911_F	ORF1ab	911	SRR15350334	2997	C	T	0,993291	2021-07-28	United States
ORF1ab_1306_S	ORF1ab	1306	SRR15350334	4181	G	T	0,999626	2021-07-28	United States
ORF1ab_2046_L	ORF1ab	2046	SRR15350334	6402	C	T	0,505373	2021-07-28	United States
ORF1ab_2287_S	ORF1ab	2287	SRR15350334	7124	C	T	0,999685	2021-07-28	United States
ORF1ab_2355_S	ORF1ab	2355	SRR15350334	7328	G	T	0,0682357	2021-07-28	United States
ORF1ab_2930_L	ORF1ab	2930	SRR15350334	9053	G	T	0,999146	2021-07-28	United States
ORF1ab_3255_I	ORF1ab	3255	SRR15350334	10029	C	T	0,256621	2021-07-28	United States
ORF1ab_3646_A	ORF1ab	3646	SRR15350334	11201	A	G	0,945764	2021-07-28	United States
ORF1ab_314_L	ORF1ab	314	SRR15350334	14408	C	T	0,244208	2021-07-28	United States
ORF1ab_662_S	ORF1ab	662	SRR15350334	15451	G	A	0,713383	2021-07-28	United States
ORF1ab_1000_L	ORF1ab	1000	SRR15350334	16466	C	T	0,999616	2021-07-28	United States
ORF1ab_1219_S	ORF1ab	1219	SRR15350334	17122	G	T	0,92462	2021-07-28	United States
ORF1ab_1918_V	ORF1ab	1918	SRR15350334	19220	C	T	0,999476	2021-07-28	United States
S_19_R	S	19	SRR15350334	21618	C	G	0,707487	2021-07-28	United States
S_95_I	S	95	SRR15350334	21846	C	T	1	2021-07-28	United States
S_142_D	S	142	SRR15350334	21987	G	A	1	2021-07-28	United States
S_156_NA	S	156	SRR15350334	22028	G	-AGTTCA	0,998002	2021-07-28	United States
S_452_R	S	452	SRR15350334	22917	T	G	0,999218	2021-07-28	United States
S_478_K	S	478	SRR15350334	22995	C	A	0,793266	2021-07-28	United States
S_614_G	S	614	SRR15350334	23403	A	G	0,99965	2021-07-28	United States
S_681_R	S	681	SRR15350334	23604	C	G	0,999557	2021-07-28	United States
S_950_N	S	950	SRR15350334	24410	G	A	0,999743	2021-07-28	United States
ORF3a_26_L	ORF3a	26	SRR15350334	25469	C	T	0,999726	2021-07-28	United States
M_82_T	M	82	SRR15350334	26767	T	C	0,994948	2021-07-28	United States
ORF7a_82_A	ORF7a	82	SRR15350334	27638	T	C	0,999474	2021-07-28	United States
ORF7a_120_I	ORF7a	120	SRR15350334	27752	C	T	0,999945	2021-07-28	United States
ORF7b_40_I	ORF7b	40	SRR15350334	27874	C	T	0,586627	2021-07-28	United States
ORF8_118_NA	ORF8	118	SRR15350334	28247	A	-GATTTC	0,997828	2021-07-28	United States
N_63_G	N	63	SRR15350334	28461	A	G	0,999694	2021-07-28	United States
N_203_M	N	203	SRR15350334	28881	G	T	0,999674	2021-07-28	United States
N_215_C	N	215	SRR15350334	28916	G	T	0,999282	2021-07-28	United States
N_377_Y	N	377	SRR15350334	29402	G	T	0,999597	2021-07-28	United States
ORF1ab_1633_D	ORF1ab	1633	SRR15350336	5164	G	T	0,997774	2021-07-28	United States
ORF1ab_1640_L	ORF1ab	1640	SRR15350336	5184	C	T	0,918084	2021-07-28	United States
ORF1ab_2355_S	ORF1ab	2355	SRR15350336	7328	G	T	0,0694398	2021-07-28	United States
ORF1ab_3209_V	ORF1ab	3209	SRR15350336	9891	C	T	0,996534	2021-07-28	United States
ORF1ab_3718_A	ORF1ab	3718	SRR15350336	11418	T	C	0,996392	2021-07-28	United States
ORF1ab_3750_I	ORF1ab	3750	SRR15350336	11514	C	T	0,977128	2021-07-28	United States
ORF1ab_4018_F	ORF1ab	4018	SRR15350336	12318	C	T	0,292969	2021-07-28	United States
ORF1ab_314_L	ORF1ab	314	SRR15350336	14408	C	T	0,300417	2021-07-28	United States
ORF1ab_662_S	ORF1ab	662	SRR15350336	15451	G	A	0,792656	2021-07-28	United States
ORF1ab_1000_L	ORF1ab	1000	SRR15350336	16466	C	T	0,999665	2021-07-28	United States
ORF1ab_2321_L	ORF1ab	2321	SRR15350336	20429	C	T	0,995959	2021-07-28	United States
S_19_R	S	19	SRR15350336	21618	C	G	0,802845	2021-07-28	United States
S_142_D	S	142	SRR15350336	21987	G	A	0,999874	2021-07-28	United States
S_156_NA	S	156	SRR15350336	22028	G	-AGTTCA	0,997608	2021-07-28	United States
S_222_V	S	222	SRR15350336	22227	C	T	0,998059	2021-07-28	United States
S_289_I	S	289	SRR15350336	22427	G	A	0,996128	2021-07-28	United States
S_452_R	S	452	SRR15350336	22917	T	G	0,999577	2021-07-28	United States
S_478_K	S	478	SRR15350336	22995	C	A	0,613457	2021-07-28	United States
S_614_G	S	614	SRR15350336	23403	A	G	0,999643	2021-07-28	United States
S_681_R	S	681	SRR15350336	23604	C	G	0,999844	2021-07-28	United States
S_936_Y	S	936	SRR15350336	24368	G	T	0,922032	2021-07-28	United States
S_950_N	S	950	SRR15350336	24410	G	A	0,999832	2021-07-28	United States
ORF3a_26_L	ORF3a	26	SRR15350336	25469	C	T	0,999743	2021-07-28	United States
M_82_T	M	82	SRR15350336	26767	T	C	0,993452	2021-07-28	United States
ORF7a_82_A	ORF7a	82	SRR15350336	27638	T	C	0,999717	2021-07-28	United States
ORF7a_120_I	ORF7a	120	SRR15350336	27752	C	T	0,99964	2021-07-28	United States
ORF8_118_NA	ORF8	118	SRR15350336	28247	A	-GATTTC	0,997315	2021-07-28	United States
N_18_V	N	18	SRR15350336	28326	G	T	0,997525	2021-07-28	United States
N_63_G	N	63	SRR15350336	28461	A	G	0,999744	2021-07-28	United States
N_135_I	N	135	SRR15350336	28677	C	T	0,998303	2021-07-28	United States
N_203_M	N	203	SRR15350336	28881	G	T	0,999596	2021-07-28	United States
ORF1ab_1306_S	ORF1ab	1306	SRR15350338	4181	G	T	0,999182	2021-07-28	United States
ORF1ab_2046_L	ORF1ab	2046	SRR15350338	6402	C	T	0,664105	2021-07-28	United States
ORF1ab_2125_Y	ORF1ab	2125	SRR15350338	6638	C	T	0,9894	2021-07-28	United States
ORF1ab_2287_S	ORF1ab	2287	SRR15350338	7124	C	T	0,999476	2021-07-28	United States
ORF1ab_2355_S	ORF1ab	2355	SRR15350338	7328	G	T	0,0606889	2021-07-28	United States
ORF1ab_2554_V	ORF1ab	2554	SRR15350338	7926	C	T	0,998603	2021-07-28	United States
ORF1ab_2930_L	ORF1ab	2930	SRR15350338	9053	G	T	0,997989	2021-07-28	United States
ORF1ab_3255_I	ORF1ab	3255	SRR15350338	10029	C	T	0,207902	2021-07-28	United States
ORF1ab_3603_NA	ORF1ab	3603	SRR15350338	11074	C	+T	0,0746069	2021-07-28	United States
ORF1ab_3606_NA	ORF1ab	3606	SRR15350338	11082	T	-G	0,120559	2021-07-28	United States
ORF1ab_3606_F	ORF1ab	3606	SRR15350338	11083	G	T	0,995049	2021-07-28	United States
ORF1ab_3646_A	ORF1ab	3646	SRR15350338	11201	A	G	0,932941	2021-07-28	United States
ORF1ab_183_V	ORF1ab	183	SRR15350338	14014	T	G	0,997515	2021-07-28	United States
ORF1ab_314_L	ORF1ab	314	SRR15350338	14408	C	T	0,329775	2021-07-28	United States
ORF1ab_662_S	ORF1ab	662	SRR15350338	15451	G	A	0,80589	2021-07-28	United States
ORF1ab_1000_L	ORF1ab	1000	SRR15350338	16466	C	T	0,99975	2021-07-28	United States
ORF1ab_1087_Y	ORF1ab	1087	SRR15350338	16726	C	T	0,997514	2021-07-28	United States
ORF1ab_1918_V	ORF1ab	1918	SRR15350338	19220	C	T	0,999369	2021-07-28	United States
S_19_R	S	19	SRR15350338	21618	C	G	0,754413	2021-07-28	United States
S_142_D	S	142	SRR15350338	21987	G	A	0,999765	2021-07-28	United States
S_146_Y	S	146	SRR15350338	21998	C	T	0,997586	2021-07-28	United States
S_156_NA	S	156	SRR15350338	22028	G	-AGTTCA	0,99834	2021-07-28	United States
S_452_R	S	452	SRR15350338	22917	T	G	0,998917	2021-07-28	United States
S_478_K	S	478	SRR15350338	22995	C	A	0,642016	2021-07-28	United States
S_614_G	S	614	SRR15350338	23403	A	G	0,9998	2021-07-28	United States
S_681_R	S	681	SRR15350338	23604	C	G	0,999434	2021-07-28	United States
S_950_N	S	950	SRR15350338	24410	G	A	0,99945	2021-07-28	United States
ORF3a_26_L	ORF3a	26	SRR15350338	25469	C	T	0,999697	2021-07-28	United States
M_82_T	M	82	SRR15350338	26767	T	C	0,992869	2021-07-28	United States
ORF7a_82_A	ORF7a	82	SRR15350338	27638	T	C	0,999675	2021-07-28	United States
ORF7a_120_I	ORF7a	120	SRR15350338	27752	C	T	0,999831	2021-07-28	United States
ORF7b_40_I	ORF7b	40	SRR15350338	27874	C	T	0,65334	2021-07-28	United States
ORF8_60_F	ORF8	60	SRR15350338	28073	G	T	0,413203	2021-07-28	United States
ORF8_118_NA	ORF8	118	SRR15350338	28247	A	-GATTTC	0,995932	2021-07-28	United States
N_63_G	N	63	SRR15350338	28461	A	G	0,999419	2021-07-28	United States
N_203_M	N	203	SRR15350338	28881	G	T	0,99928	2021-07-28	United States
N_215_C	N	215	SRR15350338	28916	G	T	0,998114	2021-07-28	United States
N_377_Y	N	377	SRR15350338	29402	G	T	0,998911	2021-07-28	United States
ORF1ab_591_V	ORF1ab	591	SRR15350339	2037	C	T	0,996151	2021-07-28	United States
ORF1ab_1306_S	ORF1ab	1306	SRR15350339	4181	G	T	0,998807	2021-07-28	United States
ORF1ab_2046_L	ORF1ab	2046	SRR15350339	6402	C	T	0,674874	2021-07-28	United States
ORF1ab_2287_S	ORF1ab	2287	SRR15350339	7124	C	T	1	2021-07-28	United States
ORF1ab_2355_S	ORF1ab	2355	SRR15350339	7328	G	T	0,0682353	2021-07-28	United States
ORF1ab_2554_V	ORF1ab	2554	SRR15350339	7926	C	T	0,995614	2021-07-28	United States
ORF1ab_2930_L	ORF1ab	2930	SRR15350339	9053	G	T	0,997466	2021-07-28	United States
ORF1ab_3255_I	ORF1ab	3255	SRR15350339	10029	C	T	0,177877	2021-07-28	United States
ORF1ab_3646_A	ORF1ab	3646	SRR15350339	11201	A	G	0,948108	2021-07-28	United States
ORF1ab_183_V	ORF1ab	183	SRR15350339	14014	T	G	0,997351	2021-07-28	United States
ORF1ab_314_L	ORF1ab	314	SRR15350339	14408	C	T	0,331094	2021-07-28	United States
ORF1ab_662_S	ORF1ab	662	SRR15350339	15451	G	A	0,823842	2021-07-28	United States
ORF1ab_1000_L	ORF1ab	1000	SRR15350339	16466	C	T	0,999918	2021-07-28	United States
ORF1ab_1918_V	ORF1ab	1918	SRR15350339	19220	C	T	0,998293	2021-07-28	United States
S_19_R	S	19	SRR15350339	21618	C	G	0,798769	2021-07-28	United States
S_142_D	S	142	SRR15350339	21987	G	A	1	2021-07-28	United States
S_156_NA	S	156	SRR15350339	22028	G	-AGTTCA	0,99646	2021-07-28	United States
S_452_R	S	452	SRR15350339	22917	T	G	1	2021-07-28	United States
S_478_K	S	478	SRR15350339	22995	C	A	0,700849	2021-07-28	United States
S_614_G	S	614	SRR15350339	23403	A	G	1	2021-07-28	United States
S_681_R	S	681	SRR15350339	23604	C	G	0,9996	2021-07-28	United States
S_950_N	S	950	SRR15350339	24410	G	A	0,999755	2021-07-28	United States
ORF3a_26_L	ORF3a	26	SRR15350339	25469	C	T	0,999866	2021-07-28	United States
M_82_T	M	82	SRR15350339	26767	T	C	0,993713	2021-07-28	United States
ORF7a_82_A	ORF7a	82	SRR15350339	27638	T	C	0,999291	2021-07-28	United States
ORF7a_120_I	ORF7a	120	SRR15350339	27752	C	T	1	2021-07-28	United States
ORF7b_40_I	ORF7b	40	SRR15350339	27874	C	T	0,709113	2021-07-28	United States
ORF8_118_NA	ORF8	118	SRR15350339	28247	A	-GATTTC	0,998396	2021-07-28	United States
N_63_G	N	63	SRR15350339	28461	A	G	0,999738	2021-07-28	United States
N_203_M	N	203	SRR15350339	28881	G	T	0,999439	2021-07-28	United States
N_215_C	N	215	SRR15350339	28916	G	T	0,997214	2021-07-28	United States
N_377_Y	N	377	SRR15350339	29402	G	T	0,999694	2021-07-28	United States
ORF1ab_124_C	ORF1ab	124	SRR15350340	635	C	T	0,331579	2021-07-28	United States
ORF1ab_184_C	ORF1ab	184	SRR15350340	815	C	T	0,0826568	2021-07-28	United States
ORF1ab_1640_L	ORF1ab	1640	SRR15350340	5184	C	T	0,919192	2021-07-28	United States
ORF1ab_3209_V	ORF1ab	3209	SRR15350340	9891	C	T	0,996739	2021-07-28	United States
ORF1ab_3718_A	ORF1ab	3718	SRR15350340	11418	T	C	0,993939	2021-07-28	United States
ORF1ab_3750_I	ORF1ab	3750	SRR15350340	11514	C	T	0,980027	2021-07-28	United States
ORF1ab_314_L	ORF1ab	314	SRR15350340	14408	C	T	0,396868	2021-07-28	United States
ORF1ab_662_S	ORF1ab	662	SRR15350340	15451	G	A	0,846719	2021-07-28	United States
ORF1ab_1000_S	ORF1ab	1000	SRR15350340	16465	C	T	0,993622	2021-07-28	United States
ORF1ab_1000_L	ORF1ab	1000	SRR15350340	16466	C	T	1	2021-07-28	United States
S_19_R	S	19	SRR15350340	21618	C	G	0,821862	2021-07-28	United States
S_142_D	S	142	SRR15350340	21987	G	A	1	2021-07-28	United States
S_156_NA	S	156	SRR15350340	22028	G	-AGTTCA	1	2021-07-28	United States
S_222_V	S	222	SRR15350340	22227	C	T	0,983333	2021-07-28	United States
S_452_R	S	452	SRR15350340	22917	T	G	1	2021-07-28	United States
S_478_K	S	478	SRR15350340	22995	C	A	0,583732	2021-07-28	United States
S_614_G	S	614	SRR15350340	23403	A	G	1	2021-07-28	United States
S_681_R	S	681	SRR15350340	23604	C	G	1	2021-07-28	United States
S_950_N	S	950	SRR15350340	24410	G	A	0,999502	2021-07-28	United States
S_1074_S	S	1074	SRR15350340	24783	A	G	0,994137	2021-07-28	United States
S_1264_L	S	1264	SRR15350340	25352	G	T	0,987847	2021-07-28	United States
ORF3a_26_L	ORF3a	26	SRR15350340	25469	C	T	0,999785	2021-07-28	United States
ORF3a_175_I	ORF3a	175	SRR15350340	25916	C	T	0,991173	2021-07-28	United States
M_82_T	M	82	SRR15350340	26767	T	C	0,99278	2021-07-28	United States
ORF6_48_N	ORF6	48	SRR15350340	27345	A	T	0,983087	2021-07-28	United States
ORF7a_82_A	ORF7a	82	SRR15350340	27638	T	C	1	2021-07-28	United States
ORF7a_120_I	ORF7a	120	SRR15350340	27752	C	T	1	2021-07-28	United States
ORF8_118_NA	ORF8	118	SRR15350340	28247	A	-GATTTC	0,996668	2021-07-28	United States
N_63_G	N	63	SRR15350340	28461	A	G	1	2021-07-28	United States
N_96_S	N	96	SRR15350340	28559	G	A	0,979874	2021-07-28	United States
N_203_M	N	203	SRR15350340	28881	G	T	1	2021-07-28	United States
N_377_Y	N	377	SRR15350340	29402	G	T	1	2021-07-28	United States
ORF10_28_V	ORF10	28	SRR15350340	29640	C	T	0,981735	2021-07-28	United States
ORF1ab_1306_S	ORF1ab	1306	SRR15350342	4181	G	T	0,999248	2021-07-28	United States
ORF1ab_2046_L	ORF1ab	2046	SRR15350342	6402	C	T	0,590006	2021-07-28	United States
ORF1ab_2125_Y	ORF1ab	2125	SRR15350342	6638	C	T	0,981434	2021-07-28	United States
ORF1ab_2287_S	ORF1ab	2287	SRR15350342	7124	C	T	0,99897	2021-07-28	United States
ORF1ab_2355_S	ORF1ab	2355	SRR15350342	7328	G	T	0,0803134	2021-07-28	United States
ORF1ab_2554_V	ORF1ab	2554	SRR15350342	7926	C	T	0,997486	2021-07-28	United States
ORF1ab_2784_V	ORF1ab	2784	SRR15350342	8616	C	T	0,995956	2021-07-28	United States
ORF1ab_2930_L	ORF1ab	2930	SRR15350342	9053	G	T	0,997004	2021-07-28	United States
ORF1ab_3255_I	ORF1ab	3255	SRR15350342	10029	C	T	0,24262	2021-07-28	United States
ORF1ab_3646_A	ORF1ab	3646	SRR15350342	11201	A	G	0,909175	2021-07-28	United States
ORF1ab_183_V	ORF1ab	183	SRR15350342	14014	T	G	0,996452	2021-07-28	United States
ORF1ab_314_L	ORF1ab	314	SRR15350342	14408	C	T	0,242845	2021-07-28	United States
ORF1ab_662_S	ORF1ab	662	SRR15350342	15451	G	A	0,784868	2021-07-28	United States
ORF1ab_1000_L	ORF1ab	1000	SRR15350342	16466	C	T	0,999209	2021-07-28	United States
ORF1ab_1087_Y	ORF1ab	1087	SRR15350342	16726	C	T	0,995764	2021-07-28	United States
ORF1ab_1918_V	ORF1ab	1918	SRR15350342	19220	C	T	0,998741	2021-07-28	United States
S_19_R	S	19	SRR15350342	21618	C	G	0,785587	2021-07-28	United States
S_142_D	S	142	SRR15350342	21987	G	A	1	2021-07-28	United States
S_156_NA	S	156	SRR15350342	22028	G	-AGTTCA	0,998001	2021-07-28	United States
S_452_R	S	452	SRR15350342	22917	T	G	0,999282	2021-07-28	United States
S_478_K	S	478	SRR15350342	22995	C	A	0,692764	2021-07-28	United States
S_614_G	S	614	SRR15350342	23403	A	G	0,999144	2021-07-28	United States
S_681_R	S	681	SRR15350342	23604	C	G	0,999315	2021-07-28	United States
S_950_N	S	950	SRR15350342	24410	G	A	0,999817	2021-07-28	United States
ORF3a_26_L	ORF3a	26	SRR15350342	25469	C	T	0,999618	2021-07-28	United States
M_82_T	M	82	SRR15350342	26767	T	C	0,99347	2021-07-28	United States
ORF7a_82_A	ORF7a	82	SRR15350342	27638	T	C	0,999534	2021-07-28	United States
ORF7a_120_I	ORF7a	120	SRR15350342	27752	C	T	0,999798	2021-07-28	United States
ORF7b_40_I	ORF7b	40	SRR15350342	27874	C	T	0,581742	2021-07-28	United States
ORF8_60_F	ORF8	60	SRR15350342	28073	G	T	0,558977	2021-07-28	United States
ORF8_118_NA	ORF8	118	SRR15350342	28247	A	-GATTTC	0,99514	2021-07-28	United States
N_63_G	N	63	SRR15350342	28461	A	G	0,999737	2021-07-28	United States
N_203_M	N	203	SRR15350342	28881	G	T	0,999686	2021-07-28	United States
N_215_C	N	215	SRR15350342	28916	G	T	0,999219	2021-07-28	United States
N_377_Y	N	377	SRR15350342	29402	G	T	0,999646	2021-07-28	United States
ORF1ab_60_F	ORF1ab	60	SRR15350343	443	G	T	0,105948	2021-07-28	United States
ORF1ab_1176_G	ORF1ab	1176	SRR15350343	3792	C	G	0,687218	2021-07-28	United States
ORF1ab_1306_S	ORF1ab	1306	SRR15350343	4181	G	T	0,282673	2021-07-28	United States
ORF1ab_1640_L	ORF1ab	1640	SRR15350343	5184	C	T	0,400991	2021-07-28	United States
ORF1ab_2046_L	ORF1ab	2046	SRR15350343	6402	C	T	0,196885	2021-07-28	United States
ORF1ab_2287_S	ORF1ab	2287	SRR15350343	7124	C	T	0,309368	2021-07-28	United States
ORF1ab_2355_S	ORF1ab	2355	SRR15350343	7328	G	T	0,0833333	2021-07-28	United States
ORF1ab_2930_L	ORF1ab	2930	SRR15350343	9053	G	T	0,132258	2021-07-28	United States
ORF1ab_3209_V	ORF1ab	3209	SRR15350343	9891	C	T	0,767026	2021-07-28	United States
ORF1ab_3646_A	ORF1ab	3646	SRR15350343	11201	A	G	0,218323	2021-07-28	United States
ORF1ab_3718_A	ORF1ab	3718	SRR15350343	11418	T	C	0,7119	2021-07-28	United States
ORF1ab_3731_V	ORF1ab	3731	SRR15350343	11456	A	G	0,284907	2021-07-28	United States
ORF1ab_3750_I	ORF1ab	3750	SRR15350343	11514	C	T	0,563197	2021-07-28	United States
ORF1ab_314_L	ORF1ab	314	SRR15350343	14408	C	T	0,258563	2021-07-28	United States
ORF1ab_321_L	ORF1ab	321	SRR15350343	14428	G	T	0,689544	2021-07-28	United States
ORF1ab_527_V	ORF1ab	527	SRR15350343	15046	A	G	0,685475	2021-07-28	United States
ORF1ab_662_S	ORF1ab	662	SRR15350343	15451	G	A	0,790645	2021-07-28	United States
ORF1ab_1000_L	ORF1ab	1000	SRR15350343	16466	C	T	0,999668	2021-07-28	United States
ORF1ab_1918_V	ORF1ab	1918	SRR15350343	19220	C	T	0,303985	2021-07-28	United States
ORF1ab_2571_Y	ORF1ab	2571	SRR15350343	21178	C	T	0,871044	2021-07-28	United States
S_19_R	S	19	SRR15350343	21618	C	G	0,934485	2021-07-28	United States
S_70_I	S	70	SRR15350343	21770	G	A	0,265431	2021-07-28	United States
S_142_D	S	142	SRR15350343	21987	G	A	1	2021-07-28	United States
S_156_NA	S	156	SRR15350343	22028	G	-AGTTCA	0,99844	2021-07-28	United States
S_222_V	S	222	SRR15350343	22227	C	T	0,765289	2021-07-28	United States
S_452_R	S	452	SRR15350343	22917	T	G	0,999177	2021-07-28	United States
S_478_K	S	478	SRR15350343	22995	C	A	0,734702	2021-07-28	United States
S_614_G	S	614	SRR15350343	23403	A	G	0,999836	2021-07-28	United States
S_681_R	S	681	SRR15350343	23604	C	G	0,999837	2021-07-28	United States
S_950_N	S	950	SRR15350343	24410	G	A	0,999796	2021-07-28	United States
ORF3a_26_L	ORF3a	26	SRR15350343	25469	C	T	0,999846	2021-07-28	United States
ORF3a_210_A	ORF3a	210	SRR15350343	26021	A	C	0,267096	2021-07-28	United States
ORF3a_224_C	ORF3a	224	SRR15350343	26062	G	T	0,732846	2021-07-28	United States
M_2_T	M	2	SRR15350343	26526	G	A	0,788829	2021-07-28	United States
M_82_T	M	82	SRR15350343	26767	T	C	0,993008	2021-07-28	United States
M_197_N	M	197	SRR15350343	27112	G	A	0,740777	2021-07-28	United States
ORF7a_82_A	ORF7a	82	SRR15350343	27638	T	C	0,999763	2021-07-28	United States
ORF7a_120_I	ORF7a	120	SRR15350343	27752	C	T	0,999785	2021-07-28	United States
ORF7b_40_I	ORF7b	40	SRR15350343	27874	C	T	0,0665875	2021-07-28	United States
ORF8_118_NA	ORF8	118	SRR15350343	28247	A	-GATTTC	0,997772	2021-07-28	United States
N_63_G	N	63	SRR15350343	28461	A	G	0,999553	2021-07-28	United States
N_203_M	N	203	SRR15350343	28881	G	T	0,999716	2021-07-28	United States
N_215_C	N	215	SRR15350343	28916	G	T	0,198682	2021-07-28	United States
N_377_Y	N	377	SRR15350343	29402	G	T	0,999609	2021-07-28	United States
ORF1ab_265_I	ORF1ab	265	SRR15350344	1059	C	T	0,95301	2021-07-28	United States
ORF1ab_669_N	ORF1ab	669	SRR15350344	2272	G	C	0,973913	2021-07-28	United States
ORF1ab_1306_S	ORF1ab	1306	SRR15350344	4181	G	T	0,982684	2021-07-28	United States
ORF1ab_2015_I	ORF1ab	2015	SRR15350344	6309	G	T	0,0961538	2021-07-28	United States
ORF1ab_2046_L	ORF1ab	2046	SRR15350344	6402	C	T	0,746102	2021-07-28	United States
ORF1ab_2140_NA	ORF1ab	2140	SRR15350344	6683	A	-ATT	0,834951	2021-07-28	United States
ORF1ab_2280_I	ORF1ab	2280	SRR15350344	7104	C	T	0,282192	2021-07-28	United States
ORF1ab_2287_S	ORF1ab	2287	SRR15350344	7124	C	T	0,994536	2021-07-28	United States
ORF1ab_2405_D	ORF1ab	2405	SRR15350344	7478	A	G	0,204167	2021-07-28	United States
ORF1ab_3255_I	ORF1ab	3255	SRR15350344	10029	C	T	0,200713	2021-07-28	United States
ORF1ab_3620_T	ORF1ab	3620	SRR15350344	11123	G	A	0,0758842	2021-07-28	United States
ORF1ab_3646_A	ORF1ab	3646	SRR15350344	11201	A	G	0,935714	2021-07-28	United States
ORF1ab_314_L	ORF1ab	314	SRR15350344	14408	C	T	0,339683	2021-07-28	United States
ORF1ab_662_S	ORF1ab	662	SRR15350344	15451	G	A	0,802305	2021-07-28	United States
ORF1ab_1000_L	ORF1ab	1000	SRR15350344	16466	C	T	1	2021-07-28	United States
ORF1ab_1918_V	ORF1ab	1918	SRR15350344	19220	C	T	0,995187	2021-07-28	United States
S_5_F	S	5	SRR15350344	21575	C	T	0,116505	2021-07-28	United States
S_19_R	S	19	SRR15350344	21618	C	G	0,763218	2021-07-28	United States
S_142_D	S	142	SRR15350344	21987	G	A	1	2021-07-28	United States
S_156_NA	S	156	SRR15350344	22028	G	-AGTTCA	1	2021-07-28	United States
S_258_L	S	258	SRR15350344	22335	G	T	0,977612	2021-07-28	United States
S_478_K	S	478	SRR15350344	22995	C	A	0,426087	2021-07-28	United States
S_614_G	S	614	SRR15350344	23403	A	G	1	2021-07-28	United States
S_681_R	S	681	SRR15350344	23604	C	G	1	2021-07-28	United States
S_950_N	S	950	SRR15350344	24410	G	A	1	2021-07-28	United States
S_1117_I	S	1117	SRR15350344	24912	C	T	0,059322	2021-07-28	United States
ORF3a_26_L	ORF3a	26	SRR15350344	25469	C	T	0,999282	2021-07-28	United States
ORF3a_53_F	ORF3a	53	SRR15350344	25549	C	T	0,799555	2021-07-28	United States
ORF3a_222_Y	ORF3a	222	SRR15350344	26056	G	T	0,968112	2021-07-28	United States
M_29_F	M	29	SRR15350344	26607	C	T	0,931624	2021-07-28	United States
M_82_T	M	82	SRR15350344	26767	T	C	0,982533	2021-07-28	United States
ORF7a_82_A	ORF7a	82	SRR15350344	27638	T	C	1	2021-07-28	United States
ORF7a_120_I	ORF7a	120	SRR15350344	27752	C	T	1	2021-07-28	United States
ORF7b_40_I	ORF7b	40	SRR15350344	27874	C	T	0,702899	2021-07-28	United States
ORF8_118_NA	ORF8	118	SRR15350344	28247	A	-GATTTC	0,99672	2021-07-28	United States
N_63_G	N	63	SRR15350344	28461	A	G	1	2021-07-28	United States
N_203_M	N	203	SRR15350344	28881	G	T	1	2021-07-28	United States
N_215_C	N	215	SRR15350344	28916	G	T	0,967273	2021-07-28	United States
N_377_Y	N	377	SRR15350344	29402	G	T	0,996479	2021-07-28	United States
ORF1ab_476_V	ORF1ab	476	SRR15350345	1691	A	G	0,9936	2021-07-27	United States
ORF1ab_591_V	ORF1ab	591	SRR15350345	2037	C	T	0,993548	2021-07-27	United States
ORF1ab_1306_S	ORF1ab	1306	SRR15350345	4181	G	T	1	2021-07-27	United States
ORF1ab_2046_L	ORF1ab	2046	SRR15350345	6402	C	T	0,485896	2021-07-27	United States
ORF1ab_2287_S	ORF1ab	2287	SRR15350345	7124	C	T	0,998778	2021-07-27	United States
ORF1ab_2554_V	ORF1ab	2554	SRR15350345	7926	C	T	0,99308	2021-07-27	United States
ORF1ab_2930_L	ORF1ab	2930	SRR15350345	9053	G	T	0,995316	2021-07-27	United States
ORF1ab_3255_I	ORF1ab	3255	SRR15350345	10029	C	T	0,44028	2021-07-27	United States
ORF1ab_3646_A	ORF1ab	3646	SRR15350345	11201	A	G	0,862158	2021-07-27	United States
ORF1ab_183_V	ORF1ab	183	SRR15350345	14014	T	G	0,998617	2021-07-27	United States
ORF1ab_314_L	ORF1ab	314	SRR15350345	14408	C	T	0,176428	2021-07-27	United States
ORF1ab_662_S	ORF1ab	662	SRR15350345	15451	G	A	0,677306	2021-07-27	United States
ORF1ab_1000_L	ORF1ab	1000	SRR15350345	16466	C	T	1	2021-07-27	United States
ORF1ab_1918_V	ORF1ab	1918	SRR15350345	19220	C	T	0,999226	2021-07-27	United States
S_19_R	S	19	SRR15350345	21618	C	G	0,753309	2021-07-27	United States
S_142_D	S	142	SRR15350345	21987	G	A	1	2021-07-27	United States
S_156_NA	S	156	SRR15350345	22028	G	-AGTTCA	0,987097	2021-07-27	United States
S_452_R	S	452	SRR15350345	22917	T	G	1	2021-07-27	United States
S_478_K	S	478	SRR15350345	22995	C	A	0,852008	2021-07-27	United States
S_614_G	S	614	SRR15350345	23403	A	G	0,996933	2021-07-27	United States
S_681_R	S	681	SRR15350345	23604	C	G	1	2021-07-27	United States
S_950_N	S	950	SRR15350345	24410	G	A	0,999168	2021-07-27	United States
ORF3a_26_L	ORF3a	26	SRR15350345	25469	C	T	1	2021-07-27	United States
M_82_T	M	82	SRR15350345	26767	T	C	1	2021-07-27	United States
ORF7a_82_A	ORF7a	82	SRR15350345	27638	T	C	0,996219	2021-07-27	United States
ORF7a_120_I	ORF7a	120	SRR15350345	27752	C	T	1	2021-07-27	United States
ORF7b_40_I	ORF7b	40	SRR15350345	27874	C	T	0,474178	2021-07-27	United States
ORF8_118_NA	ORF8	118	SRR15350345	28247	A	-GATTTC	0,995953	2021-07-27	United States
N_63_G	N	63	SRR15350345	28461	A	G	0,99898	2021-07-27	United States
N_203_M	N	203	SRR15350345	28881	G	T	1	2021-07-27	United States
N_215_C	N	215	SRR15350345	28916	G	T	1	2021-07-27	United States
N_377_Y	N	377	SRR15350345	29402	G	T	0,99898	2021-07-27	United States
ORF1ab_1306_S	ORF1ab	1306	SRR15350348	4181	G	T	0,999399	2021-07-27	United States
ORF1ab_2046_L	ORF1ab	2046	SRR15350348	6402	C	T	0,745138	2021-07-27	United States
ORF1ab_2287_S	ORF1ab	2287	SRR15350348	7124	C	T	0,99928	2021-07-27	United States
ORF1ab_2355_S	ORF1ab	2355	SRR15350348	7328	G	T	0,116861	2021-07-27	United States
ORF1ab_2930_L	ORF1ab	2930	SRR15350348	9053	G	T	0,998466	2021-07-27	United States
ORF1ab_3255_I	ORF1ab	3255	SRR15350348	10029	C	T	0,225803	2021-07-27	United States
ORF1ab_3646_A	ORF1ab	3646	SRR15350348	11201	A	G	0,935416	2021-07-27	United States
ORF1ab_314_L	ORF1ab	314	SRR15350348	14408	C	T	0,386098	2021-07-27	United States
ORF1ab_662_S	ORF1ab	662	SRR15350348	15451	G	A	0,821494	2021-07-27	United States
ORF1ab_1000_L	ORF1ab	1000	SRR15350348	16466	C	T	0,999727	2021-07-27	United States
ORF1ab_1257_V	ORF1ab	1257	SRR15350348	17236	A	G	0,997094	2021-07-27	United States
ORF1ab_1918_V	ORF1ab	1918	SRR15350348	19220	C	T	0,999031	2021-07-27	United States
S_19_R	S	19	SRR15350348	21618	C	G	0,777489	2021-07-27	United States
S_142_D	S	142	SRR15350348	21987	G	A	0,999589	2021-07-27	United States
S_156_NA	S	156	SRR15350348	22028	G	-AGTTCA	0,99669	2021-07-27	United States
S_452_R	S	452	SRR15350348	22917	T	G	0,999542	2021-07-27	United States
S_478_K	S	478	SRR15350348	22995	C	A	0,632353	2021-07-27	United States
S_614_G	S	614	SRR15350348	23403	A	G	0,999572	2021-07-27	United States
S_681_R	S	681	SRR15350348	23604	C	G	0,99983	2021-07-27	United States
S_950_N	S	950	SRR15350348	24410	G	A	1	2021-07-27	United States
ORF3a_26_L	ORF3a	26	SRR15350348	25469	C	T	0,999842	2021-07-27	United States
ORF3a_104_S	ORF3a	104	SRR15350348	25702	C	T	0,996842	2021-07-27	United States
M_82_T	M	82	SRR15350348	26767	T	C	0,991709	2021-07-27	United States
ORF7a_82_A	ORF7a	82	SRR15350348	27638	T	C	0,998844	2021-07-27	United States
ORF7a_120_I	ORF7a	120	SRR15350348	27752	C	T	1	2021-07-27	United States
ORF7b_40_I	ORF7b	40	SRR15350348	27874	C	T	0,728634	2021-07-27	United States
ORF8_118_NA	ORF8	118	SRR15350348	28247	A	-GATTTC	0,997579	2021-07-27	United States
N_63_G	N	63	SRR15350348	28461	A	G	0,999548	2021-07-27	United States
N_203_M	N	203	SRR15350348	28881	G	T	0,999813	2021-07-27	United States
N_208_S	N	208	SRR15350348	28895	G	T	0,997397	2021-07-27	United States
N_215_C	N	215	SRR15350348	28916	G	T	0,998703	2021-07-27	United States
N_377_Y	N	377	SRR15350348	29402	G	T	0,999457	2021-07-27	United States
N_415_G	N	415	SRR15350348	29517	A	G	0,108408	2021-07-27	United States
ORF1ab_1228_G	ORF1ab	1228	SRR15350353	3948	A	G	0,988285	2021-07-27	United States
ORF1ab_1306_S	ORF1ab	1306	SRR15350353	4181	G	T	0,995614	2021-07-27	United States
ORF1ab_2046_L	ORF1ab	2046	SRR15350353	6402	C	T	0,411364	2021-07-27	United States
ORF1ab_2287_S	ORF1ab	2287	SRR15350353	7124	C	T	1	2021-07-27	United States
ORF1ab_2480_S	ORF1ab	2480	SRR15350353	7703	C	T	0,98364	2021-07-27	United States
ORF1ab_2930_L	ORF1ab	2930	SRR15350353	9053	G	T	1	2021-07-27	United States
ORF1ab_3255_I	ORF1ab	3255	SRR15350353	10029	C	T	0,291728	2021-07-27	United States
ORF1ab_3646_A	ORF1ab	3646	SRR15350353	11201	A	G	0,889538	2021-07-27	United States
ORF1ab_3766_F	ORF1ab	3766	SRR15350353	11562	G	T	0,958573	2021-07-27	United States
ORF1ab_314_L	ORF1ab	314	SRR15350353	14408	C	T	0,235988	2021-07-27	United States
ORF1ab_662_S	ORF1ab	662	SRR15350353	15451	G	A	0,72842	2021-07-27	United States
ORF1ab_1000_L	ORF1ab	1000	SRR15350353	16466	C	T	0,999515	2021-07-27	United States
ORF1ab_1918_V	ORF1ab	1918	SRR15350353	19220	C	T	0,997846	2021-07-27	United States
S_19_R	S	19	SRR15350353	21618	C	G	0,720911	2021-07-27	United States
S_452_R	S	452	SRR15350353	22917	T	G	1	2021-07-27	United States
S_478_K	S	478	SRR15350353	22995	C	A	0,842105	2021-07-27	United States
S_614_G	S	614	SRR15350353	23403	A	G	1	2021-07-27	United States
S_681_R	S	681	SRR15350353	23604	C	G	1	2021-07-27	United States
S_950_N	S	950	SRR15350353	24410	G	A	1	2021-07-27	United States
ORF3a_26_L	ORF3a	26	SRR15350353	25469	C	T	1	2021-07-27	United States
ORF3a_239_Q	ORF3a	239	SRR15350353	26107	G	C	0,669205	2021-07-27	United States
M_82_T	M	82	SRR15350353	26767	T	C	0,997389	2021-07-27	United States
ORF7a_120_I	ORF7a	120	SRR15350353	27752	C	T	1	2021-07-27	United States
ORF7b_40_I	ORF7b	40	SRR15350353	27874	C	T	0,654206	2021-07-27	United States
ORF8_118_NA	ORF8	118	SRR15350353	28247	A	-GATTTC	0,994373	2021-07-27	United States
N_63_G	N	63	SRR15350353	28461	A	G	0,998058	2021-07-27	United States
N_203_M	N	203	SRR15350353	28881	G	T	1	2021-07-27	United States
N_215_C	N	215	SRR15350353	28916	G	T	0,998224	2021-07-27	United States
N_377_Y	N	377	SRR15350353	29402	G	T	0,998919	2021-07-27	United States
ORF1ab_1306_S	ORF1ab	1306	SRR15350354	4181	G	T	0,999366	2021-07-26	United States
ORF1ab_1444_I	ORF1ab	1444	SRR15350354	4596	C	T	0,996825	2021-07-26	United States
ORF1ab_2046_L	ORF1ab	2046	SRR15350354	6402	C	T	0,344303	2021-07-26	United States
ORF1ab_2287_S	ORF1ab	2287	SRR15350354	7124	C	T	0,999396	2021-07-26	United States
ORF1ab_2355_S	ORF1ab	2355	SRR15350354	7328	G	T	0,109107	2021-07-26	United States
ORF1ab_2930_L	ORF1ab	2930	SRR15350354	9053	G	T	0,999674	2021-07-26	United States
ORF1ab_3255_I	ORF1ab	3255	SRR15350354	10029	C	T	0,224551	2021-07-26	United States
ORF1ab_3646_A	ORF1ab	3646	SRR15350354	11201	A	G	0,966921	2021-07-26	United States
ORF1ab_314_L	ORF1ab	314	SRR15350354	14408	C	T	0,300395	2021-07-26	United States
ORF1ab_662_S	ORF1ab	662	SRR15350354	15451	G	A	0,686376	2021-07-26	United States
ORF1ab_1000_L	ORF1ab	1000	SRR15350354	16466	C	T	0,99971	2021-07-26	United States
ORF1ab_1257_V	ORF1ab	1257	SRR15350354	17236	A	G	0,999062	2021-07-26	United States
ORF1ab_1443_V	ORF1ab	1443	SRR15350354	17795	C	T	0,932417	2021-07-26	United States
ORF1ab_1918_V	ORF1ab	1918	SRR15350354	19220	C	T	0,999466	2021-07-26	United States
ORF1ab_2121_R	ORF1ab	2121	SRR15350354	19829	A	G	0,998863	2021-07-26	United States
S_19_R	S	19	SRR15350354	21618	C	G	0,803968	2021-07-26	United States
S_142_D	S	142	SRR15350354	21987	G	A	0,999552	2021-07-26	United States
S_156_NA	S	156	SRR15350354	22028	G	-AGTTCA	0,994157	2021-07-26	United States
S_452_R	S	452	SRR15350354	22917	T	G	0,999255	2021-07-26	United States
S_478_K	S	478	SRR15350354	22995	C	A	0,883303	2021-07-26	United States
S_614_G	S	614	SRR15350354	23403	A	G	0,999859	2021-07-26	United States
S_681_R	S	681	SRR15350354	23604	C	G	0,999596	2021-07-26	United States
S_683_W	S	683	SRR15350354	23609	C	T	0,999322	2021-07-26	United States
S_950_N	S	950	SRR15350354	24410	G	A	0,999635	2021-07-26	United States
ORF3a_26_L	ORF3a	26	SRR15350354	25469	C	T	0,999591	2021-07-26	United States
ORF3a_104_S	ORF3a	104	SRR15350354	25702	C	T	0,99868	2021-07-26	United States
M_82_T	M	82	SRR15350354	26767	T	C	0,993731	2021-07-26	United States
ORF7a_82_A	ORF7a	82	SRR15350354	27638	T	C	0,999559	2021-07-26	United States
ORF7a_120_I	ORF7a	120	SRR15350354	27752	C	T	0,999616	2021-07-26	United States
ORF7b_40_I	ORF7b	40	SRR15350354	27874	C	T	0,504044	2021-07-26	United States
ORF8_118_NA	ORF8	118	SRR15350354	28247	A	-GATTTC	0,997022	2021-07-26	United States
N_63_G	N	63	SRR15350354	28461	A	G	0,999626	2021-07-26	United States
N_203_M	N	203	SRR15350354	28881	G	T	0,999402	2021-07-26	United States
N_208_S	N	208	SRR15350354	28895	G	T	0,998636	2021-07-26	United States
N_215_C	N	215	SRR15350354	28916	G	T	0,999085	2021-07-26	United States
N_377_Y	N	377	SRR15350354	29402	G	T	0,999746	2021-07-26	United States
ORF1ab_1055_A	ORF1ab	1055	SRR15350355	3428	A	G	0,988487	2021-07-27	United States
ORF1ab_1306_S	ORF1ab	1306	SRR15350355	4181	G	T	0,997897	2021-07-27	United States
ORF1ab_2046_L	ORF1ab	2046	SRR15350355	6402	C	T	0,728802	2021-07-27	United States
ORF1ab_2287_S	ORF1ab	2287	SRR15350355	7124	C	T	0,999145	2021-07-27	United States
ORF1ab_2355_S	ORF1ab	2355	SRR15350355	7328	G	T	0,108108	2021-07-27	United States
ORF1ab_2930_L	ORF1ab	2930	SRR15350355	9053	G	T	0,993274	2021-07-27	United States
ORF1ab_3255_I	ORF1ab	3255	SRR15350355	10029	C	T	0,294821	2021-07-27	United States
ORF1ab_3646_A	ORF1ab	3646	SRR15350355	11201	A	G	0,882957	2021-07-27	United States
ORF1ab_314_L	ORF1ab	314	SRR15350355	14408	C	T	0,248485	2021-07-27	United States
ORF1ab_662_S	ORF1ab	662	SRR15350355	15451	G	A	0,769936	2021-07-27	United States
ORF1ab_1000_L	ORF1ab	1000	SRR15350355	16466	C	T	0,999301	2021-07-27	United States
ORF1ab_1257_V	ORF1ab	1257	SRR15350355	17236	A	G	0,985004	2021-07-27	United States
ORF1ab_1918_V	ORF1ab	1918	SRR15350355	19220	C	T	0,999693	2021-07-27	United States
S_19_R	S	19	SRR15350355	21618	C	G	0,769202	2021-07-27	United States
S_142_D	S	142	SRR15350355	21987	G	A	1	2021-07-27	United States
S_156_NA	S	156	SRR15350355	22028	G	-AGTTCA	0,996016	2021-07-27	United States
S_452_R	S	452	SRR15350355	22917	T	G	0,9975	2021-07-27	United States
S_478_K	S	478	SRR15350355	22995	C	A	0,735883	2021-07-27	United States
S_614_G	S	614	SRR15350355	23403	A	G	1	2021-07-27	United States
S_681_R	S	681	SRR15350355	23604	C	G	0,99496	2021-07-27	United States
S_950_N	S	950	SRR15350355	24410	G	A	0,999515	2021-07-27	United States
ORF3a_26_L	ORF3a	26	SRR15350355	25469	C	T	0,999526	2021-07-27	United States
M_82_T	M	82	SRR15350355	26767	T	C	0,996264	2021-07-27	United States
ORF7a_82_A	ORF7a	82	SRR15350355	27638	T	C	1	2021-07-27	United States
ORF7a_120_I	ORF7a	120	SRR15350355	27752	C	T	1	2021-07-27	United States
ORF7b_40_I	ORF7b	40	SRR15350355	27874	C	T	0,570055	2021-07-27	United States
ORF8_118_NA	ORF8	118	SRR15350355	28247	A	-GATTTC	0,997952	2021-07-27	United States
N_63_G	N	63	SRR15350355	28461	A	G	0,996663	2021-07-27	United States
N_203_M	N	203	SRR15350355	28881	G	T	1	2021-07-27	United States
N_215_C	N	215	SRR15350355	28916	G	T	0,995694	2021-07-27	United States
N_377_Y	N	377	SRR15350355	29402	G	T	0,9993	2021-07-27	United States
ORF1ab_1306_S	ORF1ab	1306	SRR15350356	4181	G	T	0,986842	2021-07-27	United States
ORF1ab_2046_L	ORF1ab	2046	SRR15350356	6402	C	T	0,521253	2021-07-27	United States
ORF1ab_2287_S	ORF1ab	2287	SRR15350356	7124	C	T	0,987327	2021-07-27	United States
ORF1ab_2930_L	ORF1ab	2930	SRR15350356	9053	G	T	0,97561	2021-07-27	United States
ORF1ab_3255_I	ORF1ab	3255	SRR15350356	10029	C	T	0,253463	2021-07-27	United States
ORF1ab_3646_A	ORF1ab	3646	SRR15350356	11201	A	G	0,891845	2021-07-27	United States
ORF1ab_314_L	ORF1ab	314	SRR15350356	14408	C	T	0,272	2021-07-27	United States
ORF1ab_662_S	ORF1ab	662	SRR15350356	15451	G	A	0,752998	2021-07-27	United States
ORF1ab_1000_L	ORF1ab	1000	SRR15350356	16466	C	T	1	2021-07-27	United States
ORF1ab_1257_V	ORF1ab	1257	SRR15350356	17236	A	G	0,979077	2021-07-27	United States
ORF1ab_1918_V	ORF1ab	1918	SRR15350356	19220	C	T	0,979553	2021-07-27	United States
S_19_R	S	19	SRR15350356	21618	C	G	0,775194	2021-07-27	United States
S_142_D	S	142	SRR15350356	21987	G	A	1	2021-07-27	United States
S_156_NA	S	156	SRR15350356	22028	G	-AGTTCA	1	2021-07-27	United States
S_452_R	S	452	SRR15350356	22917	T	G	1	2021-07-27	United States
S_478_K	S	478	SRR15350356	22995	C	A	0,764286	2021-07-27	United States
S_614_G	S	614	SRR15350356	23403	A	G	1	2021-07-27	United States
S_681_R	S	681	SRR15350356	23604	C	G	1	2021-07-27	United States
S_950_N	S	950	SRR15350356	24410	G	A	1	2021-07-27	United States
ORF3a_26_L	ORF3a	26	SRR15350356	25469	C	T	0,998213	2021-07-27	United States
ORF3a_104_S	ORF3a	104	SRR15350356	25702	C	T	0,974631	2021-07-27	United States
M_82_T	M	82	SRR15350356	26767	T	C	0,997868	2021-07-27	United States
ORF7a_82_A	ORF7a	82	SRR15350356	27638	T	C	1	2021-07-27	United States
ORF7a_120_I	ORF7a	120	SRR15350356	27752	C	T	0,995816	2021-07-27	United States
ORF7b_40_I	ORF7b	40	SRR15350356	27874	C	T	0,59887	2021-07-27	United States
ORF8_118_NA	ORF8	118	SRR15350356	28247	A	-GATTTC	0,996777	2021-07-27	United States
N_63_G	N	63	SRR15350356	28461	A	G	0,998355	2021-07-27	United States
N_203_M	N	203	SRR15350356	28881	G	T	1	2021-07-27	United States
N_208_S	N	208	SRR15350356	28895	G	T	0,960549	2021-07-27	United States
N_215_C	N	215	SRR15350356	28916	G	T	0,966102	2021-07-27	United States
N_377_Y	N	377	SRR15350356	29402	G	T	0,996198	2021-07-27	United States
ORF1ab_1211_I	ORF1ab	1211	SRR15350357	3896	G	A	0,995264	2021-07-27	United States
ORF1ab_1306_S	ORF1ab	1306	SRR15350357	4181	G	T	0,997549	2021-07-27	United States
ORF1ab_2046_L	ORF1ab	2046	SRR15350357	6402	C	T	0,550267	2021-07-27	United States
ORF1ab_2287_S	ORF1ab	2287	SRR15350357	7124	C	T	0,999099	2021-07-27	United States
ORF1ab_2355_S	ORF1ab	2355	SRR15350357	7328	G	T	0,0952381	2021-07-27	United States
ORF1ab_2930_L	ORF1ab	2930	SRR15350357	9053	G	T	0,998957	2021-07-27	United States
ORF1ab_3255_I	ORF1ab	3255	SRR15350357	10029	C	T	0,25606	2021-07-27	United States
ORF1ab_3646_A	ORF1ab	3646	SRR15350357	11201	A	G	0,828201	2021-07-27	United States
ORF1ab_3657_V	ORF1ab	3657	SRR15350357	11235	C	T	0,140335	2021-07-27	United States
ORF1ab_314_L	ORF1ab	314	SRR15350357	14408	C	T	0,200953	2021-07-27	United States
ORF1ab_662_S	ORF1ab	662	SRR15350357	15451	G	A	0,708194	2021-07-27	United States
ORF1ab_1000_L	ORF1ab	1000	SRR15350357	16466	C	T	0,999677	2021-07-27	United States
ORF1ab_1257_V	ORF1ab	1257	SRR15350357	17236	A	G	0,996054	2021-07-27	United States
ORF1ab_1638_C	ORF1ab	1638	SRR15350357	18379	G	T	0,996772	2021-07-27	United States
ORF1ab_1918_V	ORF1ab	1918	SRR15350357	19220	C	T	0,998087	2021-07-27	United States
S_19_R	S	19	SRR15350357	21618	C	G	0,709292	2021-07-27	United States
S_142_D	S	142	SRR15350357	21987	G	A	0,995781	2021-07-27	United States
S_156_NA	S	156	SRR15350357	22028	G	-AGTTCA	0,989669	2021-07-27	United States
S_452_R	S	452	SRR15350357	22917	T	G	1	2021-07-27	United States
S_478_K	S	478	SRR15350357	22995	C	A	0,854559	2021-07-27	United States
S_614_G	S	614	SRR15350357	23403	A	G	1	2021-07-27	United States
S_681_R	S	681	SRR15350357	23604	C	G	0,999401	2021-07-27	United States
S_950_N	S	950	SRR15350357	24410	G	A	0,99953	2021-07-27	United States
ORF3a_26_L	ORF3a	26	SRR15350357	25469	C	T	0,999261	2021-07-27	United States
ORF3a_104_S	ORF3a	104	SRR15350357	25702	C	T	0,996178	2021-07-27	United States
M_82_T	M	82	SRR15350357	26767	T	C	0,99446	2021-07-27	United States
ORF7a_82_A	ORF7a	82	SRR15350357	27638	T	C	1	2021-07-27	United States
ORF7a_120_I	ORF7a	120	SRR15350357	27752	C	T	1	2021-07-27	United States
ORF7b_40_I	ORF7b	40	SRR15350357	27874	C	T	0,607362	2021-07-27	United States
ORF8_118_NA	ORF8	118	SRR15350357	28247	A	-GATTTC	0,997128	2021-07-27	United States
N_63_G	N	63	SRR15350357	28461	A	G	0,998391	2021-07-27	United States
N_203_M	N	203	SRR15350357	28881	G	T	1	2021-07-27	United States
N_208_S	N	208	SRR15350357	28895	G	T	0,986817	2021-07-27	United States
N_215_C	N	215	SRR15350357	28916	G	T	0,994387	2021-07-27	United States
N_377_Y	N	377	SRR15350357	29402	G	T	0,999634	2021-07-27	United States
ORF1ab_767_K	ORF1ab	767	SRR15350360	2564	G	A	0,998158	2021-07-27	United States
ORF1ab_1228_G	ORF1ab	1228	SRR15350360	3948	A	G	0,996509	2021-07-27	United States
ORF1ab_1306_S	ORF1ab	1306	SRR15350360	4181	G	T	0,997974	2021-07-27	United States
ORF1ab_2046_L	ORF1ab	2046	SRR15350360	6402	C	T	0,632699	2021-07-27	United States
ORF1ab_2287_S	ORF1ab	2287	SRR15350360	7124	C	T	0,997496	2021-07-27	United States
ORF1ab_2355_S	ORF1ab	2355	SRR15350360	7328	G	T	0,109339	2021-07-27	United States
ORF1ab_2930_L	ORF1ab	2930	SRR15350360	9053	G	T	0,998392	2021-07-27	United States
ORF1ab_3255_I	ORF1ab	3255	SRR15350360	10029	C	T	0,291342	2021-07-27	United States
ORF1ab_3646_A	ORF1ab	3646	SRR15350360	11201	A	G	0,896624	2021-07-27	United States
ORF1ab_3766_F	ORF1ab	3766	SRR15350360	11562	G	T	0,945144	2021-07-27	United States
ORF1ab_4079_I	ORF1ab	4079	SRR15350360	12501	C	T	0,995725	2021-07-27	United States
ORF1ab_314_L	ORF1ab	314	SRR15350360	14408	C	T	0,27946	2021-07-27	United States
ORF1ab_662_S	ORF1ab	662	SRR15350360	15451	G	A	0,802633	2021-07-27	United States
ORF1ab_1000_L	ORF1ab	1000	SRR15350360	16466	C	T	0,999572	2021-07-27	United States
ORF1ab_1918_V	ORF1ab	1918	SRR15350360	19220	C	T	0,999145	2021-07-27	United States
S_19_R	S	19	SRR15350360	21618	C	G	0,708205	2021-07-27	United States
S_142_D	S	142	SRR15350360	21987	G	A	0,99638	2021-07-27	United States
S_156_NA	S	156	SRR15350360	22028	G	-AGTTCA	0,995463	2021-07-27	United States
S_452_R	S	452	SRR15350360	22917	T	G	1	2021-07-27	United States
S_478_K	S	478	SRR15350360	22995	C	A	0,750983	2021-07-27	United States
S_614_G	S	614	SRR15350360	23403	A	G	1	2021-07-27	United States
S_681_R	S	681	SRR15350360	23604	C	G	0,999744	2021-07-27	United States
S_950_N	S	950	SRR15350360	24410	G	A	0,999252	2021-07-27	United States
ORF3a_26_L	ORF3a	26	SRR15350360	25469	C	T	0,999242	2021-07-27	United States
ORF3a_239_Q	ORF3a	239	SRR15350360	26107	G	C	0,613332	2021-07-27	United States
M_82_T	M	82	SRR15350360	26767	T	C	0,99307	2021-07-27	United States
M_98_V	M	98	SRR15350360	26815	C	T	0,995655	2021-07-27	United States
ORF7a_82_A	ORF7a	82	SRR15350360	27638	T	C	1	2021-07-27	United States
ORF7a_120_I	ORF7a	120	SRR15350360	27752	C	T	0,999517	2021-07-27	United States
ORF7b_40_I	ORF7b	40	SRR15350360	27874	C	T	0,633798	2021-07-27	United States
ORF8_118_NA	ORF8	118	SRR15350360	28247	A	-GATTTC	0,996945	2021-07-27	United States
N_63_G	N	63	SRR15350360	28461	A	G	0,999622	2021-07-27	United States
N_203_M	N	203	SRR15350360	28881	G	T	0,999286	2021-07-27	United States
N_215_C	N	215	SRR15350360	28916	G	T	0,999117	2021-07-27	United States
N_377_Y	N	377	SRR15350360	29402	G	T	0,999749	2021-07-27	United States
ORF1ab_1306_S	ORF1ab	1306	SRR15350363	4181	G	T	0,998462	2021-07-26	United States
ORF1ab_2046_L	ORF1ab	2046	SRR15350363	6402	C	T	0,721098	2021-07-26	United States
ORF1ab_2287_S	ORF1ab	2287	SRR15350363	7124	C	T	0,99888	2021-07-26	United States
ORF1ab_2355_S	ORF1ab	2355	SRR15350363	7328	G	T	0,10917	2021-07-26	United States
ORF1ab_2554_V	ORF1ab	2554	SRR15350363	7926	C	T	0,985469	2021-07-26	United States
ORF1ab_2930_L	ORF1ab	2930	SRR15350363	9053	G	T	0,989691	2021-07-26	United States
ORF1ab_3255_I	ORF1ab	3255	SRR15350363	10029	C	T	0,199578	2021-07-26	United States
ORF1ab_3646_A	ORF1ab	3646	SRR15350363	11201	A	G	0,957477	2021-07-26	United States
ORF1ab_183_V	ORF1ab	183	SRR15350363	14014	T	G	0,983373	2021-07-26	United States
ORF1ab_314_L	ORF1ab	314	SRR15350363	14408	C	T	0,331895	2021-07-26	United States
ORF1ab_662_S	ORF1ab	662	SRR15350363	15451	G	A	0,747992	2021-07-26	United States
ORF1ab_1000_L	ORF1ab	1000	SRR15350363	16466	C	T	0,999735	2021-07-26	United States
ORF1ab_1918_V	ORF1ab	1918	SRR15350363	19220	C	T	0,996772	2021-07-26	United States
S_19_R	S	19	SRR15350363	21618	C	G	0,734577	2021-07-26	United States
S_142_D	S	142	SRR15350363	21987	G	A	1	2021-07-26	United States
S_156_NA	S	156	SRR15350363	22028	G	-AGTTCA	0,998805	2021-07-26	United States
S_452_R	S	452	SRR15350363	22917	T	G	0,996264	2021-07-26	United States
S_478_K	S	478	SRR15350363	22995	C	A	0,704686	2021-07-26	United States
S_614_G	S	614	SRR15350363	23403	A	G	1	2021-07-26	United States
S_681_R	S	681	SRR15350363	23604	C	G	1	2021-07-26	United States
S_950_N	S	950	SRR15350363	24410	G	A	1	2021-07-26	United States
ORF3a_26_L	ORF3a	26	SRR15350363	25469	C	T	0,999519	2021-07-26	United States
M_82_T	M	82	SRR15350363	26767	T	C	0,997511	2021-07-26	United States
ORF7a_82_A	ORF7a	82	SRR15350363	27638	T	C	1	2021-07-26	United States
ORF7a_120_I	ORF7a	120	SRR15350363	27752	C	T	1	2021-07-26	United States
ORF7b_40_I	ORF7b	40	SRR15350363	27874	C	T	0,715003	2021-07-26	United States
ORF8_118_NA	ORF8	118	SRR15350363	28247	A	-GATTTC	0,997407	2021-07-26	United States
N_63_G	N	63	SRR15350363	28461	A	G	0,999646	2021-07-26	United States
N_203_M	N	203	SRR15350363	28881	G	T	0,999662	2021-07-26	United States
N_215_C	N	215	SRR15350363	28916	G	T	0,996663	2021-07-26	United States
N_377_Y	N	377	SRR15350363	29402	G	T	0,999272	2021-07-26	United States
N_415_G	N	415	SRR15350363	29517	A	G	0,0878378	2021-07-26	United States
ORF1ab_1306_S	ORF1ab	1306	SRR15350364	4181	G	T	0,981726	2021-07-24	United States
ORF1ab_2046_L	ORF1ab	2046	SRR15350364	6402	C	T	0,756479	2021-07-24	United States
ORF1ab_2287_S	ORF1ab	2287	SRR15350364	7124	C	T	0,986913	2021-07-24	United States
ORF1ab_2355_S	ORF1ab	2355	SRR15350364	7328	G	T	0,124088	2021-07-24	United States
ORF1ab_2616_V	ORF1ab	2616	SRR15350364	8112	C	T	0,883997	2021-07-24	United States
ORF1ab_2930_L	ORF1ab	2930	SRR15350364	9053	G	T	0,963415	2021-07-24	United States
ORF1ab_3255_I	ORF1ab	3255	SRR15350364	10029	C	T	0,213687	2021-07-24	United States
ORF1ab_3646_A	ORF1ab	3646	SRR15350364	11201	A	G	0,947122	2021-07-24	United States
ORF1ab_3731_V	ORF1ab	3731	SRR15350364	11456	A	G	0,921091	2021-07-24	United States
ORF1ab_314_L	ORF1ab	314	SRR15350364	14408	C	T	0,358542	2021-07-24	United States
ORF1ab_662_S	ORF1ab	662	SRR15350364	15451	G	A	0,792448	2021-07-24	United States
ORF1ab_1000_L	ORF1ab	1000	SRR15350364	16466	C	T	0,999716	2021-07-24	United States
ORF1ab_1918_V	ORF1ab	1918	SRR15350364	19220	C	T	0,978603	2021-07-24	United States
S_19_R	S	19	SRR15350364	21618	C	G	0,729986	2021-07-24	United States
S_142_D	S	142	SRR15350364	21987	G	A	1	2021-07-24	United States
S_156_NA	S	156	SRR15350364	22028	G	-AGTTCA	1	2021-07-24	United States
S_452_R	S	452	SRR15350364	22917	T	G	1	2021-07-24	United States
S_478_K	S	478	SRR15350364	22995	C	A	0,672515	2021-07-24	United States
S_614_G	S	614	SRR15350364	23403	A	G	1	2021-07-24	United States
S_681_R	S	681	SRR15350364	23604	C	G	0,993934	2021-07-24	United States
S_950_N	S	950	SRR15350364	24410	G	A	0,99893	2021-07-24	United States
ORF3a_26_L	ORF3a	26	SRR15350364	25469	C	T	1	2021-07-24	United States
ORF3a_257_D	ORF3a	257	SRR15350364	26161	A	G	0,894217	2021-07-24	United States
M_82_T	M	82	SRR15350364	26767	T	C	0,996815	2021-07-24	United States
ORF6_21_A	ORF6	21	SRR15350364	27262	A	G	0,0601504	2021-07-24	United States
ORF7a_82_A	ORF7a	82	SRR15350364	27638	T	C	1	2021-07-24	United States
ORF7a_120_I	ORF7a	120	SRR15350364	27752	C	T	1	2021-07-24	United States
ORF7b_40_I	ORF7b	40	SRR15350364	27874	C	T	0,725049	2021-07-24	United States
ORF8_118_NA	ORF8	118	SRR15350364	28247	A	-GATTTC	0,998444	2021-07-24	United States
N_63_G	N	63	SRR15350364	28461	A	G	1	2021-07-24	United States
N_203_M	N	203	SRR15350364	28881	G	T	1	2021-07-24	United States
N_215_C	N	215	SRR15350364	28916	G	T	0,986318	2021-07-24	United States
N_377_Y	N	377	SRR15350364	29402	G	T	1	2021-07-24	United States
ORF1ab_1306_S	ORF1ab	1306	SRR15350367	4181	G	T	0,999149	2021-07-27	United States
ORF1ab_2046_L	ORF1ab	2046	SRR15350367	6402	C	T	0,7359	2021-07-27	United States
ORF1ab_2287_S	ORF1ab	2287	SRR15350367	7124	C	T	0,999349	2021-07-27	United States
ORF1ab_2355_S	ORF1ab	2355	SRR15350367	7328	G	T	0,0821918	2021-07-27	United States
ORF1ab_2930_L	ORF1ab	2930	SRR15350367	9053	G	T	0,997838	2021-07-27	United States
ORF1ab_3255_I	ORF1ab	3255	SRR15350367	10029	C	T	0,188815	2021-07-27	United States
ORF1ab_3646_A	ORF1ab	3646	SRR15350367	11201	A	G	0,956611	2021-07-27	United States
ORF1ab_4179_K	ORF1ab	4179	SRR15350367	12801	G	A	0,990065	2021-07-27	United States
ORF1ab_314_L	ORF1ab	314	SRR15350367	14408	C	T	0,297403	2021-07-27	United States
ORF1ab_662_S	ORF1ab	662	SRR15350367	15451	G	A	0,750537	2021-07-27	United States
ORF1ab_1000_L	ORF1ab	1000	SRR15350367	16466	C	T	0,999576	2021-07-27	United States
ORF1ab_1918_V	ORF1ab	1918	SRR15350367	19220	C	T	0,998704	2021-07-27	United States
S_19_R	S	19	SRR15350367	21618	C	G	0,692685	2021-07-27	United States
S_142_D	S	142	SRR15350367	21987	G	A	0,999213	2021-07-27	United States
S_156_NA	S	156	SRR15350367	22028	G	-AGTTCA	0,995554	2021-07-27	United States
S_243_S	S	243	SRR15350367	22289	G	T	0,995259	2021-07-27	United States
S_452_R	S	452	SRR15350367	22917	T	G	0,999071	2021-07-27	United States
S_478_K	S	478	SRR15350367	22995	C	A	0,669884	2021-07-27	United States
S_614_G	S	614	SRR15350367	23403	A	G	0,999802	2021-07-27	United States
S_681_R	S	681	SRR15350367	23604	C	G	0,999426	2021-07-27	United States
S_950_N	S	950	SRR15350367	24410	G	A	0,999366	2021-07-27	United States
ORF3a_26_L	ORF3a	26	SRR15350367	25469	C	T	0,999422	2021-07-27	United States
ORF3a_239_Q	ORF3a	239	SRR15350367	26107	G	C	0,624295	2021-07-27	United States
M_82_T	M	82	SRR15350367	26767	T	C	0,993544	2021-07-27	United States
ORF7a_82_A	ORF7a	82	SRR15350367	27638	T	C	0,998808	2021-07-27	United States
ORF7a_103_NA	ORF7a	103	SRR15350367	27702	T	-GTTGCGGCAATAGTGTTTATAACACTTTGCTTCACACTCA	0,0522361	2021-07-27	United States
ORF7a_120_I	ORF7a	120	SRR15350367	27752	C	T	0,999122	2021-07-27	United States
ORF7b_40_I	ORF7b	40	SRR15350367	27874	C	T	0,754351	2021-07-27	United States
ORF8_118_NA	ORF8	118	SRR15350367	28247	A	-GATTTC	0,996141	2021-07-27	United States
N_63_G	N	63	SRR15350367	28461	A	G	0,998888	2021-07-27	United States
N_203_M	N	203	SRR15350367	28881	G	T	0,998724	2021-07-27	United States
N_215_C	N	215	SRR15350367	28916	G	T	0,998048	2021-07-27	United States
N_377_Y	N	377	SRR15350367	29402	G	T	0,998985	2021-07-27	United States
ORF1ab_309_L	ORF1ab	309	SRR15350370	1191	C	T	0,719013	2021-07-27	United States
ORF1ab_1640_L	ORF1ab	1640	SRR15350370	5184	C	T	0,950157	2021-07-27	United States
ORF1ab_2355_S	ORF1ab	2355	SRR15350370	7328	G	T	0,115333	2021-07-27	United States
ORF1ab_3209_V	ORF1ab	3209	SRR15350370	9891	C	T	0,99772	2021-07-27	United States
ORF1ab_3718_A	ORF1ab	3718	SRR15350370	11418	T	C	0,996391	2021-07-27	United States
ORF1ab_3862_I	ORF1ab	3862	SRR15350370	11851	G	T	0,994771	2021-07-27	United States
ORF1ab_314_L	ORF1ab	314	SRR15350370	14408	C	T	0,295097	2021-07-27	United States
ORF1ab_662_S	ORF1ab	662	SRR15350370	15451	G	A	0,760259	2021-07-27	United States
ORF1ab_1000_L	ORF1ab	1000	SRR15350370	16466	C	T	0,999116	2021-07-27	United States
ORF1ab_1570_L	ORF1ab	1570	SRR15350370	18176	C	T	0,994171	2021-07-27	United States
S_19_R	S	19	SRR15350370	21618	C	G	0,673474	2021-07-27	United States
S_142_D	S	142	SRR15350370	21987	G	A	0,998898	2021-07-27	United States
S_156_NA	S	156	SRR15350370	22028	G	-AGTTCA	0,993394	2021-07-27	United States
S_233_V	S	233	SRR15350370	22259	A	G	0,997634	2021-07-27	United States
S_452_R	S	452	SRR15350370	22917	T	G	0,998902	2021-07-27	United States
S_478_K	S	478	SRR15350370	22995	C	A	0,673394	2021-07-27	United States
S_614_G	S	614	SRR15350370	23403	A	G	0,999307	2021-07-27	United States
S_681_R	S	681	SRR15350370	23604	C	G	0,999319	2021-07-27	United States
S_950_N	S	950	SRR15350370	24410	G	A	0,999897	2021-07-27	United States
S_1141_W	S	1141	SRR15350370	24984	T	G	0,579898	2021-07-27	United States
ORF3a_26_L	ORF3a	26	SRR15350370	25469	C	T	0,999393	2021-07-27	United States
E_62_F	E	62	SRR15350370	26428	G	T	0,995335	2021-07-27	United States
M_82_T	M	82	SRR15350370	26767	T	C	0,994887	2021-07-27	United States
ORF7a_82_A	ORF7a	82	SRR15350370	27638	T	C	0,998571	2021-07-27	United States
ORF7a_116_F	ORF7a	116	SRR15350370	27739	C	T	0,993642	2021-07-27	United States
ORF7a_120_I	ORF7a	120	SRR15350370	27752	C	T	0,999506	2021-07-27	United States
ORF8_118_NA	ORF8	118	SRR15350370	28247	A	-GATTTC	0,996164	2021-07-27	United States
N_49_I	N	49	SRR15350370	28419	C	T	0,761974	2021-07-27	United States
N_63_G	N	63	SRR15350370	28461	A	G	0,998891	2021-07-27	United States
N_203_M	N	203	SRR15350370	28881	G	T	0,999214	2021-07-27	United States
N_377_Y	N	377	SRR15350370	29402	G	T	0,999233	2021-07-27	United States
ORF1ab_1306_S	ORF1ab	1306	SRR15350375	4181	G	T	0,999233	2021-07-27	United States
ORF1ab_2046_L	ORF1ab	2046	SRR15350375	6402	C	T	0,662343	2021-07-27	United States
ORF1ab_2125_Y	ORF1ab	2125	SRR15350375	6638	C	T	0,994914	2021-07-27	United States
ORF1ab_2287_S	ORF1ab	2287	SRR15350375	7124	C	T	1	2021-07-27	United States
ORF1ab_2355_S	ORF1ab	2355	SRR15350375	7328	G	T	0,0648464	2021-07-27	United States
ORF1ab_2554_V	ORF1ab	2554	SRR15350375	7926	C	T	0,999021	2021-07-27	United States
ORF1ab_2909_V	ORF1ab	2909	SRR15350375	8991	C	T	0,996111	2021-07-27	United States
ORF1ab_3255_I	ORF1ab	3255	SRR15350375	10029	C	T	0,202941	2021-07-27	United States
ORF1ab_3646_A	ORF1ab	3646	SRR15350375	11201	A	G	0,961507	2021-07-27	United States
ORF1ab_183_V	ORF1ab	183	SRR15350375	14014	T	G	0,995647	2021-07-27	United States
ORF1ab_314_L	ORF1ab	314	SRR15350375	14408	C	T	0,334945	2021-07-27	United States
ORF1ab_662_S	ORF1ab	662	SRR15350375	15451	G	A	0,740397	2021-07-27	United States
ORF1ab_1000_L	ORF1ab	1000	SRR15350375	16466	C	T	0,999712	2021-07-27	United States
ORF1ab_1087_Y	ORF1ab	1087	SRR15350375	16726	C	T	0,996878	2021-07-27	United States
ORF1ab_1918_V	ORF1ab	1918	SRR15350375	19220	C	T	0,99932	2021-07-27	United States
S_19_R	S	19	SRR15350375	21618	C	G	0,778782	2021-07-27	United States
S_142_D	S	142	SRR15350375	21987	G	A	1	2021-07-27	United States
S_156_NA	S	156	SRR15350375	22028	G	-AGTTCA	0,995208	2021-07-27	United States
S_452_R	S	452	SRR15350375	22917	T	G	1	2021-07-27	United States
S_478_K	S	478	SRR15350375	22995	C	A	0,661753	2021-07-27	United States
S_614_G	S	614	SRR15350375	23403	A	G	1	2021-07-27	United States
S_681_R	S	681	SRR15350375	23604	C	G	0,999203	2021-07-27	United States
S_950_N	S	950	SRR15350375	24410	G	A	1	2021-07-27	United States
ORF3a_26_L	ORF3a	26	SRR15350375	25469	C	T	0,999127	2021-07-27	United States
M_82_T	M	82	SRR15350375	26767	T	C	0,996186	2021-07-27	United States
ORF7a_82_A	ORF7a	82	SRR15350375	27638	T	C	1	2021-07-27	United States
ORF7a_120_I	ORF7a	120	SRR15350375	27752	C	T	1	2021-07-27	United States
ORF7b_40_I	ORF7b	40	SRR15350375	27874	C	T	0,725944	2021-07-27	United States
ORF8_60_F	ORF8	60	SRR15350375	28073	G	T	0,484255	2021-07-27	United States
ORF8_118_NA	ORF8	118	SRR15350375	28247	A	-GATTTC	0,994618	2021-07-27	United States
N_63_G	N	63	SRR15350375	28461	A	G	1	2021-07-27	United States
N_203_M	N	203	SRR15350375	28881	G	T	0,99977	2021-07-27	United States
N_215_C	N	215	SRR15350375	28916	G	T	0,999099	2021-07-27	United States
N_377_Y	N	377	SRR15350375	29402	G	T	0,999781	2021-07-27	United States
ORF1ab_140_NA	ORF1ab	140	SRR15350378	685	A	-AAGTCATTT	0,128399	2021-07-22	United States
ORF1ab_1306_S	ORF1ab	1306	SRR15350378	4181	G	T	0,999362	2021-07-22	United States
ORF1ab_2046_L	ORF1ab	2046	SRR15350378	6402	C	T	0,815437	2021-07-22	United States
ORF1ab_2287_S	ORF1ab	2287	SRR15350378	7124	C	T	0,999451	2021-07-22	United States
ORF1ab_2930_L	ORF1ab	2930	SRR15350378	9053	G	T	0,999594	2021-07-22	United States
ORF1ab_3255_I	ORF1ab	3255	SRR15350378	10029	C	T	0,268951	2021-07-22	United States
ORF1ab_3646_A	ORF1ab	3646	SRR15350378	11201	A	G	0,932965	2021-07-22	United States
ORF1ab_3731_V	ORF1ab	3731	SRR15350378	11456	A	G	0,99886	2021-07-22	United States
ORF1ab_4182_F	ORF1ab	4182	SRR15350378	12809	C	T	0,999132	2021-07-22	United States
ORF1ab_314_L	ORF1ab	314	SRR15350378	14408	C	T	0,29904	2021-07-22	United States
ORF1ab_662_S	ORF1ab	662	SRR15350378	15451	G	A	0,848625	2021-07-22	United States
ORF1ab_1000_L	ORF1ab	1000	SRR15350378	16466	C	T	0,999719	2021-07-22	United States
ORF1ab_1918_V	ORF1ab	1918	SRR15350378	19220	C	T	0,999148	2021-07-22	United States
ORF1ab_2131_V	ORF1ab	2131	SRR15350378	19859	C	T	0,664873	2021-07-22	United States
S_19_R	S	19	SRR15350378	21618	C	G	0,858519	2021-07-22	United States
S_142_D	S	142	SRR15350378	21987	G	A	0,999829	2021-07-22	United States
S_156_NA	S	156	SRR15350378	22028	G	-AGTTCA	0,997763	2021-07-22	United States
S_452_R	S	452	SRR15350378	22917	T	G	0,999356	2021-07-22	United States
S_478_K	S	478	SRR15350378	22995	C	A	0,636622	2021-07-22	United States
S_614_G	S	614	SRR15350378	23403	A	G	0,998759	2021-07-22	United States
S_681_R	S	681	SRR15350378	23604	C	G	0,999102	2021-07-22	United States
S_950_N	S	950	SRR15350378	24410	G	A	0,999917	2021-07-22	United States
ORF3a_26_L	ORF3a	26	SRR15350378	25469	C	T	0,999735	2021-07-22	United States
M_82_T	M	82	SRR15350378	26767	T	C	0,989967	2021-07-22	United States
ORF7a_82_A	ORF7a	82	SRR15350378	27638	T	C	0,999424	2021-07-22	United States
ORF7a_120_I	ORF7a	120	SRR15350378	27752	C	T	0,999783	2021-07-22	United States
ORF7b_40_I	ORF7b	40	SRR15350378	27874	C	T	0,748579	2021-07-22	United States
ORF8_64_G	ORF8	64	SRR15350378	28084	A	G	0,995656	2021-07-22	United States
ORF8_118_NA	ORF8	118	SRR15350378	28247	A	-GATTTC	0,997191	2021-07-22	United States
N_63_G	N	63	SRR15350378	28461	A	G	0,999171	2021-07-22	United States
N_203_M	N	203	SRR15350378	28881	G	T	0,999375	2021-07-22	United States
N_215_C	N	215	SRR15350378	28916	G	T	0,999405	2021-07-22	United States
N_377_Y	N	377	SRR15350378	29402	G	T	0,999327	2021-07-22	United States
ORF1ab_1049_V	ORF1ab	1049	SRR15350379	3411	C	T	0,995098	2021-07-19	United States
ORF1ab_1306_S	ORF1ab	1306	SRR15350379	4181	G	T	0,998044	2021-07-19	United States
ORF1ab_1397_V	ORF1ab	1397	SRR15350379	4455	C	T	0,996356	2021-07-19	United States
ORF1ab_2046_L	ORF1ab	2046	SRR15350379	6402	C	T	0,770589	2021-07-19	United States
ORF1ab_2287_S	ORF1ab	2287	SRR15350379	7124	C	T	0,998556	2021-07-19	United States
ORF1ab_2930_L	ORF1ab	2930	SRR15350379	9053	G	T	0,996114	2021-07-19	United States
ORF1ab_3072_C	ORF1ab	3072	SRR15350379	9479	G	T	0,997161	2021-07-19	United States
ORF1ab_3255_I	ORF1ab	3255	SRR15350379	10029	C	T	0,190968	2021-07-19	United States
ORF1ab_3646_A	ORF1ab	3646	SRR15350379	11201	A	G	0,955814	2021-07-19	United States
ORF1ab_314_L	ORF1ab	314	SRR15350379	14408	C	T	0,289705	2021-07-19	United States
ORF1ab_662_S	ORF1ab	662	SRR15350379	15451	G	A	0,756933	2021-07-19	United States
ORF1ab_1000_L	ORF1ab	1000	SRR15350379	16466	C	T	0,998755	2021-07-19	United States
ORF1ab_1918_V	ORF1ab	1918	SRR15350379	19220	C	T	0,998976	2021-07-19	United States
S_19_R	S	19	SRR15350379	21618	C	G	0,945074	2021-07-19	United States
S_25_L	S	25	SRR15350379	21636	C	T	0,259571	2021-07-19	United States
S_112_L	S	112	SRR15350379	21897	C	T	1	2021-07-19	United States
S_142_D	S	142	SRR15350379	21987	G	A	0,999825	2021-07-19	United States
S_156_NA	S	156	SRR15350379	22028	G	-AGTTCA	0,995791	2021-07-19	United States
S_452_R	S	452	SRR15350379	22917	T	G	0,999748	2021-07-19	United States
S_478_K	S	478	SRR15350379	22995	C	A	0,654275	2021-07-19	United States
S_614_G	S	614	SRR15350379	23403	A	G	0,999882	2021-07-19	United States
S_681_R	S	681	SRR15350379	23604	C	G	0,999479	2021-07-19	United States
S_950_N	S	950	SRR15350379	24410	G	A	0,999667	2021-07-19	United States
ORF3a_26_L	ORF3a	26	SRR15350379	25469	C	T	0,999009	2021-07-19	United States
ORF3a_239_Q	ORF3a	239	SRR15350379	26107	G	C	0,637385	2021-07-19	United States
M_82_T	M	82	SRR15350379	26767	T	C	0,994697	2021-07-19	United States
ORF7a_16_*	ORF7a	16	SRR15350379	27439	G	T	0,998567	2021-07-19	United States
ORF7a_82_A	ORF7a	82	SRR15350379	27638	T	C	0,999579	2021-07-19	United States
ORF7a_120_I	ORF7a	120	SRR15350379	27752	C	T	0,999665	2021-07-19	United States
ORF7b_40_I	ORF7b	40	SRR15350379	27874	C	T	0,759171	2021-07-19	United States
ORF8_118_NA	ORF8	118	SRR15350379	28247	A	-GATTTC	0,996209	2021-07-19	United States
N_63_G	N	63	SRR15350379	28461	A	G	0,999717	2021-07-19	United States
N_203_M	N	203	SRR15350379	28881	G	T	0,999344	2021-07-19	United States
N_215_C	N	215	SRR15350379	28916	G	T	0,998533	2021-07-19	United States
N_377_Y	N	377	SRR15350379	29402	G	T	0,999561	2021-07-19	United States
ORF1ab_1306_S	ORF1ab	1306	SRR15350381	4181	G	T	0,995441	2021-07-21	United States
ORF1ab_2046_L	ORF1ab	2046	SRR15350381	6402	C	T	0,641967	2021-07-21	United States
ORF1ab_2287_S	ORF1ab	2287	SRR15350381	7124	C	T	0,997527	2021-07-21	United States
ORF1ab_2930_L	ORF1ab	2930	SRR15350381	9053	G	T	0,996933	2021-07-21	United States
ORF1ab_3255_I	ORF1ab	3255	SRR15350381	10029	C	T	0,204877	2021-07-21	United States
ORF1ab_3539_V	ORF1ab	3539	SRR15350381	10880	A	G	0,996154	2021-07-21	United States
ORF1ab_3646_A	ORF1ab	3646	SRR15350381	11201	A	G	0,929702	2021-07-21	United States
ORF1ab_314_L	ORF1ab	314	SRR15350381	14408	C	T	0,247052	2021-07-21	United States
ORF1ab_662_S	ORF1ab	662	SRR15350381	15451	G	A	0,741169	2021-07-21	United States
ORF1ab_1000_L	ORF1ab	1000	SRR15350381	16466	C	T	0,998126	2021-07-21	United States
ORF1ab_1257_V	ORF1ab	1257	SRR15350381	17236	A	G	0,994278	2021-07-21	United States
ORF1ab_1918_V	ORF1ab	1918	SRR15350381	19220	C	T	0,995998	2021-07-21	United States
S_19_R	S	19	SRR15350381	21618	C	G	0,924199	2021-07-21	United States
S_142_D	S	142	SRR15350381	21987	G	A	0,996644	2021-07-21	United States
S_156_NA	S	156	SRR15350381	22028	G	-AGTTCA	1	2021-07-21	United States
S_452_R	S	452	SRR15350381	22917	T	G	1	2021-07-21	United States
S_478_K	S	478	SRR15350381	22995	C	A	0,72209	2021-07-21	United States
S_614_G	S	614	SRR15350381	23403	A	G	1	2021-07-21	United States
S_681_R	S	681	SRR15350381	23604	C	G	0,997881	2021-07-21	United States
S_950_N	S	950	SRR15350381	24410	G	A	1	2021-07-21	United States
ORF3a_26_L	ORF3a	26	SRR15350381	25469	C	T	0,999771	2021-07-21	United States
M_82_T	M	82	SRR15350381	26767	T	C	0,997912	2021-07-21	United States
ORF7a_82_A	ORF7a	82	SRR15350381	27638	T	C	1	2021-07-21	United States
ORF7a_120_I	ORF7a	120	SRR15350381	27752	C	T	0,997904	2021-07-21	United States
ORF7b_40_I	ORF7b	40	SRR15350381	27874	C	T	0,574866	2021-07-21	United States
ORF8_118_NA	ORF8	118	SRR15350381	28247	A	-GATTTC	0,996655	2021-07-21	United States
N_63_G	N	63	SRR15350381	28461	A	G	1	2021-07-21	United States
N_203_M	N	203	SRR15350381	28881	G	T	1	2021-07-21	United States
N_215_C	N	215	SRR15350381	28916	G	T	0,994943	2021-07-21	United States
N_377_Y	N	377	SRR15350381	29402	G	T	1	2021-07-21	United States
ORF1ab_629_N	ORF1ab	629	SRR15350382	2150	G	A	0,997016	2021-07-27	United States
ORF1ab_1306_S	ORF1ab	1306	SRR15350382	4181	G	T	0,999005	2021-07-27	United States
ORF1ab_2046_L	ORF1ab	2046	SRR15350382	6402	C	T	0,740386	2021-07-27	United States
ORF1ab_2287_S	ORF1ab	2287	SRR15350382	7124	C	T	0,999041	2021-07-27	United States
ORF1ab_2355_S	ORF1ab	2355	SRR15350382	7328	G	T	0,0998134	2021-07-27	United States
ORF1ab_2554_V	ORF1ab	2554	SRR15350382	7926	C	T	0,997036	2021-07-27	United States
ORF1ab_2930_L	ORF1ab	2930	SRR15350382	9053	G	T	0,998019	2021-07-27	United States
ORF1ab_3255_I	ORF1ab	3255	SRR15350382	10029	C	T	0,226775	2021-07-27	United States
ORF1ab_3646_A	ORF1ab	3646	SRR15350382	11201	A	G	0,928868	2021-07-27	United States
ORF1ab_3885_F	ORF1ab	3885	SRR15350382	11919	C	T	0,723823	2021-07-27	United States
ORF1ab_183_V	ORF1ab	183	SRR15350382	14014	T	G	0,997357	2021-07-27	United States
ORF1ab_314_L	ORF1ab	314	SRR15350382	14408	C	T	0,359521	2021-07-27	United States
ORF1ab_662_S	ORF1ab	662	SRR15350382	15451	G	A	0,821585	2021-07-27	United States
ORF1ab_1000_L	ORF1ab	1000	SRR15350382	16466	C	T	0,999518	2021-07-27	United States
ORF1ab_1838_Y	ORF1ab	1838	SRR15350382	18979	C	T	0,820456	2021-07-27	United States
ORF1ab_1918_V	ORF1ab	1918	SRR15350382	19220	C	T	0,999364	2021-07-27	United States
S_19_R	S	19	SRR15350382	21618	C	G	0,771128	2021-07-27	United States
S_142_D	S	142	SRR15350382	21987	G	A	0,999176	2021-07-27	United States
S_156_NA	S	156	SRR15350382	22028	G	-AGTTCA	0,997244	2021-07-27	United States
S_452_R	S	452	SRR15350382	22917	T	G	0,999694	2021-07-27	United States
S_478_K	S	478	SRR15350382	22995	C	A	0,629894	2021-07-27	United States
S_614_G	S	614	SRR15350382	23403	A	G	0,999862	2021-07-27	United States
S_681_R	S	681	SRR15350382	23604	C	G	1	2021-07-27	United States
S_950_N	S	950	SRR15350382	24410	G	A	0,999685	2021-07-27	United States
ORF3a_26_L	ORF3a	26	SRR15350382	25469	C	T	0,999828	2021-07-27	United States
ORF3a_54_S	ORF3a	54	SRR15350382	25552	G	T	0,996758	2021-07-27	United States
M_82_T	M	82	SRR15350382	26767	T	C	0,993485	2021-07-27	United States
ORF7a_82_A	ORF7a	82	SRR15350382	27638	T	C	0,999825	2021-07-27	United States
ORF7a_120_I	ORF7a	120	SRR15350382	27752	C	T	1	2021-07-27	United States
ORF7b_40_I	ORF7b	40	SRR15350382	27874	C	T	0,698814	2021-07-27	United States
ORF8_118_NA	ORF8	118	SRR15350382	28247	A	-GATTTC	0,997201	2021-07-27	United States
N_63_G	N	63	SRR15350382	28461	A	G	0,999394	2021-07-27	United States
N_203_M	N	203	SRR15350382	28881	G	T	0,999643	2021-07-27	United States
N_215_C	N	215	SRR15350382	28916	G	T	0,998444	2021-07-27	United States
N_377_Y	N	377	SRR15350382	29402	G	T	0,999474	2021-07-27	United States
ORF1ab_640_D	ORF1ab	640	SRR15350383	2185	G	T	0,919627	2021-07-22	United States
ORF1ab_1640_L	ORF1ab	1640	SRR15350383	5184	C	T	0,899226	2021-07-22	United States
ORF1ab_3209_V	ORF1ab	3209	SRR15350383	9891	C	T	0,999342	2021-07-22	United States
ORF1ab_3718_A	ORF1ab	3718	SRR15350383	11418	T	C	0,999298	2021-07-22	United States
ORF1ab_3750_I	ORF1ab	3750	SRR15350383	11514	C	T	0,98063	2021-07-22	United States
ORF1ab_314_L	ORF1ab	314	SRR15350383	14408	C	T	0,306571	2021-07-22	United States
ORF1ab_662_S	ORF1ab	662	SRR15350383	15451	G	A	0,746538	2021-07-22	United States
ORF1ab_1000_L	ORF1ab	1000	SRR15350383	16466	C	T	0,999767	2021-07-22	United States
S_19_R	S	19	SRR15350383	21618	C	G	0,838699	2021-07-22	United States
S_142_D	S	142	SRR15350383	21987	G	A	0,999535	2021-07-22	United States
S_156_NA	S	156	SRR15350383	22028	G	-AGTTCA	0,997027	2021-07-22	United States
S_222_V	S	222	SRR15350383	22227	C	T	0,997847	2021-07-22	United States
S_452_R	S	452	SRR15350383	22917	T	G	0,999244	2021-07-22	United States
S_478_K	S	478	SRR15350383	22995	C	A	0,639688	2021-07-22	United States
S_614_G	S	614	SRR15350383	23403	A	G	0,998887	2021-07-22	United States
S_681_R	S	681	SRR15350383	23604	C	G	0,999115	2021-07-22	United States
S_950_N	S	950	SRR15350383	24410	G	A	0,999713	2021-07-22	United States
ORF3a_26_L	ORF3a	26	SRR15350383	25469	C	T	0,999653	2021-07-22	United States
M_82_T	M	82	SRR15350383	26767	T	C	0,993757	2021-07-22	United States
ORF7a_82_A	ORF7a	82	SRR15350383	27638	T	C	0,999191	2021-07-22	United States
ORF7a_120_I	ORF7a	120	SRR15350383	27752	C	T	0,999892	2021-07-22	United States
ORF8_118_NA	ORF8	118	SRR15350383	28247	A	-GATTTC	0,997113	2021-07-22	United States
N_63_G	N	63	SRR15350383	28461	A	G	0,999684	2021-07-22	United States
N_203_M	N	203	SRR15350383	28881	G	T	0,999405	2021-07-22	United States
N_377_Y	N	377	SRR15350383	29402	G	T	1	2021-07-22	United States
ORF1ab_519_S	ORF1ab	519	SRR15350385	1820	G	A	0,446121	2021-07-27	United States
ORF1ab_1306_S	ORF1ab	1306	SRR15350385	4181	G	T	0,988636	2021-07-27	United States
ORF1ab_2046_L	ORF1ab	2046	SRR15350385	6402	C	T	0,774262	2021-07-27	United States
ORF1ab_2125_Y	ORF1ab	2125	SRR15350385	6638	C	T	0,459834	2021-07-27	United States
ORF1ab_2287_S	ORF1ab	2287	SRR15350385	7124	C	T	0,98827	2021-07-27	United States
ORF1ab_3255_I	ORF1ab	3255	SRR15350385	10029	C	T	0,208281	2021-07-27	United States
ORF1ab_3646_A	ORF1ab	3646	SRR15350385	11201	A	G	0,947183	2021-07-27	United States
ORF1ab_183_V	ORF1ab	183	SRR15350385	14014	T	G	0,917722	2021-07-27	United States
ORF1ab_314_L	ORF1ab	314	SRR15350385	14408	C	T	0,410194	2021-07-27	United States
ORF1ab_480_T	ORF1ab	480	SRR15350385	14906	A	C	0,507692	2021-07-27	United States
ORF1ab_662_S	ORF1ab	662	SRR15350385	15451	G	A	0,823824	2021-07-27	United States
ORF1ab_1000_L	ORF1ab	1000	SRR15350385	16466	C	T	0,997709	2021-07-27	United States
ORF1ab_1087_Y	ORF1ab	1087	SRR15350385	16726	C	T	0,455259	2021-07-27	United States
ORF1ab_1918_V	ORF1ab	1918	SRR15350385	19220	C	T	0,992188	2021-07-27	United States
ORF1ab_2056_M	ORF1ab	2056	SRR15350385	19633	G	A	0,449911	2021-07-27	United States
S_19_R	S	19	SRR15350385	21618	C	G	0,809459	2021-07-27	United States
S_478_K	S	478	SRR15350385	22995	C	A	0,610294	2021-07-27	United States
S_614_G	S	614	SRR15350385	23403	A	G	1	2021-07-27	United States
S_681_R	S	681	SRR15350385	23604	C	G	1	2021-07-27	United States
S_950_N	S	950	SRR15350385	24410	G	A	1	2021-07-27	United States
ORF3a_26_L	ORF3a	26	SRR15350385	25469	C	T	0,996241	2021-07-27	United States
M_82_T	M	82	SRR15350385	26767	T	C	0,982301	2021-07-27	United States
ORF7a_82_A	ORF7a	82	SRR15350385	27638	T	C	1	2021-07-27	United States
ORF7a_120_I	ORF7a	120	SRR15350385	27752	C	T	1	2021-07-27	United States
ORF7b_40_I	ORF7b	40	SRR15350385	27874	C	T	0,778571	2021-07-27	United States
ORF8_60_F	ORF8	60	SRR15350385	28073	G	T	0,0626305	2021-07-27	United States
ORF8_118_NA	ORF8	118	SRR15350385	28247	A	-GATTTC	0,993682	2021-07-27	United States
N_63_G	N	63	SRR15350385	28461	A	G	1	2021-07-27	United States
N_203_M	N	203	SRR15350385	28881	G	T	0,996169	2021-07-27	United States
N_215_C	N	215	SRR15350385	28916	G	T	0,984791	2021-07-27	United States
N_377_Y	N	377	SRR15350385	29402	G	T	0,996644	2021-07-27	United States
ORF1ab_1306_S	ORF1ab	1306	SRR15350387	4181	G	T	0,999481	2021-07-27	United States
ORF1ab_2046_L	ORF1ab	2046	SRR15350387	6402	C	T	0,738834	2021-07-27	United States
ORF1ab_2287_S	ORF1ab	2287	SRR15350387	7124	C	T	0,999762	2021-07-27	United States
ORF1ab_2355_S	ORF1ab	2355	SRR15350387	7328	G	T	0,107957	2021-07-27	United States
ORF1ab_2930_L	ORF1ab	2930	SRR15350387	9053	G	T	0,999569	2021-07-27	United States
ORF1ab_3255_I	ORF1ab	3255	SRR15350387	10029	C	T	0,189094	2021-07-27	United States
ORF1ab_3646_A	ORF1ab	3646	SRR15350387	11201	A	G	0,959851	2021-07-27	United States
ORF1ab_4179_K	ORF1ab	4179	SRR15350387	12801	G	A	0,998778	2021-07-27	United States
ORF1ab_314_L	ORF1ab	314	SRR15350387	14408	C	T	0,293112	2021-07-27	United States
ORF1ab_662_S	ORF1ab	662	SRR15350387	15451	G	A	0,784727	2021-07-27	United States
ORF1ab_1000_L	ORF1ab	1000	SRR15350387	16466	C	T	0,999728	2021-07-27	United States
ORF1ab_1918_V	ORF1ab	1918	SRR15350387	19220	C	T	0,999652	2021-07-27	United States
S_19_R	S	19	SRR15350387	21618	C	G	0,771982	2021-07-27	United States
S_142_D	S	142	SRR15350387	21987	G	A	0,999446	2021-07-27	United States
S_156_NA	S	156	SRR15350387	22028	G	-AGTTCA	0,996257	2021-07-27	United States
S_243_S	S	243	SRR15350387	22289	G	T	0,982353	2021-07-27	United States
S_255_F	S	255	SRR15350387	22326	C	T	0,989986	2021-07-27	United States
S_452_R	S	452	SRR15350387	22917	T	G	0,99898	2021-07-27	United States
S_478_K	S	478	SRR15350387	22995	C	A	0,677434	2021-07-27	United States
S_614_G	S	614	SRR15350387	23403	A	G	0,999912	2021-07-27	United States
S_681_R	S	681	SRR15350387	23604	C	G	0,999531	2021-07-27	United States
S_950_N	S	950	SRR15350387	24410	G	A	0,9997	2021-07-27	United States
ORF3a_26_L	ORF3a	26	SRR15350387	25469	C	T	0,999715	2021-07-27	United States
ORF3a_239_Q	ORF3a	239	SRR15350387	26107	G	C	0,671954	2021-07-27	United States
M_82_T	M	82	SRR15350387	26767	T	C	0,99388	2021-07-27	United States
ORF7a_82_A	ORF7a	82	SRR15350387	27638	T	C	0,999431	2021-07-27	United States
ORF7a_120_I	ORF7a	120	SRR15350387	27752	C	T	0,999715	2021-07-27	United States
ORF7b_40_I	ORF7b	40	SRR15350387	27874	C	T	0,731392	2021-07-27	United States
ORF8_118_NA	ORF8	118	SRR15350387	28247	A	-GATTTC	0,997325	2021-07-27	United States
N_63_G	N	63	SRR15350387	28461	A	G	0,999713	2021-07-27	United States
N_203_M	N	203	SRR15350387	28881	G	T	0,999352	2021-07-27	United States
N_215_C	N	215	SRR15350387	28916	G	T	0,999073	2021-07-27	United States
N_377_Y	N	377	SRR15350387	29402	G	T	0,999708	2021-07-27	United States
N_415_G	N	415	SRR15350387	29517	A	G	0,0688469	2021-07-27	United States
ORF1ab_1306_S	ORF1ab	1306	SRR15350388	4181	G	T	0,998905	2021-07-22	United States
ORF1ab_2046_L	ORF1ab	2046	SRR15350388	6402	C	T	0,800669	2021-07-22	United States
ORF1ab_2287_S	ORF1ab	2287	SRR15350388	7124	C	T	0,99916	2021-07-22	United States
ORF1ab_2930_L	ORF1ab	2930	SRR15350388	9053	G	T	0,999382	2021-07-22	United States
ORF1ab_3255_I	ORF1ab	3255	SRR15350388	10029	C	T	0,218772	2021-07-22	United States
ORF1ab_3646_A	ORF1ab	3646	SRR15350388	11201	A	G	0,933556	2021-07-22	United States
ORF1ab_4308_T	ORF1ab	4308	SRR15350388	13188	T	C	0,7941	2021-07-22	United States
ORF1ab_314_L	ORF1ab	314	SRR15350388	14408	C	T	0,324631	2021-07-22	United States
ORF1ab_662_S	ORF1ab	662	SRR15350388	15451	G	A	0,786664	2021-07-22	United States
ORF1ab_1000_L	ORF1ab	1000	SRR15350388	16466	C	T	0,99964	2021-07-22	United States
ORF1ab_1918_V	ORF1ab	1918	SRR15350388	19220	C	T	0,998438	2021-07-22	United States
S_19_R	S	19	SRR15350388	21618	C	G	0,883863	2021-07-22	United States
S_95_I	S	95	SRR15350388	21846	C	T	1	2021-07-22	United States
S_142_D	S	142	SRR15350388	21987	G	A	0,99964	2021-07-22	United States
S_156_NA	S	156	SRR15350388	22028	G	-AGTTCA	0,997454	2021-07-22	United States
S_452_R	S	452	SRR15350388	22917	T	G	0,999483	2021-07-22	United States
S_478_K	S	478	SRR15350388	22995	C	A	0,614557	2021-07-22	United States
S_614_G	S	614	SRR15350388	23403	A	G	0,998554	2021-07-22	United States
S_681_R	S	681	SRR15350388	23604	C	G	0,999541	2021-07-22	United States
S_950_N	S	950	SRR15350388	24410	G	A	0,999911	2021-07-22	United States
ORF3a_26_L	ORF3a	26	SRR15350388	25469	C	T	0,99943	2021-07-22	United States
M_82_T	M	82	SRR15350388	26767	T	C	0,990868	2021-07-22	United States
ORF7a_82_A	ORF7a	82	SRR15350388	27638	T	C	0,999079	2021-07-22	United States
ORF7a_120_I	ORF7a	120	SRR15350388	27752	C	T	0,999831	2021-07-22	United States
ORF7b_39_*	ORF7b	39	SRR15350388	27870	G	T	0,878501	2021-07-22	United States
ORF7b_40_I	ORF7b	40	SRR15350388	27874	C	T	0,875519	2021-07-22	United States
ORF8_118_NA	ORF8	118	SRR15350388	28247	A	-GATTTC	0,996777	2021-07-22	United States
N_63_G	N	63	SRR15350388	28461	A	G	0,9993	2021-07-22	United States
N_203_M	N	203	SRR15350388	28881	G	T	0,999302	2021-07-22	United States
N_215_C	N	215	SRR15350388	28916	G	T	0,998958	2021-07-22	United States
N_377_Y	N	377	SRR15350388	29402	G	T	0,999605	2021-07-22	United States
ORF1ab_1640_L	ORF1ab	1640	SRR15350391	5184	C	T	0,972067	2021-07-21	United States
ORF1ab_1977_L	ORF1ab	1977	SRR15350391	6195	C	T	0,980567	2021-07-21	United States
ORF1ab_3209_V	ORF1ab	3209	SRR15350391	9891	C	T	0,995482	2021-07-21	United States
ORF1ab_3718_A	ORF1ab	3718	SRR15350391	11418	T	C	0,995842	2021-07-21	United States
ORF1ab_3750_I	ORF1ab	3750	SRR15350391	11514	C	T	0,992563	2021-07-21	United States
ORF1ab_314_L	ORF1ab	314	SRR15350391	14408	C	T	0,305011	2021-07-21	United States
ORF1ab_662_S	ORF1ab	662	SRR15350391	15451	G	A	0,861261	2021-07-21	United States
ORF1ab_1000_L	ORF1ab	1000	SRR15350391	16466	C	T	0,998479	2021-07-21	United States
S_19_R	S	19	SRR15350391	21618	C	G	0,99784	2021-07-21	United States
S_142_D	S	142	SRR15350391	21987	G	A	1	2021-07-21	United States
S_156_NA	S	156	SRR15350391	22028	G	-AGTTCA	0,985612	2021-07-21	United States
S_452_R	S	452	SRR15350391	22917	T	G	1	2021-07-21	United States
S_478_K	S	478	SRR15350391	22995	C	A	0,801917	2021-07-21	United States
S_614_G	S	614	SRR15350391	23403	A	G	1	2021-07-21	United States
S_681_R	S	681	SRR15350391	23604	C	G	1	2021-07-21	United States
S_950_N	S	950	SRR15350391	24410	G	A	1	2021-07-21	United States
S_1074_S	S	1074	SRR15350391	24783	A	G	0,988873	2021-07-21	United States
S_1264_L	S	1264	SRR15350391	25352	G	T	0,986223	2021-07-21	United States
ORF3a_26_L	ORF3a	26	SRR15350391	25469	C	T	0,999709	2021-07-21	United States
ORF3a_219_F	ORF3a	219	SRR15350391	26049	G	T	0,990879	2021-07-21	United States
ORF3a_258_L	ORF3a	258	SRR15350391	26165	C	T	0,0846373	2021-07-21	United States
M_82_T	M	82	SRR15350391	26767	T	C	0,987842	2021-07-21	United States
ORF6_48_N	ORF6	48	SRR15350391	27345	A	T	0,974359	2021-07-21	United States
ORF7a_120_I	ORF7a	120	SRR15350391	27752	C	T	1	2021-07-21	United States
ORF8_118_NA	ORF8	118	SRR15350391	28247	A	-GATTTC	0,994031	2021-07-21	United States
N_63_G	N	63	SRR15350391	28461	A	G	1	2021-07-21	United States
N_203_M	N	203	SRR15350391	28881	G	T	1	2021-07-21	United States
N_377_Y	N	377	SRR15350391	29402	G	T	0,999088	2021-07-21	United States
ORF1ab_519_S	ORF1ab	519	SRR15350392	1820	G	A	0,994962	2021-07-27	United States
ORF1ab_1306_S	ORF1ab	1306	SRR15350392	4181	G	T	0,998983	2021-07-27	United States
ORF1ab_2046_L	ORF1ab	2046	SRR15350392	6402	C	T	0,605669	2021-07-27	United States
ORF1ab_2287_S	ORF1ab	2287	SRR15350392	7124	C	T	0,999323	2021-07-27	United States
ORF1ab_2355_S	ORF1ab	2355	SRR15350392	7328	G	T	0,0938722	2021-07-27	United States
ORF1ab_2930_L	ORF1ab	2930	SRR15350392	9053	G	T	0,999385	2021-07-27	United States
ORF1ab_3255_I	ORF1ab	3255	SRR15350392	10029	C	T	0,280562	2021-07-27	United States
ORF1ab_3646_A	ORF1ab	3646	SRR15350392	11201	A	G	0,881541	2021-07-27	United States
ORF1ab_314_L	ORF1ab	314	SRR15350392	14408	C	T	0,219102	2021-07-27	United States
ORF1ab_662_S	ORF1ab	662	SRR15350392	15451	G	A	0,770653	2021-07-27	United States
ORF1ab_1000_L	ORF1ab	1000	SRR15350392	16466	C	T	0,999537	2021-07-27	United States
ORF1ab_1918_V	ORF1ab	1918	SRR15350392	19220	C	T	0,999088	2021-07-27	United States
S_19_R	S	19	SRR15350392	21618	C	G	0,73727	2021-07-27	United States
S_112_L	S	112	SRR15350392	21897	C	T	0,998487	2021-07-27	United States
S_142_D	S	142	SRR15350392	21987	G	A	0,999738	2021-07-27	United States
S_156_NA	S	156	SRR15350392	22028	G	-AGTTCA	0,996066	2021-07-27	United States
S_452_R	S	452	SRR15350392	22917	T	G	0,998983	2021-07-27	United States
S_478_K	S	478	SRR15350392	22995	C	A	0,784395	2021-07-27	United States
S_614_G	S	614	SRR15350392	23403	A	G	1	2021-07-27	United States
S_681_R	S	681	SRR15350392	23604	C	G	0,99952	2021-07-27	United States
S_950_N	S	950	SRR15350392	24410	G	A	0,999827	2021-07-27	United States
ORF3a_26_L	ORF3a	26	SRR15350392	25469	C	T	0,999584	2021-07-27	United States
ORF3a_239_Q	ORF3a	239	SRR15350392	26107	G	C	0,741851	2021-07-27	United States
M_52_T	M	52	SRR15350392	26677	T	C	0,995055	2021-07-27	United States
M_82_T	M	82	SRR15350392	26767	T	C	0,99454	2021-07-27	United States
ORF7a_82_A	ORF7a	82	SRR15350392	27638	T	C	0,999707	2021-07-27	United States
ORF7a_120_I	ORF7a	120	SRR15350392	27752	C	T	0,999178	2021-07-27	United States
ORF7b_40_I	ORF7b	40	SRR15350392	27874	C	T	0,587802	2021-07-27	United States
ORF8_118_NA	ORF8	118	SRR15350392	28247	A	-GATTTC	0,997682	2021-07-27	United States
N_63_G	N	63	SRR15350392	28461	A	G	0,999697	2021-07-27	United States
N_203_M	N	203	SRR15350392	28881	G	T	0,999616	2021-07-27	United States
N_215_C	N	215	SRR15350392	28916	G	T	0,99901	2021-07-27	United States
N_377_Y	N	377	SRR15350392	29402	G	T	0,99945	2021-07-27	United States
ORF1ab_934_D	ORF1ab	934	SRR15350397	3066	G	A	0,999181	2021-07-26	United States
ORF1ab_1640_L	ORF1ab	1640	SRR15350397	5184	C	T	0,950728	2021-07-26	United States
ORF1ab_2355_S	ORF1ab	2355	SRR15350397	7328	G	T	0,0847818	2021-07-26	United States
ORF1ab_3209_V	ORF1ab	3209	SRR15350397	9891	C	T	0,999161	2021-07-26	United States
ORF1ab_3718_A	ORF1ab	3718	SRR15350397	11418	T	C	0,998774	2021-07-26	United States
ORF1ab_3750_I	ORF1ab	3750	SRR15350397	11514	C	T	0,989023	2021-07-26	United States
ORF1ab_314_L	ORF1ab	314	SRR15350397	14408	C	T	0,315694	2021-07-26	United States
ORF1ab_662_S	ORF1ab	662	SRR15350397	15451	G	A	0,759967	2021-07-26	United States
ORF1ab_1000_L	ORF1ab	1000	SRR15350397	16466	C	T	0,999662	2021-07-26	United States
S_19_R	S	19	SRR15350397	21618	C	G	0,548693	2021-07-26	United States
S_142_D	S	142	SRR15350397	21987	G	A	0,999926	2021-07-26	United States
S_156_NA	S	156	SRR15350397	22028	G	-AGTTCA	0,997234	2021-07-26	United States
S_222_V	S	222	SRR15350397	22227	C	T	1	2021-07-26	United States
S_452_R	S	452	SRR15350397	22917	T	G	0,99964	2021-07-26	United States
S_478_K	S	478	SRR15350397	22995	C	A	0,672768	2021-07-26	United States
S_614_G	S	614	SRR15350397	23403	A	G	0,999699	2021-07-26	United States
S_681_R	S	681	SRR15350397	23604	C	G	0,9996	2021-07-26	United States
S_831_S	S	831	SRR15350397	24053	G	T	0,999289	2021-07-26	United States
S_950_N	S	950	SRR15350397	24410	G	A	0,999599	2021-07-26	United States
S_1264_L	S	1264	SRR15350397	25352	G	T	0,992653	2021-07-26	United States
ORF3a_26_L	ORF3a	26	SRR15350397	25469	C	T	0,999795	2021-07-26	United States
M_82_T	M	82	SRR15350397	26767	T	C	0,994713	2021-07-26	United States
ORF6_48_N	ORF6	48	SRR15350397	27345	A	T	0,999169	2021-07-26	United States
ORF7a_82_A	ORF7a	82	SRR15350397	27638	T	C	0,999744	2021-07-26	United States
ORF7a_89_I	ORF7a	89	SRR15350397	27659	G	T	0,796892	2021-07-26	United States
ORF7a_120_I	ORF7a	120	SRR15350397	27752	C	T	0,999398	2021-07-26	United States
ORF8_65_V	ORF8	65	SRR15350397	28087	C	T	0,998373	2021-07-26	United States
ORF8_118_NA	ORF8	118	SRR15350397	28247	A	-GATTTC	0,997349	2021-07-26	United States
N_63_G	N	63	SRR15350397	28461	A	G	0,999687	2021-07-26	United States
N_203_M	N	203	SRR15350397	28881	G	T	0,9996	2021-07-26	United States
N_247_I	N	247	SRR15350397	29013	C	T	0,997995	2021-07-26	United States
N_365_L	N	365	SRR15350397	29367	C	T	0,955575	2021-07-26	United States
N_377_Y	N	377	SRR15350397	29402	G	T	0,999664	2021-07-26	United States
ORF1ab_1029_G	ORF1ab	1029	SRR15350399	3350	A	G	0,994495	2021-07-27	United States
ORF1ab_1056_L	ORF1ab	1056	SRR15350399	3431	G	T	0,995799	2021-07-27	United States
ORF1ab_1306_S	ORF1ab	1306	SRR15350399	4181	G	T	0,997959	2021-07-27	United States
ORF1ab_2046_L	ORF1ab	2046	SRR15350399	6402	C	T	0,760987	2021-07-27	United States
ORF1ab_2287_S	ORF1ab	2287	SRR15350399	7124	C	T	0,999041	2021-07-27	United States
ORF1ab_2554_V	ORF1ab	2554	SRR15350399	7926	C	T	0,997872	2021-07-27	United States
ORF1ab_2930_L	ORF1ab	2930	SRR15350399	9053	G	T	0,998502	2021-07-27	United States
ORF1ab_3085_V	ORF1ab	3085	SRR15350399	9518	T	G	0,996181	2021-07-27	United States
ORF1ab_3255_I	ORF1ab	3255	SRR15350399	10029	C	T	0,231899	2021-07-27	United States
ORF1ab_3603_NA	ORF1ab	3603	SRR15350399	11074	C	+T	0,0683501	2021-07-27	United States
ORF1ab_3606_NA	ORF1ab	3606	SRR15350399	11082	T	-G	0,111993	2021-07-27	United States
ORF1ab_3606_F	ORF1ab	3606	SRR15350399	11083	G	T	0,995859	2021-07-27	United States
ORF1ab_3646_A	ORF1ab	3646	SRR15350399	11201	A	G	0,925472	2021-07-27	United States
ORF1ab_183_V	ORF1ab	183	SRR15350399	14014	T	G	0,996667	2021-07-27	United States
ORF1ab_314_L	ORF1ab	314	SRR15350399	14408	C	T	0,369467	2021-07-27	United States
ORF1ab_662_S	ORF1ab	662	SRR15350399	15451	G	A	0,827789	2021-07-27	United States
ORF1ab_1000_L	ORF1ab	1000	SRR15350399	16466	C	T	0,999546	2021-07-27	United States
ORF1ab_1318_R	ORF1ab	1318	SRR15350399	17420	A	G	0,997092	2021-07-27	United States
ORF1ab_1918_V	ORF1ab	1918	SRR15350399	19220	C	T	0,998695	2021-07-27	United States
S_19_R	S	19	SRR15350399	21618	C	G	0,893554	2021-07-27	United States
S_142_D	S	142	SRR15350399	21987	G	A	0,999593	2021-07-27	United States
S_156_NA	S	156	SRR15350399	22028	G	-AGTTCA	0,995878	2021-07-27	United States
S_452_R	S	452	SRR15350399	22917	T	G	0,998991	2021-07-27	United States
S_478_K	S	478	SRR15350399	22995	C	A	0,681123	2021-07-27	United States
S_614_G	S	614	SRR15350399	23403	A	G	0,999794	2021-07-27	United States
S_681_R	S	681	SRR15350399	23604	C	G	0,998584	2021-07-27	United States
S_950_N	S	950	SRR15350399	24410	G	A	0,999703	2021-07-27	United States
ORF3a_26_L	ORF3a	26	SRR15350399	25469	C	T	0,999585	2021-07-27	United States
M_82_T	M	82	SRR15350399	26767	T	C	0,993052	2021-07-27	United States
ORF7a_68_S	ORF7a	68	SRR15350399	27595	C	T	0,997088	2021-07-27	United States
ORF7a_82_A	ORF7a	82	SRR15350399	27638	T	C	0,999195	2021-07-27	United States
ORF7a_120_I	ORF7a	120	SRR15350399	27752	C	T	1	2021-07-27	United States
ORF7b_40_I	ORF7b	40	SRR15350399	27874	C	T	0,656151	2021-07-27	United States
ORF8_118_NA	ORF8	118	SRR15350399	28247	A	-GATTTC	0,995238	2021-07-27	United States
N_63_G	N	63	SRR15350399	28461	A	G	0,999728	2021-07-27	United States
N_203_M	N	203	SRR15350399	28881	G	T	0,999852	2021-07-27	United States
N_215_C	N	215	SRR15350399	28916	G	T	0,997535	2021-07-27	United States
N_377_Y	N	377	SRR15350399	29402	G	T	0,999677	2021-07-27	United States
ORF1ab_591_V	ORF1ab	591	SRR15350400	2037	C	T	0,99757	2021-07-28	United States
ORF1ab_687_D	ORF1ab	687	SRR15350400	2325	C	A	0,942415	2021-07-28	United States
ORF1ab_1306_S	ORF1ab	1306	SRR15350400	4181	G	T	0,999253	2021-07-28	United States
ORF1ab_2046_L	ORF1ab	2046	SRR15350400	6402	C	T	0,598469	2021-07-28	United States
ORF1ab_2287_S	ORF1ab	2287	SRR15350400	7124	C	T	0,999451	2021-07-28	United States
ORF1ab_2554_V	ORF1ab	2554	SRR15350400	7926	C	T	0,998493	2021-07-28	United States
ORF1ab_2930_L	ORF1ab	2930	SRR15350400	9053	G	T	0,998195	2021-07-28	United States
ORF1ab_3255_I	ORF1ab	3255	SRR15350400	10029	C	T	0,192287	2021-07-28	United States
ORF1ab_3646_A	ORF1ab	3646	SRR15350400	11201	A	G	0,945629	2021-07-28	United States
ORF1ab_183_V	ORF1ab	183	SRR15350400	14014	T	G	0,996821	2021-07-28	United States
ORF1ab_314_L	ORF1ab	314	SRR15350400	14408	C	T	0,291989	2021-07-28	United States
ORF1ab_662_S	ORF1ab	662	SRR15350400	15451	G	A	0,826312	2021-07-28	United States
ORF1ab_1000_L	ORF1ab	1000	SRR15350400	16466	C	T	0,999651	2021-07-28	United States
ORF1ab_1041_C	ORF1ab	1041	SRR15350400	16588	G	T	0,996799	2021-07-28	United States
ORF1ab_1918_V	ORF1ab	1918	SRR15350400	19220	C	T	0,999125	2021-07-28	United States
S_19_R	S	19	SRR15350400	21618	C	G	0,846318	2021-07-28	United States
S_142_D	S	142	SRR15350400	21987	G	A	1	2021-07-28	United States
S_156_NA	S	156	SRR15350400	22028	G	-AGTTCA	0,997699	2021-07-28	United States
S_452_R	S	452	SRR15350400	22917	T	G	0,998613	2021-07-28	United States
S_478_K	S	478	SRR15350400	22995	C	A	0,626425	2021-07-28	United States
S_614_G	S	614	SRR15350400	23403	A	G	0,999508	2021-07-28	United States
S_681_R	S	681	SRR15350400	23604	C	G	0,99963	2021-07-28	United States
S_950_N	S	950	SRR15350400	24410	G	A	0,999699	2021-07-28	United States
ORF3a_26_L	ORF3a	26	SRR15350400	25469	C	T	0,999687	2021-07-28	United States
M_82_T	M	82	SRR15350400	26767	T	C	0,989973	2021-07-28	United States
ORF7a_82_A	ORF7a	82	SRR15350400	27638	T	C	0,999625	2021-07-28	United States
ORF7a_120_I	ORF7a	120	SRR15350400	27752	C	T	0,998835	2021-07-28	United States
ORF7b_40_I	ORF7b	40	SRR15350400	27874	C	T	0,666446	2021-07-28	United States
ORF8_118_NA	ORF8	118	SRR15350400	28247	A	-GATTTC	0,997248	2021-07-28	United States
N_63_G	N	63	SRR15350400	28461	A	G	0,999514	2021-07-28	United States
N_203_M	N	203	SRR15350400	28881	G	T	0,999428	2021-07-28	United States
N_215_C	N	215	SRR15350400	28916	G	T	0,998523	2021-07-28	United States
N_377_Y	N	377	SRR15350400	29402	G	T	0,999382	2021-07-28	United States
ORF1ab_1306_S	ORF1ab	1306	SRR15350402	4181	G	T	0,999218	2021-07-27	United States
ORF1ab_2046_L	ORF1ab	2046	SRR15350402	6402	C	T	0,704887	2021-07-27	United States
ORF1ab_2287_S	ORF1ab	2287	SRR15350402	7124	C	T	0,998998	2021-07-27	United States
ORF1ab_2930_L	ORF1ab	2930	SRR15350402	9053	G	T	0,998863	2021-07-27	United States
ORF1ab_3095_R	ORF1ab	3095	SRR15350402	9549	C	G	0,360268	2021-07-27	United States
ORF1ab_3096_S	ORF1ab	3096	SRR15350402	9551	C	T	0,361275	2021-07-27	United States
ORF1ab_3255_I	ORF1ab	3255	SRR15350402	10029	C	T	0,274186	2021-07-27	United States
ORF1ab_3646_A	ORF1ab	3646	SRR15350402	11201	A	G	0,929808	2021-07-27	United States
ORF1ab_314_L	ORF1ab	314	SRR15350402	14408	C	T	0,349847	2021-07-27	United States
ORF1ab_662_S	ORF1ab	662	SRR15350402	15451	G	A	0,766203	2021-07-27	United States
ORF1ab_1000_L	ORF1ab	1000	SRR15350402	16466	C	T	0,99952	2021-07-27	United States
ORF1ab_1257_V	ORF1ab	1257	SRR15350402	17236	A	G	0,996392	2021-07-27	United States
ORF1ab_1918_V	ORF1ab	1918	SRR15350402	19220	C	T	0,999302	2021-07-27	United States
S_19_R	S	19	SRR15350402	21618	C	G	0,877458	2021-07-27	United States
S_142_D	S	142	SRR15350402	21987	G	A	0,999895	2021-07-27	United States
S_156_NA	S	156	SRR15350402	22028	G	-AGTTCA	0,997252	2021-07-27	United States
S_452_R	S	452	SRR15350402	22917	T	G	0,998599	2021-07-27	United States
S_478_K	S	478	SRR15350402	22995	C	A	0,705712	2021-07-27	United States
S_614_G	S	614	SRR15350402	23403	A	G	0,999026	2021-07-27	United States
S_681_R	S	681	SRR15350402	23604	C	G	0,999347	2021-07-27	United States
S_950_N	S	950	SRR15350402	24410	G	A	0,999162	2021-07-27	United States
ORF3a_18_V	ORF3a	18	SRR15350402	25445	G	T	0,0904362	2021-07-27	United States
ORF3a_26_L	ORF3a	26	SRR15350402	25469	C	T	0,999527	2021-07-27	United States
M_82_T	M	82	SRR15350402	26767	T	C	0,99531	2021-07-27	United States
ORF7a_82_A	ORF7a	82	SRR15350402	27638	T	C	0,999189	2021-07-27	United States
ORF7a_120_I	ORF7a	120	SRR15350402	27752	C	T	0,999795	2021-07-27	United States
ORF7b_40_I	ORF7b	40	SRR15350402	27874	C	T	0,659697	2021-07-27	United States
ORF8_118_NA	ORF8	118	SRR15350402	28247	A	-GATTTC	0,996328	2021-07-27	United States
N_63_G	N	63	SRR15350402	28461	A	G	0,999108	2021-07-27	United States
N_203_M	N	203	SRR15350402	28881	G	T	0,99968	2021-07-27	United States
N_215_C	N	215	SRR15350402	28916	G	T	0,999195	2021-07-27	United States
ORF1ab_1170_H	ORF1ab	1170	SRR15350404	3774	G	A	0,941577	2021-07-28	United States
ORF1ab_1306_S	ORF1ab	1306	SRR15350404	4181	G	T	0,983099	2021-07-28	United States
ORF1ab_2046_L	ORF1ab	2046	SRR15350404	6402	C	T	0,440199	2021-07-28	United States
ORF1ab_2287_S	ORF1ab	2287	SRR15350404	7124	C	T	0,996407	2021-07-28	United States
ORF1ab_2592_G	ORF1ab	2592	SRR15350404	8040	A	G	0,959707	2021-07-28	United States
ORF1ab_2930_L	ORF1ab	2930	SRR15350404	9053	G	T	0,962733	2021-07-28	United States
ORF1ab_3255_I	ORF1ab	3255	SRR15350404	10029	C	T	0,181172	2021-07-28	United States
ORF1ab_3646_A	ORF1ab	3646	SRR15350404	11201	A	G	0,96648	2021-07-28	United States
ORF1ab_314_L	ORF1ab	314	SRR15350404	14408	C	T	0,321712	2021-07-28	United States
ORF1ab_662_S	ORF1ab	662	SRR15350404	15451	G	A	0,763945	2021-07-28	United States
ORF1ab_1000_L	ORF1ab	1000	SRR15350404	16466	C	T	1	2021-07-28	United States
ORF1ab_1257_V	ORF1ab	1257	SRR15350404	17236	A	G	0,992892	2021-07-28	United States
ORF1ab_1918_V	ORF1ab	1918	SRR15350404	19220	C	T	0,967652	2021-07-28	United States
S_19_R	S	19	SRR15350404	21618	C	G	0,725166	2021-07-28	United States
S_142_D	S	142	SRR15350404	21987	G	A	1	2021-07-28	United States
S_156_NA	S	156	SRR15350404	22028	G	-AGTTCA	1	2021-07-28	United States
S_452_R	S	452	SRR15350404	22917	T	G	1	2021-07-28	United States
S_478_K	S	478	SRR15350404	22995	C	A	0,832258	2021-07-28	United States
S_614_G	S	614	SRR15350404	23403	A	G	1	2021-07-28	United States
S_681_R	S	681	SRR15350404	23604	C	G	1	2021-07-28	United States
S_950_N	S	950	SRR15350404	24410	G	A	1	2021-07-28	United States
ORF3a_26_L	ORF3a	26	SRR15350404	25469	C	T	1	2021-07-28	United States
M_82_T	M	82	SRR15350404	26767	T	C	0,996721	2021-07-28	United States
ORF7a_120_I	ORF7a	120	SRR15350404	27752	C	T	1	2021-07-28	United States
ORF7b_40_I	ORF7b	40	SRR15350404	27874	C	T	0,702532	2021-07-28	United States
ORF8_118_NA	ORF8	118	SRR15350404	28247	A	-GATTTC	0,998791	2021-07-28	United States
N_63_G	N	63	SRR15350404	28461	A	G	1	2021-07-28	United States
N_203_M	N	203	SRR15350404	28881	G	T	0,998264	2021-07-28	United States
N_215_C	N	215	SRR15350404	28916	G	T	0,986301	2021-07-28	United States
N_377_Y	N	377	SRR15350404	29402	G	T	1	2021-07-28	United States
ORF1ab_1306_S	ORF1ab	1306	SRR15350405	4181	G	T	0,998901	2021-07-28	United States
ORF1ab_2046_L	ORF1ab	2046	SRR15350405	6402	C	T	0,639494	2021-07-28	United States
ORF1ab_2287_S	ORF1ab	2287	SRR15350405	7124	C	T	0,999001	2021-07-28	United States
ORF1ab_2355_S	ORF1ab	2355	SRR15350405	7328	G	T	0,0638298	2021-07-28	United States
ORF1ab_2930_L	ORF1ab	2930	SRR15350405	9053	G	T	0,996848	2021-07-28	United States
ORF1ab_3255_I	ORF1ab	3255	SRR15350405	10029	C	T	0,168374	2021-07-28	United States
ORF1ab_3646_A	ORF1ab	3646	SRR15350405	11201	A	G	0,964332	2021-07-28	United States
ORF1ab_314_L	ORF1ab	314	SRR15350405	14408	C	T	0,360457	2021-07-28	United States
ORF1ab_662_S	ORF1ab	662	SRR15350405	15451	G	A	0,8023	2021-07-28	United States
ORF1ab_1000_L	ORF1ab	1000	SRR15350405	16466	C	T	0,999716	2021-07-28	United States
ORF1ab_1257_V	ORF1ab	1257	SRR15350405	17236	A	G	0,996817	2021-07-28	United States
ORF1ab_1918_V	ORF1ab	1918	SRR15350405	19220	C	T	0,998717	2021-07-28	United States
S_19_R	S	19	SRR15350405	21618	C	G	0,798226	2021-07-28	United States
S_142_D	S	142	SRR15350405	21987	G	A	0,999098	2021-07-28	United States
S_156_NA	S	156	SRR15350405	22028	G	-AGTTCA	0,997893	2021-07-28	United States
S_452_R	S	452	SRR15350405	22917	T	G	0,999454	2021-07-28	United States
S_478_K	S	478	SRR15350405	22995	C	A	0,574057	2021-07-28	United States
S_614_G	S	614	SRR15350405	23403	A	G	0,999913	2021-07-28	United States
S_681_R	S	681	SRR15350405	23604	C	G	0,999335	2021-07-28	United States
S_950_N	S	950	SRR15350405	24410	G	A	0,99939	2021-07-28	United States
ORF3a_26_L	ORF3a	26	SRR15350405	25469	C	T	0,99973	2021-07-28	United States
M_82_T	M	82	SRR15350405	26767	T	C	0,994565	2021-07-28	United States
ORF7a_82_A	ORF7a	82	SRR15350405	27638	T	C	0,999721	2021-07-28	United States
ORF7a_120_I	ORF7a	120	SRR15350405	27752	C	T	0,999922	2021-07-28	United States
ORF7b_40_I	ORF7b	40	SRR15350405	27874	C	T	0,78722	2021-07-28	United States
ORF8_25_Y	ORF8	25	SRR15350405	27967	G	A	0,993944	2021-07-28	United States
ORF8_118_NA	ORF8	118	SRR15350405	28247	A	-GATTTC	0,996754	2021-07-28	United States
N_63_G	N	63	SRR15350405	28461	A	G	0,999576	2021-07-28	United States
N_203_M	N	203	SRR15350405	28881	G	T	0,999637	2021-07-28	United States
N_215_C	N	215	SRR15350405	28916	G	T	0,999043	2021-07-28	United States
N_377_Y	N	377	SRR15350405	29402	G	T	0,999871	2021-07-28	United States
ORF1ab_1306_S	ORF1ab	1306	SRR15350406	4181	G	T	0,998685	2021-07-28	United States
ORF1ab_2046_L	ORF1ab	2046	SRR15350406	6402	C	T	0,745405	2021-07-28	United States
ORF1ab_2287_S	ORF1ab	2287	SRR15350406	7124	C	T	0,998729	2021-07-28	United States
ORF1ab_2355_S	ORF1ab	2355	SRR15350406	7328	G	T	0,0606159	2021-07-28	United States
ORF1ab_2930_L	ORF1ab	2930	SRR15350406	9053	G	T	0,998012	2021-07-28	United States
ORF1ab_3255_I	ORF1ab	3255	SRR15350406	10029	C	T	0,222512	2021-07-28	United States
ORF1ab_3646_A	ORF1ab	3646	SRR15350406	11201	A	G	0,933255	2021-07-28	United States
ORF1ab_314_L	ORF1ab	314	SRR15350406	14408	C	T	0,343688	2021-07-28	United States
ORF1ab_662_S	ORF1ab	662	SRR15350406	15451	G	A	0,793132	2021-07-28	United States
ORF1ab_1000_L	ORF1ab	1000	SRR15350406	16466	C	T	0,999648	2021-07-28	United States
ORF1ab_1257_V	ORF1ab	1257	SRR15350406	17236	A	G	0,997393	2021-07-28	United States
ORF1ab_1918_V	ORF1ab	1918	SRR15350406	19220	C	T	0,998752	2021-07-28	United States
S_19_R	S	19	SRR15350406	21618	C	G	0,788218	2021-07-28	United States
S_142_D	S	142	SRR15350406	21987	G	A	0,999515	2021-07-28	United States
S_156_NA	S	156	SRR15350406	22028	G	-AGTTCA	0,997573	2021-07-28	United States
S_452_R	S	452	SRR15350406	22917	T	G	0,99925	2021-07-28	United States
S_478_K	S	478	SRR15350406	22995	C	A	0,652952	2021-07-28	United States
S_614_G	S	614	SRR15350406	23403	A	G	0,999746	2021-07-28	United States
S_681_R	S	681	SRR15350406	23604	C	G	0,999668	2021-07-28	United States
S_950_N	S	950	SRR15350406	24410	G	A	0,999871	2021-07-28	United States
ORF3a_26_L	ORF3a	26	SRR15350406	25469	C	T	0,999701	2021-07-28	United States
M_82_T	M	82	SRR15350406	26767	T	C	0,993073	2021-07-28	United States
ORF7a_82_A	ORF7a	82	SRR15350406	27638	T	C	0,999834	2021-07-28	United States
ORF7a_120_I	ORF7a	120	SRR15350406	27752	C	T	0,999705	2021-07-28	United States
ORF7b_40_I	ORF7b	40	SRR15350406	27874	C	T	0,654879	2021-07-28	United States
ORF8_118_NA	ORF8	118	SRR15350406	28247	A	-GATTTC	0,997934	2021-07-28	United States
N_63_G	N	63	SRR15350406	28461	A	G	0,999499	2021-07-28	United States
N_203_M	N	203	SRR15350406	28881	G	T	0,999576	2021-07-28	United States
N_215_C	N	215	SRR15350406	28916	G	T	0,997944	2021-07-28	United States
N_377_Y	N	377	SRR15350406	29402	G	T	0,999747	2021-07-28	United States
ORF1ab_1306_S	ORF1ab	1306	SRR15350408	4181	G	T	0,998443	2021-07-27	United States
ORF1ab_2046_L	ORF1ab	2046	SRR15350408	6402	C	T	0,88139	2021-07-27	United States
ORF1ab_2125_Y	ORF1ab	2125	SRR15350408	6638	C	T	0,991283	2021-07-27	United States
ORF1ab_2287_S	ORF1ab	2287	SRR15350408	7124	C	T	0,99894	2021-07-27	United States
ORF1ab_2554_V	ORF1ab	2554	SRR15350408	7926	C	T	0,998049	2021-07-27	United States
ORF1ab_2930_L	ORF1ab	2930	SRR15350408	9053	G	T	0,995069	2021-07-27	United States
ORF1ab_3255_I	ORF1ab	3255	SRR15350408	10029	C	T	0,167614	2021-07-27	United States
ORF1ab_3646_A	ORF1ab	3646	SRR15350408	11201	A	G	0,947407	2021-07-27	United States
ORF1ab_183_V	ORF1ab	183	SRR15350408	14014	T	G	0,998449	2021-07-27	United States
ORF1ab_314_L	ORF1ab	314	SRR15350408	14408	C	T	0,547565	2021-07-27	United States
ORF1ab_662_S	ORF1ab	662	SRR15350408	15451	G	A	0,86651	2021-07-27	United States
ORF1ab_1000_L	ORF1ab	1000	SRR15350408	16466	C	T	0,999345	2021-07-27	United States
ORF1ab_1087_Y	ORF1ab	1087	SRR15350408	16726	C	T	0,997711	2021-07-27	United States
ORF1ab_1918_V	ORF1ab	1918	SRR15350408	19220	C	T	0,99847	2021-07-27	United States
S_19_R	S	19	SRR15350408	21618	C	G	0,92311	2021-07-27	United States
S_142_D	S	142	SRR15350408	21987	G	A	0,999766	2021-07-27	United States
S_156_NA	S	156	SRR15350408	22028	G	-AGTTCA	0,996848	2021-07-27	United States
S_452_R	S	452	SRR15350408	22917	T	G	0,999343	2021-07-27	United States
S_478_K	S	478	SRR15350408	22995	C	A	0,491778	2021-07-27	United States
S_614_G	S	614	SRR15350408	23403	A	G	0,999572	2021-07-27	United States
S_681_R	S	681	SRR15350408	23604	C	G	0,999334	2021-07-27	United States
S_950_N	S	950	SRR15350408	24410	G	A	0,999381	2021-07-27	United States
ORF3a_26_L	ORF3a	26	SRR15350408	25469	C	T	0,999465	2021-07-27	United States
M_82_T	M	82	SRR15350408	26767	T	C	0,992164	2021-07-27	United States
ORF7a_82_A	ORF7a	82	SRR15350408	27638	T	C	0,999249	2021-07-27	United States
ORF7a_120_I	ORF7a	120	SRR15350408	27752	C	T	0,999806	2021-07-27	United States
ORF7b_40_I	ORF7b	40	SRR15350408	27874	C	T	0,7939	2021-07-27	United States
ORF8_60_F	ORF8	60	SRR15350408	28073	G	T	0,340778	2021-07-27	United States
ORF8_118_NA	ORF8	118	SRR15350408	28247	A	-GATTTC	0,993718	2021-07-27	United States
N_63_G	N	63	SRR15350408	28461	A	G	0,998548	2021-07-27	United States
N_144_H	N	144	SRR15350408	28703	G	C	0,994606	2021-07-27	United States
N_203_M	N	203	SRR15350408	28881	G	T	0,99919	2021-07-27	United States
N_215_C	N	215	SRR15350408	28916	G	T	0,998033	2021-07-27	United States
N_377_Y	N	377	SRR15350408	29402	G	T	0,99744	2021-07-27	United States
ORF1ab_261_N	ORF1ab	261	SRR15350410	1048	G	T	0,987993	2021-07-28	United States
ORF1ab_1306_S	ORF1ab	1306	SRR15350410	4181	G	T	0,987755	2021-07-28	United States
ORF1ab_2046_L	ORF1ab	2046	SRR15350410	6402	C	T	0,580981	2021-07-28	United States
ORF1ab_2287_S	ORF1ab	2287	SRR15350410	7124	C	T	0,995935	2021-07-28	United States
ORF1ab_2930_L	ORF1ab	2930	SRR15350410	9053	G	T	0,993421	2021-07-28	United States
ORF1ab_3255_I	ORF1ab	3255	SRR15350410	10029	C	T	0,168821	2021-07-28	United States
ORF1ab_3646_A	ORF1ab	3646	SRR15350410	11201	A	G	0,95473	2021-07-28	United States
ORF1ab_314_L	ORF1ab	314	SRR15350410	14408	C	T	0,31136	2021-07-28	United States
ORF1ab_662_S	ORF1ab	662	SRR15350410	15451	G	A	0,793408	2021-07-28	United States
ORF1ab_1000_L	ORF1ab	1000	SRR15350410	16466	C	T	0,998146	2021-07-28	United States
ORF1ab_1397_I	ORF1ab	1397	SRR15350410	17658	G	T	0,968872	2021-07-28	United States
ORF1ab_1918_V	ORF1ab	1918	SRR15350410	19220	C	T	0,995595	2021-07-28	United States
S_19_R	S	19	SRR15350410	21618	C	G	0,823579	2021-07-28	United States
S_142_D	S	142	SRR15350410	21987	G	A	1	2021-07-28	United States
S_156_NA	S	156	SRR15350410	22028	G	-AGTTCA	0,983871	2021-07-28	United States
S_452_R	S	452	SRR15350410	22917	T	G	1	2021-07-28	United States
S_478_K	S	478	SRR15350410	22995	C	A	0,789474	2021-07-28	United States
S_614_G	S	614	SRR15350410	23403	A	G	1	2021-07-28	United States
S_681_R	S	681	SRR15350410	23604	C	G	1	2021-07-28	United States
S_950_N	S	950	SRR15350410	24410	G	A	1	2021-07-28	United States
ORF3a_26_L	ORF3a	26	SRR15350410	25469	C	T	0,999337	2021-07-28	United States
ORF3a_238_Y	ORF3a	238	SRR15350410	26104	G	T	0,996759	2021-07-28	United States
M_82_T	M	82	SRR15350410	26767	T	C	1	2021-07-28	United States
ORF7a_82_A	ORF7a	82	SRR15350410	27638	T	C	1	2021-07-28	United States
ORF7a_120_I	ORF7a	120	SRR15350410	27752	C	T	1	2021-07-28	United States
ORF7b_40_I	ORF7b	40	SRR15350410	27874	C	T	0,718978	2021-07-28	United States
ORF8_118_NA	ORF8	118	SRR15350410	28247	A	-GATTTC	0,996992	2021-07-28	United States
N_63_G	N	63	SRR15350410	28461	A	G	1	2021-07-28	United States
N_203_M	N	203	SRR15350410	28881	G	T	1	2021-07-28	United States
N_215_C	N	215	SRR15350410	28916	G	T	0,998127	2021-07-28	United States
N_377_Y	N	377	SRR15350410	29402	G	T	1	2021-07-28	United States
ORF1ab_767_K	ORF1ab	767	SRR15350414	2564	G	A	0,99688	2021-07-27	United States
ORF1ab_1228_G	ORF1ab	1228	SRR15350414	3948	A	G	0,997187	2021-07-27	United States
ORF1ab_1306_S	ORF1ab	1306	SRR15350414	4181	G	T	0,999001	2021-07-27	United States
ORF1ab_2046_L	ORF1ab	2046	SRR15350414	6402	C	T	0,62717	2021-07-27	United States
ORF1ab_2188_F	ORF1ab	2188	SRR15350414	6828	C	T	0,996106	2021-07-27	United States
ORF1ab_2287_S	ORF1ab	2287	SRR15350414	7124	C	T	0,999667	2021-07-27	United States
ORF1ab_2930_L	ORF1ab	2930	SRR15350414	9053	G	T	0,998862	2021-07-27	United States
ORF1ab_3255_I	ORF1ab	3255	SRR15350414	10029	C	T	0,284789	2021-07-27	United States
ORF1ab_3646_A	ORF1ab	3646	SRR15350414	11201	A	G	0,892364	2021-07-27	United States
ORF1ab_3766_F	ORF1ab	3766	SRR15350414	11562	G	T	0,938863	2021-07-27	United States
ORF1ab_314_L	ORF1ab	314	SRR15350414	14408	C	T	0,246053	2021-07-27	United States
ORF1ab_662_S	ORF1ab	662	SRR15350414	15451	G	A	0,780595	2021-07-27	United States
ORF1ab_1000_L	ORF1ab	1000	SRR15350414	16466	C	T	0,99936	2021-07-27	United States
ORF1ab_1918_V	ORF1ab	1918	SRR15350414	19220	C	T	0,998396	2021-07-27	United States
S_19_R	S	19	SRR15350414	21618	C	G	0,862952	2021-07-27	United States
S_142_D	S	142	SRR15350414	21987	G	A	1	2021-07-27	United States
S_156_NA	S	156	SRR15350414	22028	G	-AGTTCA	0,999083	2021-07-27	United States
S_452_R	S	452	SRR15350414	22917	T	G	0,998908	2021-07-27	United States
S_478_K	S	478	SRR15350414	22995	C	A	0,779749	2021-07-27	United States
S_614_G	S	614	SRR15350414	23403	A	G	1	2021-07-27	United States
S_681_R	S	681	SRR15350414	23604	C	G	0,999293	2021-07-27	United States
S_950_N	S	950	SRR15350414	24410	G	A	0,999591	2021-07-27	United States
ORF3a_26_L	ORF3a	26	SRR15350414	25469	C	T	0,999536	2021-07-27	United States
ORF3a_108_F	ORF3a	108	SRR15350414	25714	C	T	0,994728	2021-07-27	United States
ORF3a_239_Q	ORF3a	239	SRR15350414	26107	G	C	0,709224	2021-07-27	United States
M_82_T	M	82	SRR15350414	26767	T	C	0,992282	2021-07-27	United States
ORF7a_82_A	ORF7a	82	SRR15350414	27638	T	C	0,998695	2021-07-27	United States
ORF7a_120_I	ORF7a	120	SRR15350414	27752	C	T	0,999463	2021-07-27	United States
ORF7b_40_I	ORF7b	40	SRR15350414	27874	C	T	0,585756	2021-07-27	United States
ORF8_118_NA	ORF8	118	SRR15350414	28247	A	-GATTTC	0,993412	2021-07-27	United States
N_63_G	N	63	SRR15350414	28461	A	G	0,999606	2021-07-27	United States
N_203_M	N	203	SRR15350414	28881	G	T	1	2021-07-27	United States
N_215_C	N	215	SRR15350414	28916	G	T	0,997611	2021-07-27	United States
N_377_Y	N	377	SRR15350414	29402	G	T	0,9994	2021-07-27	United States
ORF1ab_1306_S	ORF1ab	1306	SRR15350417	4181	G	T	0,999145	2021-07-28	United States
ORF1ab_2046_L	ORF1ab	2046	SRR15350417	6402	C	T	0,728292	2021-07-28	United States
ORF1ab_2287_S	ORF1ab	2287	SRR15350417	7124	C	T	0,998719	2021-07-28	United States
ORF1ab_2355_S	ORF1ab	2355	SRR15350417	7328	G	T	0,0618921	2021-07-28	United States
ORF1ab_2530_S	ORF1ab	2530	SRR15350417	7854	A	G	0,0551528	2021-07-28	United States
ORF1ab_2855_V	ORF1ab	2855	SRR15350417	8829	C	T	0,994383	2021-07-28	United States
ORF1ab_2930_L	ORF1ab	2930	SRR15350417	9053	G	T	0,996586	2021-07-28	United States
ORF1ab_3255_I	ORF1ab	3255	SRR15350417	10029	C	T	0,202398	2021-07-28	United States
ORF1ab_3646_A	ORF1ab	3646	SRR15350417	11201	A	G	0,955316	2021-07-28	United States
ORF1ab_314_L	ORF1ab	314	SRR15350417	14408	C	T	0,335509	2021-07-28	United States
ORF1ab_662_S	ORF1ab	662	SRR15350417	15451	G	A	0,794491	2021-07-28	United States
ORF1ab_1000_L	ORF1ab	1000	SRR15350417	16466	C	T	0,999614	2021-07-28	United States
ORF1ab_1847_S	ORF1ab	1847	SRR15350417	19006	G	T	0,992437	2021-07-28	United States
ORF1ab_1918_V	ORF1ab	1918	SRR15350417	19220	C	T	0,998822	2021-07-28	United States
S_19_R	S	19	SRR15350417	21618	C	G	0,745384	2021-07-28	United States
S_95_I	S	95	SRR15350417	21846	C	T	1	2021-07-28	United States
S_142_D	S	142	SRR15350417	21987	G	A	0,999684	2021-07-28	United States
S_156_NA	S	156	SRR15350417	22028	G	-AGTTCA	0,999374	2021-07-28	United States
S_452_R	S	452	SRR15350417	22917	T	G	0,998786	2021-07-28	United States
S_478_K	S	478	SRR15350417	22995	C	A	0,644812	2021-07-28	United States
S_614_G	S	614	SRR15350417	23403	A	G	1	2021-07-28	United States
S_675_H	S	675	SRR15350417	23587	G	C	0,994113	2021-07-28	United States
S_681_R	S	681	SRR15350417	23604	C	G	0,999565	2021-07-28	United States
S_950_N	S	950	SRR15350417	24410	G	A	0,999799	2021-07-28	United States
ORF3a_26_L	ORF3a	26	SRR15350417	25469	C	T	0,999542	2021-07-28	United States
M_82_T	M	82	SRR15350417	26767	T	C	0,992891	2021-07-28	United States
ORF7a_82_A	ORF7a	82	SRR15350417	27638	T	C	1	2021-07-28	United States
ORF7a_120_I	ORF7a	120	SRR15350417	27752	C	T	1	2021-07-28	United States
ORF7b_40_I	ORF7b	40	SRR15350417	27874	C	T	0,756037	2021-07-28	United States
ORF8_118_NA	ORF8	118	SRR15350417	28247	A	-GATTTC	0,997338	2021-07-28	United States
N_63_G	N	63	SRR15350417	28461	A	G	0,999813	2021-07-28	United States
N_203_M	N	203	SRR15350417	28881	G	T	0,998946	2021-07-28	United States
N_215_C	N	215	SRR15350417	28916	G	T	0,998381	2021-07-28	United States
N_377_Y	N	377	SRR15350417	29402	G	T	0,999389	2021-07-28	United States
ORF1ab_1306_S	ORF1ab	1306	SRR15350419	4181	G	T	0,99865	2021-07-28	United States
ORF1ab_2046_L	ORF1ab	2046	SRR15350419	6402	C	T	0,598989	2021-07-28	United States
ORF1ab_2287_S	ORF1ab	2287	SRR15350419	7124	C	T	0,999235	2021-07-28	United States
ORF1ab_2355_S	ORF1ab	2355	SRR15350419	7328	G	T	0,0656489	2021-07-28	United States
ORF1ab_2554_V	ORF1ab	2554	SRR15350419	7926	C	T	0,992462	2021-07-28	United States
ORF1ab_2930_L	ORF1ab	2930	SRR15350419	9053	G	T	0,996889	2021-07-28	United States
ORF1ab_3255_I	ORF1ab	3255	SRR15350419	10029	C	T	0,145309	2021-07-28	United States
ORF1ab_3646_A	ORF1ab	3646	SRR15350419	11201	A	G	0,958554	2021-07-28	United States
ORF1ab_183_V	ORF1ab	183	SRR15350419	14014	T	G	0,99467	2021-07-28	United States
ORF1ab_314_L	ORF1ab	314	SRR15350419	14408	C	T	0,277002	2021-07-28	United States
ORF1ab_662_S	ORF1ab	662	SRR15350419	15451	G	A	0,753679	2021-07-28	United States
ORF1ab_1000_L	ORF1ab	1000	SRR15350419	16466	C	T	0,99964	2021-07-28	United States
ORF1ab_1918_V	ORF1ab	1918	SRR15350419	19220	C	T	0,998386	2021-07-28	United States
S_19_R	S	19	SRR15350419	21618	C	G	0,834422	2021-07-28	United States
S_142_D	S	142	SRR15350419	21987	G	A	0,999459	2021-07-28	United States
S_156_NA	S	156	SRR15350419	22028	G	-AGTTCA	0,997821	2021-07-28	United States
S_452_R	S	452	SRR15350419	22917	T	G	0,999147	2021-07-28	United States
S_478_K	S	478	SRR15350419	22995	C	A	0,732347	2021-07-28	United States
S_614_G	S	614	SRR15350419	23403	A	G	0,999396	2021-07-28	United States
S_681_R	S	681	SRR15350419	23604	C	G	1	2021-07-28	United States
S_950_N	S	950	SRR15350419	24410	G	A	0,999817	2021-07-28	United States
ORF3a_26_L	ORF3a	26	SRR15350419	25469	C	T	0,999333	2021-07-28	United States
M_82_T	M	82	SRR15350419	26767	T	C	0,993319	2021-07-28	United States
ORF7a_82_A	ORF7a	82	SRR15350419	27638	T	C	0,99954	2021-07-28	United States
ORF7a_120_I	ORF7a	120	SRR15350419	27752	C	T	0,999704	2021-07-28	United States
ORF7b_40_I	ORF7b	40	SRR15350419	27874	C	T	0,682412	2021-07-28	United States
ORF8_118_NA	ORF8	118	SRR15350419	28247	A	-GATTTC	0,996998	2021-07-28	United States
N_63_G	N	63	SRR15350419	28461	A	G	0,999679	2021-07-28	United States
N_203_M	N	203	SRR15350419	28881	G	T	0,999259	2021-07-28	United States
N_215_C	N	215	SRR15350419	28916	G	T	0,999066	2021-07-28	United States
N_377_Y	N	377	SRR15350419	29402	G	T	0,999286	2021-07-28	United States
ORF1ab_1306_S	ORF1ab	1306	SRR15350420	4181	G	T	0,999423	2021-07-28	United States
ORF1ab_2046_L	ORF1ab	2046	SRR15350420	6402	C	T	0,791511	2021-07-28	United States
ORF1ab_2287_S	ORF1ab	2287	SRR15350420	7124	C	T	0,999381	2021-07-28	United States
ORF1ab_2355_S	ORF1ab	2355	SRR15350420	7328	G	T	0,0704365	2021-07-28	United States
ORF1ab_2930_L	ORF1ab	2930	SRR15350420	9053	G	T	0,998938	2021-07-28	United States
ORF1ab_3079_V	ORF1ab	3079	SRR15350420	9501	C	T	0,996165	2021-07-28	United States
ORF1ab_3255_I	ORF1ab	3255	SRR15350420	10029	C	T	0,196014	2021-07-28	United States
ORF1ab_3646_A	ORF1ab	3646	SRR15350420	11201	A	G	0,932375	2021-07-28	United States
ORF1ab_314_L	ORF1ab	314	SRR15350420	14408	C	T	0,403152	2021-07-28	United States
ORF1ab_662_S	ORF1ab	662	SRR15350420	15451	G	A	0,830744	2021-07-28	United States
ORF1ab_1000_L	ORF1ab	1000	SRR15350420	16466	C	T	0,999591	2021-07-28	United States
ORF1ab_1257_V	ORF1ab	1257	SRR15350420	17236	A	G	0,997931	2021-07-28	United States
ORF1ab_1918_V	ORF1ab	1918	SRR15350420	19220	C	T	0,99939	2021-07-28	United States
S_19_R	S	19	SRR15350420	21618	C	G	0,849518	2021-07-28	United States
S_142_D	S	142	SRR15350420	21987	G	A	0,99965	2021-07-28	United States
S_156_NA	S	156	SRR15350420	22028	G	-AGTTCA	0,998325	2021-07-28	United States
S_452_R	S	452	SRR15350420	22917	T	G	0,999278	2021-07-28	United States
S_478_K	S	478	SRR15350420	22995	C	A	0,62547	2021-07-28	United States
S_614_G	S	614	SRR15350420	23403	A	G	0,999749	2021-07-28	United States
S_681_R	S	681	SRR15350420	23604	C	G	0,999689	2021-07-28	United States
S_950_N	S	950	SRR15350420	24410	G	A	0,999775	2021-07-28	United States
ORF3a_26_L	ORF3a	26	SRR15350420	25469	C	T	0,99976	2021-07-28	United States
M_82_T	M	82	SRR15350420	26767	T	C	0,993821	2021-07-28	United States
ORF7a_11_I	ORF7a	11	SRR15350420	27425	C	T	0,788211	2021-07-28	United States
ORF7a_82_A	ORF7a	82	SRR15350420	27638	T	C	0,999647	2021-07-28	United States
ORF7a_120_I	ORF7a	120	SRR15350420	27752	C	T	0,999591	2021-07-28	United States
ORF7b_40_I	ORF7b	40	SRR15350420	27874	C	T	0,680973	2021-07-28	United States
ORF8_118_NA	ORF8	118	SRR15350420	28247	A	-GATTTC	0,99775	2021-07-28	United States
N_63_G	N	63	SRR15350420	28461	A	G	0,999597	2021-07-28	United States
N_203_M	N	203	SRR15350420	28881	G	T	0,999615	2021-07-28	United States
N_215_C	N	215	SRR15350420	28916	G	T	0,998943	2021-07-28	United States
N_377_Y	N	377	SRR15350420	29402	G	T	0,999676	2021-07-28	United States
ORF1ab_1306_S	ORF1ab	1306	SRR15350421	4181	G	T	0,999289	2021-07-28	United States
ORF1ab_2046_L	ORF1ab	2046	SRR15350421	6402	C	T	0,608097	2021-07-28	United States
ORF1ab_2287_S	ORF1ab	2287	SRR15350421	7124	C	T	0,999222	2021-07-28	United States
ORF1ab_2355_S	ORF1ab	2355	SRR15350421	7328	G	T	0,0918316	2021-07-28	United States
ORF1ab_2930_L	ORF1ab	2930	SRR15350421	9053	G	T	0,998888	2021-07-28	United States
ORF1ab_3255_I	ORF1ab	3255	SRR15350421	10029	C	T	0,183298	2021-07-28	United States
ORF1ab_3646_A	ORF1ab	3646	SRR15350421	11201	A	G	0,961183	2021-07-28	United States
ORF1ab_314_L	ORF1ab	314	SRR15350421	14408	C	T	0,282703	2021-07-28	United States
ORF1ab_662_S	ORF1ab	662	SRR15350421	15451	G	A	0,76159	2021-07-28	United States
ORF1ab_1000_L	ORF1ab	1000	SRR15350421	16466	C	T	0,99944	2021-07-28	United States
ORF1ab_1257_V	ORF1ab	1257	SRR15350421	17236	A	G	0,998442	2021-07-28	United States
ORF1ab_1918_V	ORF1ab	1918	SRR15350421	19220	C	T	0,99925	2021-07-28	United States
S_19_R	S	19	SRR15350421	21618	C	G	0,76146	2021-07-28	United States
S_142_D	S	142	SRR15350421	21987	G	A	0,999797	2021-07-28	United States
S_156_NA	S	156	SRR15350421	22028	G	-AGTTCA	0,995918	2021-07-28	United States
S_452_R	S	452	SRR15350421	22917	T	G	0,999264	2021-07-28	United States
S_478_K	S	478	SRR15350421	22995	C	A	0,710055	2021-07-28	United States
S_614_G	S	614	SRR15350421	23403	A	G	0,999634	2021-07-28	United States
S_681_R	S	681	SRR15350421	23604	C	G	0,999516	2021-07-28	United States
S_950_N	S	950	SRR15350421	24410	G	A	0,999672	2021-07-28	United States
ORF3a_26_L	ORF3a	26	SRR15350421	25469	C	T	0,999724	2021-07-28	United States
M_82_T	M	82	SRR15350421	26767	T	C	0,992905	2021-07-28	United States
ORF7a_82_A	ORF7a	82	SRR15350421	27638	T	C	0,99936	2021-07-28	United States
ORF7a_120_I	ORF7a	120	SRR15350421	27752	C	T	0,999696	2021-07-28	United States
ORF7b_40_I	ORF7b	40	SRR15350421	27874	C	T	0,646626	2021-07-28	United States
ORF8_118_NA	ORF8	118	SRR15350421	28247	A	-GATTTC	0,997047	2021-07-28	United States
N_63_G	N	63	SRR15350421	28461	A	G	0,999698	2021-07-28	United States
N_203_M	N	203	SRR15350421	28881	G	T	0,999666	2021-07-28	United States
N_215_C	N	215	SRR15350421	28916	G	T	0,998925	2021-07-28	United States
N_377_Y	N	377	SRR15350421	29402	G	T	0,999545	2021-07-28	United States
ORF1ab_1064_C	ORF1ab	1064	SRR15350422	3456	A	G	0,68848	2021-07-28	United States
ORF1ab_1306_S	ORF1ab	1306	SRR15350422	4181	G	T	0,998871	2021-07-28	United States
ORF1ab_2046_L	ORF1ab	2046	SRR15350422	6402	C	T	0,623384	2021-07-28	United States
ORF1ab_2287_S	ORF1ab	2287	SRR15350422	7124	C	T	0,999153	2021-07-28	United States
ORF1ab_2355_S	ORF1ab	2355	SRR15350422	7328	G	T	0,0615322	2021-07-28	United States
ORF1ab_2930_L	ORF1ab	2930	SRR15350422	9053	G	T	0,998208	2021-07-28	United States
ORF1ab_3255_I	ORF1ab	3255	SRR15350422	10029	C	T	0,202062	2021-07-28	United States
ORF1ab_3646_A	ORF1ab	3646	SRR15350422	11201	A	G	0,940065	2021-07-28	United States
ORF1ab_314_L	ORF1ab	314	SRR15350422	14408	C	T	0,32541	2021-07-28	United States
ORF1ab_662_S	ORF1ab	662	SRR15350422	15451	G	A	0,795758	2021-07-28	United States
ORF1ab_1000_L	ORF1ab	1000	SRR15350422	16466	C	T	0,999527	2021-07-28	United States
ORF1ab_1219_S	ORF1ab	1219	SRR15350422	17122	G	T	0,933829	2021-07-28	United States
ORF1ab_1918_V	ORF1ab	1918	SRR15350422	19220	C	T	0,999077	2021-07-28	United States
S_19_R	S	19	SRR15350422	21618	C	G	0,759821	2021-07-28	United States
S_95_I	S	95	SRR15350422	21846	C	T	1	2021-07-28	United States
S_142_D	S	142	SRR15350422	21987	G	A	1	2021-07-28	United States
S_156_NA	S	156	SRR15350422	22028	G	-AGTTCA	0,997941	2021-07-28	United States
S_452_R	S	452	SRR15350422	22917	T	G	0,998439	2021-07-28	United States
S_478_K	S	478	SRR15350422	22995	C	A	0,719799	2021-07-28	United States
S_614_G	S	614	SRR15350422	23403	A	G	1	2021-07-28	United States
S_681_R	S	681	SRR15350422	23604	C	G	0,999657	2021-07-28	United States
S_950_N	S	950	SRR15350422	24410	G	A	0,999733	2021-07-28	United States
ORF3a_26_L	ORF3a	26	SRR15350422	25469	C	T	0,999741	2021-07-28	United States
M_82_T	M	82	SRR15350422	26767	T	C	0,994385	2021-07-28	United States
ORF7a_82_A	ORF7a	82	SRR15350422	27638	T	C	0,99927	2021-07-28	United States
ORF7a_120_I	ORF7a	120	SRR15350422	27752	C	T	1	2021-07-28	United States
ORF7b_40_I	ORF7b	40	SRR15350422	27874	C	T	0,580992	2021-07-28	United States
ORF8_31_F	ORF8	31	SRR15350422	27985	A	T	0,991331	2021-07-28	United States
ORF8_118_NA	ORF8	118	SRR15350422	28247	A	-GATTTC	0,997589	2021-07-28	United States
N_63_G	N	63	SRR15350422	28461	A	G	0,999435	2021-07-28	United States
N_203_M	N	203	SRR15350422	28881	G	T	0,999343	2021-07-28	United States
N_215_C	N	215	SRR15350422	28916	G	T	0,998956	2021-07-28	United States
N_377_Y	N	377	SRR15350422	29402	G	T	0,99967	2021-07-28	United States
ORF1ab_1001_I	ORF1ab	1001	SRR15350424	3267	C	T	0,997069	2021-07-27	United States
ORF1ab_1014_T	ORF1ab	1014	SRR15350424	3306	T	C	0,996455	2021-07-27	United States
ORF1ab_1708_D	ORF1ab	1708	SRR15350424	5388	C	A	1	2021-07-27	United States
ORF1ab_2230_T	ORF1ab	2230	SRR15350424	6954	T	C	0,996408	2021-07-27	United States
ORF1ab_3674_NA	ORF1ab	3674	SRR15350424	11287	G	-TCTGGTTTT	0,994887	2021-07-27	United States
ORF1ab_3829_F	ORF1ab	3829	SRR15350424	11750	C	T	0,495481	2021-07-27	United States
ORF1ab_4087_I	ORF1ab	4087	SRR15350424	12525	C	T	0,997079	2021-07-27	United States
ORF1ab_218_L	ORF1ab	218	SRR15350424	14120	C	T	0,996993	2021-07-27	United States
ORF1ab_314_L	ORF1ab	314	SRR15350424	14408	C	T	0,434705	2021-07-27	United States
ORF1ab_1681_F	ORF1ab	1681	SRR15350424	18508	C	T	0,665372	2021-07-27	United States
ORF1ab_2028_V	ORF1ab	2028	SRR15350424	19550	C	T	0,199775	2021-07-27	United States
S_68_NA	S	68	SRR15350424	21764	A	-TACATG	0,990161	2021-07-27	United States
S_143_NA	S	143	SRR15350424	21990	T	-TTA	0,989117	2021-07-27	United States
S_501_Y	S	501	SRR15350424	23063	A	T	0,997416	2021-07-27	United States
S_520_S	S	520	SRR15350424	23120	G	T	0,998812	2021-07-27	United States
S_570_D	S	570	SRR15350424	23271	C	A	0,758832	2021-07-27	United States
S_614_G	S	614	SRR15350424	23403	A	G	1	2021-07-27	United States
S_681_H	S	681	SRR15350424	23604	C	A	0,996639	2021-07-27	United States
S_716_I	S	716	SRR15350424	23709	C	T	0,997597	2021-07-27	United States
S_982_A	S	982	SRR15350424	24506	T	G	0,995082	2021-07-27	United States
S_1118_H	S	1118	SRR15350424	24914	G	C	0,998951	2021-07-27	United States
ORF3a_112_F	ORF3a	112	SRR15350424	25726	G	T	0,355772	2021-07-27	United States
E_73_F	E	73	SRR15350424	26461	C	T	0,50813	2021-07-27	United States
ORF8_27_*	ORF8	27	SRR15350424	27972	C	T	0,998066	2021-07-27	United States
ORF8_52_I	ORF8	52	SRR15350424	28048	G	T	0,998773	2021-07-27	United States
ORF8_68_*	ORF8	68	SRR15350424	28095	A	T	0,995061	2021-07-27	United States
ORF8_73_C	ORF8	73	SRR15350424	28111	A	G	0,940036	2021-07-27	United States
N_3_H	N	3	SRR15350424	28280	G	C	0,996092	2021-07-27	United States
N_3_V	N	3	SRR15350424	28281	A	T	0,99699	2021-07-27	United States
N_3_E	N	3	SRR15350424	28282	T	A	0,996116	2021-07-27	United States
N_203_K	N	203	SRR15350424	28881	G	A	0,995929	2021-07-27	United States
N_204_R	N	204	SRR15350424	28883	G	C	0,995438	2021-07-27	United States
N_235_F	N	235	SRR15350424	28977	C	T	0,996326	2021-07-27	United States
ORF1ab_1306_S	ORF1ab	1306	SRR15350426	4181	G	T	0,998932	2021-07-27	United States
ORF1ab_2046_L	ORF1ab	2046	SRR15350426	6402	C	T	0,597565	2021-07-27	United States
ORF1ab_2125_Y	ORF1ab	2125	SRR15350426	6638	C	T	0,971278	2021-07-27	United States
ORF1ab_2287_S	ORF1ab	2287	SRR15350426	7124	C	T	0,998596	2021-07-27	United States
ORF1ab_2554_V	ORF1ab	2554	SRR15350426	7926	C	T	0,995227	2021-07-27	United States
ORF1ab_2930_L	ORF1ab	2930	SRR15350426	9053	G	T	0,996711	2021-07-27	United States
ORF1ab_3255_I	ORF1ab	3255	SRR15350426	10029	C	T	0,253117	2021-07-27	United States
ORF1ab_3646_A	ORF1ab	3646	SRR15350426	11201	A	G	0,922031	2021-07-27	United States
ORF1ab_183_V	ORF1ab	183	SRR15350426	14014	T	G	0,994851	2021-07-27	United States
ORF1ab_314_L	ORF1ab	314	SRR15350426	14408	C	T	0,278581	2021-07-27	United States
ORF1ab_662_S	ORF1ab	662	SRR15350426	15451	G	A	0,773756	2021-07-27	United States
ORF1ab_1000_L	ORF1ab	1000	SRR15350426	16466	C	T	0,999883	2021-07-27	United States
ORF1ab_1087_Y	ORF1ab	1087	SRR15350426	16726	C	T	0,994801	2021-07-27	United States
ORF1ab_1918_V	ORF1ab	1918	SRR15350426	19220	C	T	0,998095	2021-07-27	United States
S_19_R	S	19	SRR15350426	21618	C	G	0,912674	2021-07-27	United States
S_142_D	S	142	SRR15350426	21987	G	A	1	2021-07-27	United States
S_156_NA	S	156	SRR15350426	22028	G	-AGTTCA	0,996416	2021-07-27	United States
S_452_R	S	452	SRR15350426	22917	T	G	1	2021-07-27	United States
S_478_K	S	478	SRR15350426	22995	C	A	0,790947	2021-07-27	United States
S_614_G	S	614	SRR15350426	23403	A	G	1	2021-07-27	United States
S_681_R	S	681	SRR15350426	23604	C	G	1	2021-07-27	United States
S_950_N	S	950	SRR15350426	24410	G	A	0,999827	2021-07-27	United States
ORF3a_26_L	ORF3a	26	SRR15350426	25469	C	T	0,999741	2021-07-27	United States
M_82_T	M	82	SRR15350426	26767	T	C	0,993692	2021-07-27	United States
ORF7a_82_A	ORF7a	82	SRR15350426	27638	T	C	1	2021-07-27	United States
ORF7a_120_I	ORF7a	120	SRR15350426	27752	C	T	1	2021-07-27	United States
ORF7b_40_I	ORF7b	40	SRR15350426	27874	C	T	0,552673	2021-07-27	United States
ORF8_60_F	ORF8	60	SRR15350426	28073	G	T	0,441757	2021-07-27	United States
ORF8_118_NA	ORF8	118	SRR15350426	28247	A	-GATTTC	0,993474	2021-07-27	United States
N_63_G	N	63	SRR15350426	28461	A	G	1	2021-07-27	United States
N_203_M	N	203	SRR15350426	28881	G	T	1	2021-07-27	United States
N_215_C	N	215	SRR15350426	28916	G	T	0,996305	2021-07-27	United States
N_377_Y	N	377	SRR15350426	29402	G	T	0,9997	2021-07-27	United States
ORF1ab_1064_C	ORF1ab	1064	SRR15350428	3456	A	G	0,7249	2021-07-28	United States
ORF1ab_1306_S	ORF1ab	1306	SRR15350428	4181	G	T	0,99912	2021-07-28	United States
ORF1ab_2046_L	ORF1ab	2046	SRR15350428	6402	C	T	0,596781	2021-07-28	United States
ORF1ab_2287_S	ORF1ab	2287	SRR15350428	7124	C	T	0,99945	2021-07-28	United States
ORF1ab_2355_S	ORF1ab	2355	SRR15350428	7328	G	T	0,0793358	2021-07-28	United States
ORF1ab_2930_L	ORF1ab	2930	SRR15350428	9053	G	T	0,998617	2021-07-28	United States
ORF1ab_3255_I	ORF1ab	3255	SRR15350428	10029	C	T	0,137323	2021-07-28	United States
ORF1ab_3646_A	ORF1ab	3646	SRR15350428	11201	A	G	0,970553	2021-07-28	United States
ORF1ab_314_L	ORF1ab	314	SRR15350428	14408	C	T	0,195106	2021-07-28	United States
ORF1ab_662_S	ORF1ab	662	SRR15350428	15451	G	A	0,75572	2021-07-28	United States
ORF1ab_1000_L	ORF1ab	1000	SRR15350428	16466	C	T	0,999361	2021-07-28	United States
ORF1ab_1219_S	ORF1ab	1219	SRR15350428	17122	G	T	0,958817	2021-07-28	United States
ORF1ab_1918_V	ORF1ab	1918	SRR15350428	19220	C	T	0,99934	2021-07-28	United States
S_19_R	S	19	SRR15350428	21618	C	G	0,788688	2021-07-28	United States
S_95_I	S	95	SRR15350428	21846	C	T	0,997275	2021-07-28	United States
S_142_D	S	142	SRR15350428	21987	G	A	0,999692	2021-07-28	United States
S_156_NA	S	156	SRR15350428	22028	G	-AGTTCA	0,997188	2021-07-28	United States
S_452_R	S	452	SRR15350428	22917	T	G	0,998371	2021-07-28	United States
S_478_K	S	478	SRR15350428	22995	C	A	0,647906	2021-07-28	United States
S_614_G	S	614	SRR15350428	23403	A	G	0,999556	2021-07-28	United States
S_681_R	S	681	SRR15350428	23604	C	G	0,999405	2021-07-28	United States
S_950_N	S	950	SRR15350428	24410	G	A	0,999651	2021-07-28	United States
ORF3a_26_L	ORF3a	26	SRR15350428	25469	C	T	0,999797	2021-07-28	United States
M_82_T	M	82	SRR15350428	26767	T	C	0,992754	2021-07-28	United States
ORF7a_82_A	ORF7a	82	SRR15350428	27638	T	C	0,999683	2021-07-28	United States
ORF7a_120_I	ORF7a	120	SRR15350428	27752	C	T	0,999675	2021-07-28	United States
ORF7b_40_I	ORF7b	40	SRR15350428	27874	C	T	0,681494	2021-07-28	United States
ORF8_31_F	ORF8	31	SRR15350428	27985	A	T	0,996313	2021-07-28	United States
ORF8_118_NA	ORF8	118	SRR15350428	28247	A	-GATTTC	0,997552	2021-07-28	United States
N_63_G	N	63	SRR15350428	28461	A	G	0,9995	2021-07-28	United States
N_203_M	N	203	SRR15350428	28881	G	T	0,999715	2021-07-28	United States
N_215_C	N	215	SRR15350428	28916	G	T	0,999172	2021-07-28	United States
ORF1ab_1306_S	ORF1ab	1306	SRR15350431	4181	G	T	0,999312	2021-07-27	United States
ORF1ab_1466_R	ORF1ab	1466	SRR15350431	4662	T	G	0,190045	2021-07-27	United States
ORF1ab_2046_L	ORF1ab	2046	SRR15350431	6402	C	T	0,785775	2021-07-27	United States
ORF1ab_2287_S	ORF1ab	2287	SRR15350431	7124	C	T	0,999302	2021-07-27	United States
ORF1ab_2355_S	ORF1ab	2355	SRR15350431	7328	G	T	0,0656394	2021-07-27	United States
ORF1ab_2930_L	ORF1ab	2930	SRR15350431	9053	G	T	0,99744	2021-07-27	United States
ORF1ab_3255_I	ORF1ab	3255	SRR15350431	10029	C	T	0,198305	2021-07-27	United States
ORF1ab_3646_A	ORF1ab	3646	SRR15350431	11201	A	G	0,95757	2021-07-27	United States
ORF1ab_3731_V	ORF1ab	3731	SRR15350431	11456	A	G	0,996534	2021-07-27	United States
ORF1ab_129_S	ORF1ab	129	SRR15350431	13853	A	G	0,99594	2021-07-27	United States
ORF1ab_314_L	ORF1ab	314	SRR15350431	14408	C	T	0,362263	2021-07-27	United States
ORF1ab_662_S	ORF1ab	662	SRR15350431	15451	G	A	0,778673	2021-07-27	United States
ORF1ab_1000_L	ORF1ab	1000	SRR15350431	16466	C	T	0,999733	2021-07-27	United States
ORF1ab_1918_V	ORF1ab	1918	SRR15350431	19220	C	T	0,999273	2021-07-27	United States
ORF1ab_2106_L	ORF1ab	2106	SRR15350431	19785	T	G	0,0556113	2021-07-27	United States
S_19_R	S	19	SRR15350431	21618	C	G	0,699151	2021-07-27	United States
S_70_I	S	70	SRR15350431	21770	G	A	0,984222	2021-07-27	United States
S_142_D	S	142	SRR15350431	21987	G	A	0,999436	2021-07-27	United States
S_156_NA	S	156	SRR15350431	22028	G	-AGTTCA	0,995996	2021-07-27	United States
S_452_R	S	452	SRR15350431	22917	T	G	0,99914	2021-07-27	United States
S_478_K	S	478	SRR15350431	22995	C	A	0,543847	2021-07-27	United States
S_614_G	S	614	SRR15350431	23403	A	G	0,99962	2021-07-27	United States
S_681_R	S	681	SRR15350431	23604	C	G	0,999498	2021-07-27	United States
S_950_N	S	950	SRR15350431	24410	G	A	0,999778	2021-07-27	United States
ORF3a_26_L	ORF3a	26	SRR15350431	25469	C	T	0,999669	2021-07-27	United States
ORF3a_210_A	ORF3a	210	SRR15350431	26021	A	C	0,996853	2021-07-27	United States
M_82_T	M	82	SRR15350431	26767	T	C	0,994878	2021-07-27	United States
ORF7a_82_A	ORF7a	82	SRR15350431	27638	T	C	0,999117	2021-07-27	United States
ORF7a_120_I	ORF7a	120	SRR15350431	27752	C	T	0,999725	2021-07-27	United States
ORF7b_40_I	ORF7b	40	SRR15350431	27874	C	T	0,753677	2021-07-27	United States
ORF8_118_NA	ORF8	118	SRR15350431	28247	A	-GATTTC	0,997029	2021-07-27	United States
N_63_G	N	63	SRR15350431	28461	A	G	0,999568	2021-07-27	United States
N_203_M	N	203	SRR15350431	28881	G	T	0,999728	2021-07-27	United States
N_215_C	N	215	SRR15350431	28916	G	T	0,998859	2021-07-27	United States
N_377_Y	N	377	SRR15350431	29402	G	T	0,999283	2021-07-27	United States
ORF1ab_519_S	ORF1ab	519	SRR15350432	1820	G	A	0,995113	2021-07-28	United States
ORF1ab_1306_S	ORF1ab	1306	SRR15350432	4181	G	T	0,998611	2021-07-28	United States
ORF1ab_2046_L	ORF1ab	2046	SRR15350432	6402	C	T	0,681291	2021-07-28	United States
ORF1ab_2287_S	ORF1ab	2287	SRR15350432	7124	C	T	0,9993	2021-07-28	United States
ORF1ab_2355_S	ORF1ab	2355	SRR15350432	7328	G	T	0,0577508	2021-07-28	United States
ORF1ab_2930_L	ORF1ab	2930	SRR15350432	9053	G	T	0,997199	2021-07-28	United States
ORF1ab_3255_I	ORF1ab	3255	SRR15350432	10029	C	T	0,209904	2021-07-28	United States
ORF1ab_3646_A	ORF1ab	3646	SRR15350432	11201	A	G	0,932112	2021-07-28	United States
ORF1ab_314_L	ORF1ab	314	SRR15350432	14408	C	T	0,329897	2021-07-28	United States
ORF1ab_662_S	ORF1ab	662	SRR15350432	15451	G	A	0,800366	2021-07-28	United States
ORF1ab_1000_L	ORF1ab	1000	SRR15350432	16466	C	T	0,999411	2021-07-28	United States
ORF1ab_1257_V	ORF1ab	1257	SRR15350432	17236	A	G	0,995729	2021-07-28	United States
ORF1ab_1918_V	ORF1ab	1918	SRR15350432	19220	C	T	0,998625	2021-07-28	United States
S_19_R	S	19	SRR15350432	21618	C	G	0,728616	2021-07-28	United States
S_142_D	S	142	SRR15350432	21987	G	A	1	2021-07-28	United States
S_156_NA	S	156	SRR15350432	22028	G	-AGTTCA	1	2021-07-28	United States
S_452_R	S	452	SRR15350432	22917	T	G	1	2021-07-28	United States
S_478_K	S	478	SRR15350432	22995	C	A	0,720542	2021-07-28	United States
S_614_G	S	614	SRR15350432	23403	A	G	1	2021-07-28	United States
S_681_R	S	681	SRR15350432	23604	C	G	1	2021-07-28	United States
S_950_N	S	950	SRR15350432	24410	G	A	1	2021-07-28	United States
ORF3a_26_L	ORF3a	26	SRR15350432	25469	C	T	0,999733	2021-07-28	United States
M_82_T	M	82	SRR15350432	26767	T	C	0,998664	2021-07-28	United States
ORF7a_82_A	ORF7a	82	SRR15350432	27638	T	C	1	2021-07-28	United States
ORF7a_120_I	ORF7a	120	SRR15350432	27752	C	T	1	2021-07-28	United States
ORF7b_40_I	ORF7b	40	SRR15350432	27874	C	T	0,695398	2021-07-28	United States
ORF8_118_NA	ORF8	118	SRR15350432	28247	A	-GATTTC	0,997593	2021-07-28	United States
N_63_G	N	63	SRR15350432	28461	A	G	1	2021-07-28	United States
N_147_C	N	147	SRR15350432	28712	G	T	0,146667	2021-07-28	United States
N_203_M	N	203	SRR15350432	28881	G	T	0,998392	2021-07-28	United States
N_215_C	N	215	SRR15350432	28916	G	T	0,997885	2021-07-28	United States
N_377_Y	N	377	SRR15350432	29402	G	T	1	2021-07-28	United States
ORF1ab_1306_S	ORF1ab	1306	SRR15350435	4181	G	T	0,99884	2021-07-27	United States
ORF1ab_2046_L	ORF1ab	2046	SRR15350435	6402	C	T	0,79277	2021-07-27	United States
ORF1ab_2287_S	ORF1ab	2287	SRR15350435	7124	C	T	0,998792	2021-07-27	United States
ORF1ab_2355_S	ORF1ab	2355	SRR15350435	7328	G	T	0,109735	2021-07-27	United States
ORF1ab_2930_L	ORF1ab	2930	SRR15350435	9053	G	T	0,996897	2021-07-27	United States
ORF1ab_3255_I	ORF1ab	3255	SRR15350435	10029	C	T	0,254377	2021-07-27	United States
ORF1ab_3646_A	ORF1ab	3646	SRR15350435	11201	A	G	0,953415	2021-07-27	United States
ORF1ab_314_L	ORF1ab	314	SRR15350435	14408	C	T	0,435623	2021-07-27	United States
ORF1ab_662_S	ORF1ab	662	SRR15350435	15451	G	A	0,824332	2021-07-27	United States
ORF1ab_1000_L	ORF1ab	1000	SRR15350435	16466	C	T	0,99948	2021-07-27	United States
ORF1ab_1257_V	ORF1ab	1257	SRR15350435	17236	A	G	0,997959	2021-07-27	United States
ORF1ab_1918_V	ORF1ab	1918	SRR15350435	19220	C	T	0,999034	2021-07-27	United States
S_19_R	S	19	SRR15350435	21618	C	G	0,797577	2021-07-27	United States
S_142_D	S	142	SRR15350435	21987	G	A	0,999451	2021-07-27	United States
S_156_NA	S	156	SRR15350435	22028	G	-AGTTCA	0,997814	2021-07-27	United States
S_452_R	S	452	SRR15350435	22917	T	G	0,999408	2021-07-27	United States
S_478_K	S	478	SRR15350435	22995	C	A	0,605924	2021-07-27	United States
S_614_G	S	614	SRR15350435	23403	A	G	0,99986	2021-07-27	United States
S_681_R	S	681	SRR15350435	23604	C	G	0,999897	2021-07-27	United States
S_950_N	S	950	SRR15350435	24410	G	A	0,999472	2021-07-27	United States
ORF3a_26_L	ORF3a	26	SRR15350435	25469	C	T	0,999439	2021-07-27	United States
ORF3a_104_S	ORF3a	104	SRR15350435	25702	C	T	0,996962	2021-07-27	United States
M_82_T	M	82	SRR15350435	26767	T	C	0,993649	2021-07-27	United States
ORF7a_82_A	ORF7a	82	SRR15350435	27638	T	C	0,999503	2021-07-27	United States
ORF7a_120_I	ORF7a	120	SRR15350435	27752	C	T	0,999644	2021-07-27	United States
ORF7b_40_I	ORF7b	40	SRR15350435	27874	C	T	0,758824	2021-07-27	United States
ORF8_118_NA	ORF8	118	SRR15350435	28247	A	-GATTTC	0,997039	2021-07-27	United States
N_63_G	N	63	SRR15350435	28461	A	G	0,999603	2021-07-27	United States
N_203_M	N	203	SRR15350435	28881	G	T	0,999564	2021-07-27	United States
N_208_S	N	208	SRR15350435	28895	G	T	0,99673	2021-07-27	United States
N_215_C	N	215	SRR15350435	28916	G	T	0,999235	2021-07-27	United States
N_377_Y	N	377	SRR15350435	29402	G	T	0,99955	2021-07-27	United States
ORF1ab_1146_T	ORF1ab	1146	SRR15350438	3701	G	A	0,99476	2021-07-27	United States
ORF1ab_1640_L	ORF1ab	1640	SRR15350438	5184	C	T	0,961582	2021-07-27	United States
ORF1ab_2355_S	ORF1ab	2355	SRR15350438	7328	G	T	0,0547703	2021-07-27	United States
ORF1ab_3209_V	ORF1ab	3209	SRR15350438	9891	C	T	0,99617	2021-07-27	United States
ORF1ab_3718_A	ORF1ab	3718	SRR15350438	11418	T	C	0,995857	2021-07-27	United States
ORF1ab_3750_I	ORF1ab	3750	SRR15350438	11514	C	T	0,982619	2021-07-27	United States
ORF1ab_314_L	ORF1ab	314	SRR15350438	14408	C	T	0,241091	2021-07-27	United States
ORF1ab_662_S	ORF1ab	662	SRR15350438	15451	G	A	0,742988	2021-07-27	United States
ORF1ab_1000_L	ORF1ab	1000	SRR15350438	16466	C	T	0,999866	2021-07-27	United States
ORF1ab_1290_I	ORF1ab	1290	SRR15350438	17336	C	T	0,217867	2021-07-27	United States
S_19_R	S	19	SRR15350438	21618	C	G	0,67945	2021-07-27	United States
S_70_F	S	70	SRR15350438	21770	G	T	0,987454	2021-07-27	United States
S_142_D	S	142	SRR15350438	21987	G	A	1	2021-07-27	United States
S_156_NA	S	156	SRR15350438	22028	G	-AGTTCA	1	2021-07-27	United States
S_222_V	S	222	SRR15350438	22227	C	T	0,981132	2021-07-27	United States
S_417_N	S	417	SRR15350438	22813	G	T	1	2021-07-27	United States
S_452_R	S	452	SRR15350438	22917	T	G	1	2021-07-27	United States
S_478_K	S	478	SRR15350438	22995	C	A	0,738349	2021-07-27	United States
S_614_G	S	614	SRR15350438	23403	A	G	1	2021-07-27	United States
S_681_R	S	681	SRR15350438	23604	C	G	0,999659	2021-07-27	United States
S_950_N	S	950	SRR15350438	24410	G	A	0,999634	2021-07-27	United States
ORF3a_26_L	ORF3a	26	SRR15350438	25469	C	T	0,999466	2021-07-27	United States
ORF3a_85_F	ORF3a	85	SRR15350438	25647	G	T	0,993336	2021-07-27	United States
M_82_T	M	82	SRR15350438	26767	T	C	0,997826	2021-07-27	United States
ORF7a_82_A	ORF7a	82	SRR15350438	27638	T	C	1	2021-07-27	United States
ORF7a_120_I	ORF7a	120	SRR15350438	27752	C	T	1	2021-07-27	United States
ORF8_118_NA	ORF8	118	SRR15350438	28247	A	-GATTTC	0,997692	2021-07-27	United States
N_63_G	N	63	SRR15350438	28461	A	G	0,99912	2021-07-27	United States
N_203_M	N	203	SRR15350438	28881	G	T	0,99977	2021-07-27	United States
N_377_Y	N	377	SRR15350438	29402	G	T	0,998896	2021-07-27	United States
ORF1ab_171_H	ORF1ab	171	SRR15350439	777	G	A	0,993429	2021-07-28	United States
ORF1ab_1306_S	ORF1ab	1306	SRR15350439	4181	G	T	0,997817	2021-07-28	United States
ORF1ab_2046_L	ORF1ab	2046	SRR15350439	6402	C	T	0,678882	2021-07-28	United States
ORF1ab_2287_S	ORF1ab	2287	SRR15350439	7124	C	T	0,995309	2021-07-28	United States
ORF1ab_2355_S	ORF1ab	2355	SRR15350439	7328	G	T	0,0873016	2021-07-28	United States
ORF1ab_2855_V	ORF1ab	2855	SRR15350439	8829	C	T	0,989965	2021-07-28	United States
ORF1ab_2930_L	ORF1ab	2930	SRR15350439	9053	G	T	0,978541	2021-07-28	United States
ORF1ab_3255_I	ORF1ab	3255	SRR15350439	10029	C	T	0,174915	2021-07-28	United States
ORF1ab_3603_NA	ORF1ab	3603	SRR15350439	11074	C	+T	0,0839454	2021-07-28	United States
ORF1ab_3606_NA	ORF1ab	3606	SRR15350439	11082	T	-G	0,133357	2021-07-28	United States
ORF1ab_3606_F	ORF1ab	3606	SRR15350439	11083	G	T	0,984863	2021-07-28	United States
ORF1ab_3646_A	ORF1ab	3646	SRR15350439	11201	A	G	0,932935	2021-07-28	United States
ORF1ab_314_L	ORF1ab	314	SRR15350439	14408	C	T	0,258811	2021-07-28	United States
ORF1ab_662_S	ORF1ab	662	SRR15350439	15451	G	A	0,789068	2021-07-28	United States
ORF1ab_1000_L	ORF1ab	1000	SRR15350439	16466	C	T	0,999274	2021-07-28	United States
ORF1ab_1847_S	ORF1ab	1847	SRR15350439	19006	G	T	0,989273	2021-07-28	United States
ORF1ab_1918_V	ORF1ab	1918	SRR15350439	19220	C	T	0,995946	2021-07-28	United States
S_19_R	S	19	SRR15350439	21618	C	G	0,76264	2021-07-28	United States
S_142_D	S	142	SRR15350439	21987	G	A	0,995595	2021-07-28	United States
S_156_NA	S	156	SRR15350439	22028	G	-AGTTCA	1	2021-07-28	United States
S_452_R	S	452	SRR15350439	22917	T	G	1	2021-07-28	United States
S_478_K	S	478	SRR15350439	22995	C	A	0,619048	2021-07-28	United States
S_614_G	S	614	SRR15350439	23403	A	G	1	2021-07-28	United States
S_681_R	S	681	SRR15350439	23604	C	G	0,998255	2021-07-28	United States
S_950_N	S	950	SRR15350439	24410	G	A	0,998747	2021-07-28	United States
ORF3a_26_L	ORF3a	26	SRR15350439	25469	C	T	1	2021-07-28	United States
M_82_T	M	82	SRR15350439	26767	T	C	0,997024	2021-07-28	United States
ORF7a_82_A	ORF7a	82	SRR15350439	27638	T	C	0,9967	2021-07-28	United States
ORF7a_120_I	ORF7a	120	SRR15350439	27752	C	T	1	2021-07-28	United States
ORF7b_40_I	ORF7b	40	SRR15350439	27874	C	T	0,686308	2021-07-28	United States
ORF8_118_NA	ORF8	118	SRR15350439	28247	A	-GATTTC	0,99649	2021-07-28	United States
N_63_G	N	63	SRR15350439	28461	A	G	0,999114	2021-07-28	United States
N_203_M	N	203	SRR15350439	28881	G	T	1	2021-07-28	United States
N_215_C	N	215	SRR15350439	28916	G	T	0,996575	2021-07-28	United States
N_377_Y	N	377	SRR15350439	29402	G	T	0,999339	2021-07-28	United States
ORF1ab_1306_S	ORF1ab	1306	SRR15350442	4181	G	T	0,998788	2021-07-27	United States
ORF1ab_2046_L	ORF1ab	2046	SRR15350442	6402	C	T	0,621	2021-07-27	United States
ORF1ab_2287_S	ORF1ab	2287	SRR15350442	7124	C	T	0,999434	2021-07-27	United States
ORF1ab_2930_L	ORF1ab	2930	SRR15350442	9053	G	T	0,997914	2021-07-27	United States
ORF1ab_3255_I	ORF1ab	3255	SRR15350442	10029	C	T	0,415314	2021-07-27	United States
ORF1ab_3646_A	ORF1ab	3646	SRR15350442	11201	A	G	0,852677	2021-07-27	United States
ORF1ab_4277_V	ORF1ab	4277	SRR15350442	13095	C	T	0,998896	2021-07-27	United States
ORF1ab_314_L	ORF1ab	314	SRR15350442	14408	C	T	0,259877	2021-07-27	United States
ORF1ab_662_S	ORF1ab	662	SRR15350442	15451	G	A	0,840526	2021-07-27	United States
ORF1ab_1000_L	ORF1ab	1000	SRR15350442	16466	C	T	0,999676	2021-07-27	United States
ORF1ab_1257_V	ORF1ab	1257	SRR15350442	17236	A	G	0,99905	2021-07-27	United States
ORF1ab_1918_V	ORF1ab	1918	SRR15350442	19220	C	T	0,999309	2021-07-27	United States
S_19_R	S	19	SRR15350442	21618	C	G	0,955619	2021-07-27	United States
S_142_D	S	142	SRR15350442	21987	G	A	0,999356	2021-07-27	United States
S_156_NA	S	156	SRR15350442	22028	G	-AGTTCA	0,993602	2021-07-27	United States
S_232_C	S	232	SRR15350442	22256	G	T	0,996466	2021-07-27	United States
S_452_R	S	452	SRR15350442	22917	T	G	0,999085	2021-07-27	United States
S_478_K	S	478	SRR15350442	22995	C	A	0,842725	2021-07-27	United States
S_614_G	S	614	SRR15350442	23403	A	G	0,999594	2021-07-27	United States
S_681_R	S	681	SRR15350442	23604	C	G	0,999699	2021-07-27	United States
S_950_N	S	950	SRR15350442	24410	G	A	0,999807	2021-07-27	United States
ORF3a_26_L	ORF3a	26	SRR15350442	25469	C	T	0,999231	2021-07-27	United States
ORF3a_104_S	ORF3a	104	SRR15350442	25702	C	T	0,999031	2021-07-27	United States
M_82_T	M	82	SRR15350442	26767	T	C	0,994505	2021-07-27	United States
ORF6_53_Y	ORF6	53	SRR15350442	27358	G	T	0,999496	2021-07-27	United States
ORF7a_82_A	ORF7a	82	SRR15350442	27638	T	C	0,999652	2021-07-27	United States
ORF7a_120_I	ORF7a	120	SRR15350442	27752	C	T	0,999236	2021-07-27	United States
ORF7b_40_I	ORF7b	40	SRR15350442	27874	C	T	0,433948	2021-07-27	United States
ORF8_118_NA	ORF8	118	SRR15350442	28247	A	-GATTTC	0,993786	2021-07-27	United States
N_63_G	N	63	SRR15350442	28461	A	G	0,999155	2021-07-27	United States
N_203_M	N	203	SRR15350442	28881	G	T	0,999542	2021-07-27	United States
N_208_S	N	208	SRR15350442	28895	G	T	0,998949	2021-07-27	United States
N_215_C	N	215	SRR15350442	28916	G	T	0,998881	2021-07-27	United States
N_377_Y	N	377	SRR15350442	29402	G	T	0,999592	2021-07-27	United States
ORF1ab_1023_V	ORF1ab	1023	SRR15350445	3332	A	G	0,0872852	2021-07-28	United States
ORF1ab_1306_S	ORF1ab	1306	SRR15350445	4181	G	T	0,987013	2021-07-28	United States
ORF1ab_2046_L	ORF1ab	2046	SRR15350445	6402	C	T	0,660934	2021-07-28	United States
ORF1ab_2287_S	ORF1ab	2287	SRR15350445	7124	C	T	0,994652	2021-07-28	United States
ORF1ab_2355_S	ORF1ab	2355	SRR15350445	7328	G	T	0,0695652	2021-07-28	United States
ORF1ab_2930_L	ORF1ab	2930	SRR15350445	9053	G	T	0,980861	2021-07-28	United States
ORF1ab_3255_I	ORF1ab	3255	SRR15350445	10029	C	T	0,19305	2021-07-28	United States
ORF1ab_3646_A	ORF1ab	3646	SRR15350445	11201	A	G	0,923745	2021-07-28	United States
ORF1ab_314_L	ORF1ab	314	SRR15350445	14408	C	T	0,330702	2021-07-28	United States
ORF1ab_662_S	ORF1ab	662	SRR15350445	15451	G	A	0,795603	2021-07-28	United States
ORF1ab_1000_L	ORF1ab	1000	SRR15350445	16466	C	T	1	2021-07-28	United States
ORF1ab_1257_V	ORF1ab	1257	SRR15350445	17236	A	G	0,986592	2021-07-28	United States
ORF1ab_1918_V	ORF1ab	1918	SRR15350445	19220	C	T	0,988869	2021-07-28	United States
S_19_R	S	19	SRR15350445	21618	C	G	0,801453	2021-07-28	United States
S_142_D	S	142	SRR15350445	21987	G	A	1	2021-07-28	United States
S_156_NA	S	156	SRR15350445	22028	G	-AGTTCA	1	2021-07-28	United States
S_452_R	S	452	SRR15350445	22917	T	G	1	2021-07-28	United States
S_478_K	S	478	SRR15350445	22995	C	A	0,664384	2021-07-28	United States
S_614_G	S	614	SRR15350445	23403	A	G	1	2021-07-28	United States
S_681_R	S	681	SRR15350445	23604	C	G	1	2021-07-28	United States
S_950_N	S	950	SRR15350445	24410	G	A	1	2021-07-28	United States
ORF3a_26_L	ORF3a	26	SRR15350445	25469	C	T	1	2021-07-28	United States
M_82_T	M	82	SRR15350445	26767	T	C	0,99434	2021-07-28	United States
ORF7a_82_A	ORF7a	82	SRR15350445	27638	T	C	1	2021-07-28	United States
ORF7a_120_I	ORF7a	120	SRR15350445	27752	C	T	1	2021-07-28	United States
ORF7b_40_I	ORF7b	40	SRR15350445	27874	C	T	0,732777	2021-07-28	United States
ORF8_25_Y	ORF8	25	SRR15350445	27967	G	A	0,933824	2021-07-28	United States
ORF8_118_NA	ORF8	118	SRR15350445	28247	A	-GATTTC	0,999414	2021-07-28	United States
N_63_G	N	63	SRR15350445	28461	A	G	0,991781	2021-07-28	United States
N_203_M	N	203	SRR15350445	28881	G	T	0,998536	2021-07-28	United States
N_215_C	N	215	SRR15350445	28916	G	T	0,98105	2021-07-28	United States
N_377_Y	N	377	SRR15350445	29402	G	T	1	2021-07-28	United States
ORF1ab_93_G	ORF1ab	93	SRR15350446	543	A	G	0,995708	2021-07-28	United States
ORF1ab_309_L	ORF1ab	309	SRR15350446	1191	C	T	0,779492	2021-07-28	United States
ORF1ab_538_A	ORF1ab	538	SRR15350446	1877	T	G	0,997233	2021-07-28	United States
ORF1ab_1640_L	ORF1ab	1640	SRR15350446	5184	C	T	0,953576	2021-07-28	United States
ORF1ab_2355_S	ORF1ab	2355	SRR15350446	7328	G	T	0,0686456	2021-07-28	United States
ORF1ab_3209_V	ORF1ab	3209	SRR15350446	9891	C	T	0,99848	2021-07-28	United States
ORF1ab_3718_A	ORF1ab	3718	SRR15350446	11418	T	C	0,99903	2021-07-28	United States
ORF1ab_314_L	ORF1ab	314	SRR15350446	14408	C	T	0,314881	2021-07-28	United States
ORF1ab_662_S	ORF1ab	662	SRR15350446	15451	G	A	0,747857	2021-07-28	United States
ORF1ab_1000_L	ORF1ab	1000	SRR15350446	16466	C	T	0,9996	2021-07-28	United States
ORF1ab_1441_H	ORF1ab	1441	SRR15350446	17790	G	T	0,973068	2021-07-28	United States
ORF1ab_1570_L	ORF1ab	1570	SRR15350446	18176	C	T	0,995825	2021-07-28	United States
ORF1ab_1898_F	ORF1ab	1898	SRR15350446	19160	C	T	0,998127	2021-07-28	United States
ORF1ab_2417_I	ORF1ab	2417	SRR15350446	20718	G	T	0,997213	2021-07-28	United States
S_19_R	S	19	SRR15350446	21618	C	G	0,829438	2021-07-28	United States
S_142_D	S	142	SRR15350446	21987	G	A	1	2021-07-28	United States
S_156_NA	S	156	SRR15350446	22028	G	-AGTTCA	0,993307	2021-07-28	United States
S_452_R	S	452	SRR15350446	22917	T	G	1	2021-07-28	United States
S_478_K	S	478	SRR15350446	22995	C	A	0,807692	2021-07-28	United States
S_614_G	S	614	SRR15350446	23403	A	G	1	2021-07-28	United States
S_681_R	S	681	SRR15350446	23604	C	G	0,999738	2021-07-28	United States
S_950_N	S	950	SRR15350446	24410	G	A	1	2021-07-28	United States
ORF3a_26_L	ORF3a	26	SRR15350446	25469	C	T	0,999938	2021-07-28	United States
M_82_T	M	82	SRR15350446	26767	T	C	0,992054	2021-07-28	United States
ORF7a_82_A	ORF7a	82	SRR15350446	27638	T	C	1	2021-07-28	United States
ORF7a_116_F	ORF7a	116	SRR15350446	27739	C	T	0,999067	2021-07-28	United States
ORF7a_120_I	ORF7a	120	SRR15350446	27752	C	T	0,999048	2021-07-28	United States
ORF8_118_NA	ORF8	118	SRR15350446	28247	A	-GATTTC	0,997886	2021-07-28	United States
N_63_G	N	63	SRR15350446	28461	A	G	0,99974	2021-07-28	United States
N_203_M	N	203	SRR15350446	28881	G	T	0,999193	2021-07-28	United States
N_377_Y	N	377	SRR15350446	29402	G	T	0,999904	2021-07-28	United States
ORF1ab_1306_S	ORF1ab	1306	SRR15350447	4181	G	T	0,999104	2021-07-28	United States
ORF1ab_2046_L	ORF1ab	2046	SRR15350447	6402	C	T	0,776236	2021-07-28	United States
ORF1ab_2125_Y	ORF1ab	2125	SRR15350447	6638	C	T	0,992662	2021-07-28	United States
ORF1ab_2287_S	ORF1ab	2287	SRR15350447	7124	C	T	0,999707	2021-07-28	United States
ORF1ab_2355_S	ORF1ab	2355	SRR15350447	7328	G	T	0,0674708	2021-07-28	United States
ORF1ab_2554_V	ORF1ab	2554	SRR15350447	7926	C	T	0,997796	2021-07-28	United States
ORF1ab_2930_L	ORF1ab	2930	SRR15350447	9053	G	T	0,998468	2021-07-28	United States
ORF1ab_3255_I	ORF1ab	3255	SRR15350447	10029	C	T	0,142699	2021-07-28	United States
ORF1ab_3646_A	ORF1ab	3646	SRR15350447	11201	A	G	0,967405	2021-07-28	United States
ORF1ab_183_V	ORF1ab	183	SRR15350447	14014	T	G	0,997614	2021-07-28	United States
ORF1ab_314_L	ORF1ab	314	SRR15350447	14408	C	T	0,404065	2021-07-28	United States
ORF1ab_662_S	ORF1ab	662	SRR15350447	15451	G	A	0,819341	2021-07-28	United States
ORF1ab_1000_L	ORF1ab	1000	SRR15350447	16466	C	T	0,999671	2021-07-28	United States
ORF1ab_1087_Y	ORF1ab	1087	SRR15350447	16726	C	T	0,99755	2021-07-28	United States
ORF1ab_1918_V	ORF1ab	1918	SRR15350447	19220	C	T	0,999388	2021-07-28	United States
ORF1ab_2212_I	ORF1ab	2212	SRR15350447	20102	G	T	0,503544	2021-07-28	United States
S_19_R	S	19	SRR15350447	21618	C	G	0,812367	2021-07-28	United States
S_142_D	S	142	SRR15350447	21987	G	A	0,999555	2021-07-28	United States
S_156_NA	S	156	SRR15350447	22028	G	-AGTTCA	0,997484	2021-07-28	United States
S_452_R	S	452	SRR15350447	22917	T	G	0,998653	2021-07-28	United States
S_478_K	S	478	SRR15350447	22995	C	A	0,583536	2021-07-28	United States
S_614_G	S	614	SRR15350447	23403	A	G	0,999708	2021-07-28	United States
S_681_R	S	681	SRR15350447	23604	C	G	0,999389	2021-07-28	United States
S_950_N	S	950	SRR15350447	24410	G	A	0,999823	2021-07-28	United States
S_1079_S	S	1079	SRR15350447	24797	C	T	0,997399	2021-07-28	United States
ORF3a_26_L	ORF3a	26	SRR15350447	25469	C	T	0,999756	2021-07-28	United States
M_82_T	M	82	SRR15350447	26767	T	C	0,993495	2021-07-28	United States
ORF7a_82_A	ORF7a	82	SRR15350447	27638	T	C	0,999473	2021-07-28	United States
ORF7a_120_I	ORF7a	120	SRR15350447	27752	C	T	0,99976	2021-07-28	United States
ORF7b_40_I	ORF7b	40	SRR15350447	27874	C	T	0,748544	2021-07-28	United States
ORF8_60_F	ORF8	60	SRR15350447	28073	G	T	0,499284	2021-07-28	United States
ORF8_118_NA	ORF8	118	SRR15350447	28247	A	-GATTTC	0,994836	2021-07-28	United States
N_63_G	N	63	SRR15350447	28461	A	G	0,999742	2021-07-28	United States
N_203_M	N	203	SRR15350447	28881	G	T	0,999611	2021-07-28	United States
N_215_C	N	215	SRR15350447	28916	G	T	0,999477	2021-07-28	United States
N_377_Y	N	377	SRR15350447	29402	G	T	0,999563	2021-07-28	United States
ORF10_37_F	ORF10	37	SRR15350447	29666	C	T	0,997654	2021-07-28	United States
ORF1ab_1306_S	ORF1ab	1306	SRR15350448	4181	G	T	0,999358	2021-07-28	United States
ORF1ab_1500_Y	ORF1ab	1500	SRR15350448	4763	C	T	0,99816	2021-07-28	United States
ORF1ab_2046_L	ORF1ab	2046	SRR15350448	6402	C	T	0,735585	2021-07-28	United States
ORF1ab_2125_Y	ORF1ab	2125	SRR15350448	6638	C	T	0,990655	2021-07-28	United States
ORF1ab_2287_S	ORF1ab	2287	SRR15350448	7124	C	T	0,99956	2021-07-28	United States
ORF1ab_2355_S	ORF1ab	2355	SRR15350448	7328	G	T	0,0650798	2021-07-28	United States
ORF1ab_2554_V	ORF1ab	2554	SRR15350448	7926	C	T	0,99809	2021-07-28	United States
ORF1ab_2930_L	ORF1ab	2930	SRR15350448	9053	G	T	0,999373	2021-07-28	United States
ORF1ab_3255_I	ORF1ab	3255	SRR15350448	10029	C	T	0,207801	2021-07-28	United States
ORF1ab_3646_A	ORF1ab	3646	SRR15350448	11201	A	G	0,949968	2021-07-28	United States
ORF1ab_183_V	ORF1ab	183	SRR15350448	14014	T	G	0,997303	2021-07-28	United States
ORF1ab_314_L	ORF1ab	314	SRR15350448	14408	C	T	0,369043	2021-07-28	United States
ORF1ab_662_S	ORF1ab	662	SRR15350448	15451	G	A	0,779081	2021-07-28	United States
ORF1ab_1000_L	ORF1ab	1000	SRR15350448	16466	C	T	0,999571	2021-07-28	United States
ORF1ab_1087_Y	ORF1ab	1087	SRR15350448	16726	C	T	0,997638	2021-07-28	United States
ORF1ab_1918_V	ORF1ab	1918	SRR15350448	19220	C	T	0,999524	2021-07-28	United States
S_19_R	S	19	SRR15350448	21618	C	G	0,751394	2021-07-28	United States
S_142_D	S	142	SRR15350448	21987	G	A	0,999892	2021-07-28	United States
S_156_NA	S	156	SRR15350448	22028	G	-AGTTCA	0,998805	2021-07-28	United States
S_452_R	S	452	SRR15350448	22917	T	G	0,99958	2021-07-28	United States
S_478_K	S	478	SRR15350448	22995	C	A	0,621165	2021-07-28	United States
S_614_G	S	614	SRR15350448	23403	A	G	0,999453	2021-07-28	United States
S_681_R	S	681	SRR15350448	23604	C	G	0,999666	2021-07-28	United States
S_950_N	S	950	SRR15350448	24410	G	A	0,999699	2021-07-28	United States
ORF3a_26_L	ORF3a	26	SRR15350448	25469	C	T	0,999703	2021-07-28	United States
ORF3a_246_T	ORF3a	246	SRR15350448	26129	T	C	0,980038	2021-07-28	United States
M_82_T	M	82	SRR15350448	26767	T	C	0,993107	2021-07-28	United States
ORF7a_82_A	ORF7a	82	SRR15350448	27638	T	C	0,999547	2021-07-28	United States
ORF7a_120_I	ORF7a	120	SRR15350448	27752	C	T	0,999676	2021-07-28	United States
ORF7b_40_I	ORF7b	40	SRR15350448	27874	C	T	0,709739	2021-07-28	United States
ORF8_60_F	ORF8	60	SRR15350448	28073	G	T	0,554482	2021-07-28	United States
ORF8_118_NA	ORF8	118	SRR15350448	28247	A	-GATTTC	0,994928	2021-07-28	United States
N_63_G	N	63	SRR15350448	28461	A	G	0,999593	2021-07-28	United States
N_182_S	N	182	SRR15350448	28817	G	T	0,980346	2021-07-28	United States
N_203_M	N	203	SRR15350448	28881	G	T	0,999413	2021-07-28	United States
N_215_C	N	215	SRR15350448	28916	G	T	0,99917	2021-07-28	United States
N_377_Y	N	377	SRR15350448	29402	G	T	0,999657	2021-07-28	United States
ORF1ab_1542_I	ORF1ab	1542	SRR15350449	4890	C	T	0,998279	2021-07-28	United States
ORF1ab_1640_L	ORF1ab	1640	SRR15350449	5184	C	T	0,961744	2021-07-28	United States
ORF1ab_2355_S	ORF1ab	2355	SRR15350449	7328	G	T	0,0573614	2021-07-28	United States
ORF1ab_3209_V	ORF1ab	3209	SRR15350449	9891	C	T	0,998066	2021-07-28	United States
ORF1ab_3718_A	ORF1ab	3718	SRR15350449	11418	T	C	0,99786	2021-07-28	United States
ORF1ab_3750_I	ORF1ab	3750	SRR15350449	11514	C	T	0,983006	2021-07-28	United States
ORF1ab_314_L	ORF1ab	314	SRR15350449	14408	C	T	0,320713	2021-07-28	United States
ORF1ab_662_S	ORF1ab	662	SRR15350449	15451	G	A	0,753737	2021-07-28	United States
ORF1ab_1000_L	ORF1ab	1000	SRR15350449	16466	C	T	0,999896	2021-07-28	United States
ORF1ab_2018_H	ORF1ab	2018	SRR15350449	19519	T	C	0,99762	2021-07-28	United States
S_19_R	S	19	SRR15350449	21618	C	G	0,682865	2021-07-28	United States
S_142_D	S	142	SRR15350449	21987	G	A	0,999016	2021-07-28	United States
S_156_NA	S	156	SRR15350449	22028	G	-AGTTCA	0,997053	2021-07-28	United States
S_222_V	S	222	SRR15350449	22227	C	T	1	2021-07-28	United States
S_452_R	S	452	SRR15350449	22917	T	G	0,997458	2021-07-28	United States
S_478_K	S	478	SRR15350449	22995	C	A	0,695122	2021-07-28	United States
S_614_G	S	614	SRR15350449	23403	A	G	1	2021-07-28	United States
S_681_R	S	681	SRR15350449	23604	C	G	0,999691	2021-07-28	United States
S_950_N	S	950	SRR15350449	24410	G	A	0,999814	2021-07-28	United States
S_1150_D	S	1150	SRR15350449	25012	G	T	0,998494	2021-07-28	United States
ORF3a_26_L	ORF3a	26	SRR15350449	25469	C	T	0,999654	2021-07-28	United States
M_82_T	M	82	SRR15350449	26767	T	C	0,996404	2021-07-28	United States
ORF6_56_R	ORF6	56	SRR15350449	27368	A	G	0,602983	2021-07-28	United States
ORF7a_82_A	ORF7a	82	SRR15350449	27638	T	C	0,999202	2021-07-28	United States
ORF7a_120_I	ORF7a	120	SRR15350449	27752	C	T	1	2021-07-28	United States
ORF8_118_NA	ORF8	118	SRR15350449	28247	A	-GATTTC	0,997278	2021-07-28	United States
N_63_G	N	63	SRR15350449	28461	A	G	0,998743	2021-07-28	United States
N_203_M	N	203	SRR15350449	28881	G	T	0,999393	2021-07-28	United States
N_377_Y	N	377	SRR15350449	29402	G	T	0,999757	2021-07-28	United States
ORF1ab_1228_G	ORF1ab	1228	SRR15350454	3948	A	G	0,995983	2021-07-27	United States
ORF1ab_1306_S	ORF1ab	1306	SRR15350454	4181	G	T	0,999566	2021-07-27	United States
ORF1ab_2046_L	ORF1ab	2046	SRR15350454	6402	C	T	0,699028	2021-07-27	United States
ORF1ab_2287_S	ORF1ab	2287	SRR15350454	7124	C	T	0,99942	2021-07-27	United States
ORF1ab_2355_S	ORF1ab	2355	SRR15350454	7328	G	T	0,0803859	2021-07-27	United States
ORF1ab_2930_L	ORF1ab	2930	SRR15350454	9053	G	T	0,99788	2021-07-27	United States
ORF1ab_3255_I	ORF1ab	3255	SRR15350454	10029	C	T	0,216347	2021-07-27	United States
ORF1ab_3646_A	ORF1ab	3646	SRR15350454	11201	A	G	0,945751	2021-07-27	United States
ORF1ab_3766_F	ORF1ab	3766	SRR15350454	11562	G	T	0,932922	2021-07-27	United States
ORF1ab_314_L	ORF1ab	314	SRR15350454	14408	C	T	0,322366	2021-07-27	United States
ORF1ab_662_S	ORF1ab	662	SRR15350454	15451	G	A	0,777761	2021-07-27	United States
ORF1ab_1000_L	ORF1ab	1000	SRR15350454	16466	C	T	0,999431	2021-07-27	United States
ORF1ab_1918_V	ORF1ab	1918	SRR15350454	19220	C	T	0,999258	2021-07-27	United States
ORF1ab_2143_T	ORF1ab	2143	SRR15350454	19894	G	A	0,995067	2021-07-27	United States
S_19_R	S	19	SRR15350454	21618	C	G	0,767081	2021-07-27	United States
S_142_D	S	142	SRR15350454	21987	G	A	0,999717	2021-07-27	United States
S_156_NA	S	156	SRR15350454	22028	G	-AGTTCA	0,99703	2021-07-27	United States
S_452_R	S	452	SRR15350454	22917	T	G	0,999484	2021-07-27	United States
S_478_K	S	478	SRR15350454	22995	C	A	0,623089	2021-07-27	United States
S_614_G	S	614	SRR15350454	23403	A	G	1	2021-07-27	United States
S_681_R	S	681	SRR15350454	23604	C	G	0,999556	2021-07-27	United States
S_950_N	S	950	SRR15350454	24410	G	A	0,999615	2021-07-27	United States
ORF3a_26_L	ORF3a	26	SRR15350454	25469	C	T	0,999708	2021-07-27	United States
ORF3a_239_Q	ORF3a	239	SRR15350454	26107	G	C	0,697567	2021-07-27	United States
M_82_T	M	82	SRR15350454	26767	T	C	0,994094	2021-07-27	United States
ORF7a_82_A	ORF7a	82	SRR15350454	27638	T	C	0,999232	2021-07-27	United States
ORF7a_120_I	ORF7a	120	SRR15350454	27752	C	T	0,999565	2021-07-27	United States
ORF7b_40_I	ORF7b	40	SRR15350454	27874	C	T	0,758525	2021-07-27	United States
ORF8_118_NA	ORF8	118	SRR15350454	28247	A	-GATTTC	0,99724	2021-07-27	United States
N_63_G	N	63	SRR15350454	28461	A	G	0,999557	2021-07-27	United States
N_203_M	N	203	SRR15350454	28881	G	T	0,999271	2021-07-27	United States
N_215_C	N	215	SRR15350454	28916	G	T	0,998792	2021-07-27	United States
N_377_Y	N	377	SRR15350454	29402	G	T	0,999276	2021-07-27	United States
ORF1ab_1306_S	ORF1ab	1306	SRR15350455	4181	G	T	0,998979	2021-07-28	United States
ORF1ab_2046_L	ORF1ab	2046	SRR15350455	6402	C	T	0,675275	2021-07-28	United States
ORF1ab_2287_S	ORF1ab	2287	SRR15350455	7124	C	T	0,999366	2021-07-28	United States
ORF1ab_2355_S	ORF1ab	2355	SRR15350455	7328	G	T	0,0823529	2021-07-28	United States
ORF1ab_2855_V	ORF1ab	2855	SRR15350455	8829	C	T	0,989216	2021-07-28	United States
ORF1ab_2930_L	ORF1ab	2930	SRR15350455	9053	G	T	1	2021-07-28	United States
ORF1ab_3255_I	ORF1ab	3255	SRR15350455	10029	C	T	0,200913	2021-07-28	United States
ORF1ab_3646_A	ORF1ab	3646	SRR15350455	11201	A	G	0,937814	2021-07-28	United States
ORF1ab_3982_R	ORF1ab	3982	SRR15350455	12210	A	G	0,992269	2021-07-28	United States
ORF1ab_314_L	ORF1ab	314	SRR15350455	14408	C	T	0,363511	2021-07-28	United States
ORF1ab_662_S	ORF1ab	662	SRR15350455	15451	G	A	0,801889	2021-07-28	United States
ORF1ab_1000_L	ORF1ab	1000	SRR15350455	16466	C	T	0,999757	2021-07-28	United States
ORF1ab_1847_S	ORF1ab	1847	SRR15350455	19006	G	T	0,992847	2021-07-28	United States
ORF1ab_1918_V	ORF1ab	1918	SRR15350455	19220	C	T	0,997122	2021-07-28	United States
S_19_R	S	19	SRR15350455	21618	C	G	0,778715	2021-07-28	United States
S_142_D	S	142	SRR15350455	21987	G	A	1	2021-07-28	United States
S_156_NA	S	156	SRR15350455	22028	G	-AGTTCA	0,99422	2021-07-28	United States
S_452_R	S	452	SRR15350455	22917	T	G	1	2021-07-28	United States
S_478_K	S	478	SRR15350455	22995	C	A	0,697411	2021-07-28	United States
S_614_G	S	614	SRR15350455	23403	A	G	0,998525	2021-07-28	United States
S_675_H	S	675	SRR15350455	23587	G	C	0,982196	2021-07-28	United States
S_681_R	S	681	SRR15350455	23604	C	G	0,999	2021-07-28	United States
S_845_V	S	845	SRR15350455	24096	C	T	0,991667	2021-07-28	United States
S_950_N	S	950	SRR15350455	24410	G	A	1	2021-07-28	United States
ORF3a_26_L	ORF3a	26	SRR15350455	25469	C	T	1	2021-07-28	United States
M_82_T	M	82	SRR15350455	26767	T	C	0,993115	2021-07-28	United States
ORF7a_82_A	ORF7a	82	SRR15350455	27638	T	C	1	2021-07-28	United States
ORF7a_120_I	ORF7a	120	SRR15350455	27752	C	T	1	2021-07-28	United States
ORF7b_40_I	ORF7b	40	SRR15350455	27874	C	T	0,707424	2021-07-28	United States
ORF8_118_NA	ORF8	118	SRR15350455	28247	A	-GATTTC	0,996798	2021-07-28	United States
N_63_G	N	63	SRR15350455	28461	A	G	1	2021-07-28	United States
N_203_M	N	203	SRR15350455	28881	G	T	0,999462	2021-07-28	United States
N_215_C	N	215	SRR15350455	28916	G	T	0,995203	2021-07-28	United States
N_377_Y	N	377	SRR15350455	29402	G	T	0,999055	2021-07-28	United States
ORF1ab_309_L	ORF1ab	309	SRR15350458	1191	C	T	0,544853	2021-07-27	United States
ORF1ab_1640_L	ORF1ab	1640	SRR15350458	5184	C	T	0,959184	2021-07-27	United States
ORF1ab_1921_Q	ORF1ab	1921	SRR15350458	6027	C	A	0,755352	2021-07-27	United States
ORF1ab_2355_S	ORF1ab	2355	SRR15350458	7328	G	T	0,0728929	2021-07-27	United States
ORF1ab_2980_N	ORF1ab	2980	SRR15350458	9203	G	A	0,988444	2021-07-27	United States
ORF1ab_3138_S	ORF1ab	3138	SRR15350458	9678	T	C	0,231632	2021-07-27	United States
ORF1ab_3580_Q	ORF1ab	3580	SRR15350458	11005	C	A	0,837051	2021-07-27	United States
ORF1ab_314_L	ORF1ab	314	SRR15350458	14408	C	T	0,24897	2021-07-27	United States
ORF1ab_2310_R	ORF1ab	2310	SRR15350458	20396	A	G	0,992196	2021-07-27	United States
S_19_R	S	19	SRR15350458	21618	C	G	0,637294	2021-07-27	United States
S_77_T	S	77	SRR15350458	21792	A	C	0,993275	2021-07-27	United States
S_142_D	S	142	SRR15350458	21987	G	A	1	2021-07-27	United States
S_150_E	S	150	SRR15350458	22010	A	G	0,247344	2021-07-27	United States
S_156_NA	S	156	SRR15350458	22028	G	-AGTTCA	0,996979	2021-07-27	United States
S_452_R	S	452	SRR15350458	22917	T	G	1	2021-07-27	United States
S_478_K	S	478	SRR15350458	22995	C	A	0,723221	2021-07-27	United States
S_614_G	S	614	SRR15350458	23403	A	G	1	2021-07-27	United States
S_681_R	S	681	SRR15350458	23604	C	G	0,999649	2021-07-27	United States
S_950_N	S	950	SRR15350458	24410	G	A	1	2021-07-27	United States
ORF3a_26_L	ORF3a	26	SRR15350458	25469	C	T	0,999272	2021-07-27	United States
M_82_T	M	82	SRR15350458	26767	T	C	0,994133	2021-07-27	United States
ORF7a_82_A	ORF7a	82	SRR15350458	27638	T	C	0,999399	2021-07-27	United States
ORF7a_120_I	ORF7a	120	SRR15350458	27752	C	T	0,999398	2021-07-27	United States
N_63_G	N	63	SRR15350458	28461	A	G	1	2021-07-27	United States
N_203_M	N	203	SRR15350458	28881	G	T	0,999621	2021-07-27	United States
N_377_Y	N	377	SRR15350458	29402	G	T	0,999878	2021-07-27	United States
ORF1ab_656_V	ORF1ab	656	SRR15350461	2232	C	T	0,99386	2021-07-28	United States
ORF1ab_1001_I	ORF1ab	1001	SRR15350461	3267	C	T	0,995033	2021-07-28	United States
ORF1ab_1708_D	ORF1ab	1708	SRR15350461	5388	C	A	0,998097	2021-07-28	United States
ORF1ab_2230_T	ORF1ab	2230	SRR15350461	6954	T	C	0,993351	2021-07-28	United States
ORF1ab_3674_NA	ORF1ab	3674	SRR15350461	11287	G	-TCTGGTTTT	0,994573	2021-07-28	United States
ORF1ab_314_L	ORF1ab	314	SRR15350461	14408	C	T	0,489971	2021-07-28	United States
ORF1ab_977_S	ORF1ab	977	SRR15350461	16396	G	A	0,212032	2021-07-28	United States
ORF1ab_2222_V	ORF1ab	2222	SRR15350461	20132	C	T	0,993808	2021-07-28	United States
S_68_NA	S	68	SRR15350461	21764	A	-TACATG	0,985381	2021-07-28	United States
S_143_NA	S	143	SRR15350461	21990	T	-TTA	0,993043	2021-07-28	United States
S_501_Y	S	501	SRR15350461	23063	A	T	0,995008	2021-07-28	United States
S_570_D	S	570	SRR15350461	23271	C	A	0,693765	2021-07-28	United States
S_614_G	S	614	SRR15350461	23403	A	G	1	2021-07-28	United States
S_681_H	S	681	SRR15350461	23604	C	A	0,990998	2021-07-28	United States
S_716_I	S	716	SRR15350461	23709	C	T	0,99109	2021-07-28	United States
S_982_A	S	982	SRR15350461	24506	T	G	0,990039	2021-07-28	United States
S_1118_H	S	1118	SRR15350461	24914	G	C	0,996341	2021-07-28	United States
ORF3a_131_C	ORF3a	131	SRR15350461	25785	G	T	0,995872	2021-07-28	United States
ORF7a_44_P	ORF7a	44	SRR15350461	27523	T	C	0,994643	2021-07-28	United States
ORF8_27_*	ORF8	27	SRR15350461	27972	C	T	0,989848	2021-07-28	United States
ORF8_52_I	ORF8	52	SRR15350461	28048	G	T	0,987903	2021-07-28	United States
ORF8_68_*	ORF8	68	SRR15350461	28095	A	T	0,988017	2021-07-28	United States
ORF8_73_C	ORF8	73	SRR15350461	28111	A	G	0,933944	2021-07-28	United States
N_3_H	N	3	SRR15350461	28280	G	C	0,991974	2021-07-28	United States
N_3_V	N	3	SRR15350461	28281	A	T	0,990592	2021-07-28	United States
N_3_E	N	3	SRR15350461	28282	T	A	0,991922	2021-07-28	United States
N_203_K	N	203	SRR15350461	28881	G	A	0,995297	2021-07-28	United States
N_204_R	N	204	SRR15350461	28883	G	C	0,995057	2021-07-28	United States
N_235_F	N	235	SRR15350461	28977	C	T	0,992189	2021-07-28	United States
ORF1ab_309_L	ORF1ab	309	SRR15350463	1191	C	T	0,688599	2021-07-20	United States
ORF1ab_1640_L	ORF1ab	1640	SRR15350463	5184	C	T	0,962051	2021-07-20	United States
ORF1ab_1874_I	ORF1ab	1874	SRR15350463	5886	C	T	0,99679	2021-07-20	United States
ORF1ab_3209_V	ORF1ab	3209	SRR15350463	9891	C	T	0,997636	2021-07-20	United States
ORF1ab_3603_NA	ORF1ab	3603	SRR15350463	11074	C	+T	0,0822342	2021-07-20	United States
ORF1ab_3606_NA	ORF1ab	3606	SRR15350463	11082	T	-G	0,11886	2021-07-20	United States
ORF1ab_3606_F	ORF1ab	3606	SRR15350463	11083	G	T	0,996796	2021-07-20	United States
ORF1ab_3718_A	ORF1ab	3718	SRR15350463	11418	T	C	0,998126	2021-07-20	United States
ORF1ab_314_L	ORF1ab	314	SRR15350463	14408	C	T	0,513884	2021-07-20	United States
ORF1ab_662_S	ORF1ab	662	SRR15350463	15451	G	A	0,750775	2021-07-20	United States
ORF1ab_1000_L	ORF1ab	1000	SRR15350463	16466	C	T	0,999232	2021-07-20	United States
ORF1ab_1570_L	ORF1ab	1570	SRR15350463	18176	C	T	0,997178	2021-07-20	United States
ORF1ab_1898_F	ORF1ab	1898	SRR15350463	19160	C	T	0,996745	2021-07-20	United States
S_19_R	S	19	SRR15350463	21618	C	G	0,933292	2021-07-20	United States
S_142_D	S	142	SRR15350463	21987	G	A	1	2021-07-20	United States
S_156_NA	S	156	SRR15350463	22028	G	-AGTTCA	0,996562	2021-07-20	United States
S_452_R	S	452	SRR15350463	22917	T	G	1	2021-07-20	United States
S_478_K	S	478	SRR15350463	22995	C	A	0,755666	2021-07-20	United States
S_614_G	S	614	SRR15350463	23403	A	G	0,999337	2021-07-20	United States
S_681_R	S	681	SRR15350463	23604	C	G	0,999229	2021-07-20	United States
S_950_N	S	950	SRR15350463	24410	G	A	0,999899	2021-07-20	United States
ORF3a_26_L	ORF3a	26	SRR15350463	25469	C	T	0,999002	2021-07-20	United States
M_82_T	M	82	SRR15350463	26767	T	C	0,991656	2021-07-20	United States
ORF7a_82_A	ORF7a	82	SRR15350463	27638	T	C	1	2021-07-20	United States
ORF7a_116_F	ORF7a	116	SRR15350463	27739	C	T	0,996877	2021-07-20	United States
ORF7a_120_I	ORF7a	120	SRR15350463	27752	C	T	0,999738	2021-07-20	United States
ORF8_118_NA	ORF8	118	SRR15350463	28247	A	-GATTTC	0,995469	2021-07-20	United States
N_63_G	N	63	SRR15350463	28461	A	G	0,999117	2021-07-20	United States
N_203_M	N	203	SRR15350463	28881	G	T	0,999873	2021-07-20	United States
N_377_Y	N	377	SRR15350463	29402	G	T	0,999727	2021-07-20	United States
ORF1ab_1055_A	ORF1ab	1055	SRR15350464	3428	A	G	0,9922	2021-07-27	United States
ORF1ab_1101_S	ORF1ab	1101	SRR15350464	3566	G	A	0,993703	2021-07-27	United States
ORF1ab_1538_I	ORF1ab	1538	SRR15350464	4878	C	T	0,994561	2021-07-27	United States
ORF1ab_2355_S	ORF1ab	2355	SRR15350464	7328	G	T	0,06955	2021-07-27	United States
ORF1ab_2959_S	ORF1ab	2959	SRR15350464	9140	G	A	0,572589	2021-07-27	United States
ORF1ab_3255_I	ORF1ab	3255	SRR15350464	10029	C	T	0,181273	2021-07-27	United States
ORF1ab_3729_R	ORF1ab	3729	SRR15350464	11451	A	G	0,992154	2021-07-27	United States
ORF1ab_314_L	ORF1ab	314	SRR15350464	14408	C	T	0,269936	2021-07-27	United States
ORF1ab_512_C	ORF1ab	512	SRR15350464	15002	A	G	0,939913	2021-07-27	United States
ORF1ab_1184_D	ORF1ab	1184	SRR15350464	17019	G	T	0,99492	2021-07-27	United States
ORF1ab_1342_S	ORF1ab	1342	SRR15350464	17491	C	T	0,761117	2021-07-27	United States
ORF1ab_2312_L	ORF1ab	2312	SRR15350464	20402	C	T	0,995885	2021-07-27	United States
S_95_I	S	95	SRR15350464	21846	C	T	0,997643	2021-07-27	United States
S_143_NA	S	143	SRR15350464	21990	T	+TAC	0,98264	2021-07-27	United States
S_346_K	S	346	SRR15350464	22599	G	A	0,996942	2021-07-27	United States
S_484_K	S	484	SRR15350464	23012	G	A	0,948229	2021-07-27	United States
S_501_Y	S	501	SRR15350464	23063	A	T	0,9939	2021-07-27	United States
S_614_G	S	614	SRR15350464	23403	A	G	0,999564	2021-07-27	United States
S_681_H	S	681	SRR15350464	23604	C	A	0,991904	2021-07-27	United States
S_950_N	S	950	SRR15350464	24410	G	A	0,999527	2021-07-27	United States
S_1229_I	S	1229	SRR15350464	25249	G	T	0,992071	2021-07-27	United States
ORF3a_20_M	ORF3a	20	SRR15350464	25452	C	G	0,993712	2021-07-27	United States
ORF3a_57_H	ORF3a	57	SRR15350464	25563	G	T	0,995665	2021-07-27	United States
ORF3a_255_NA	ORF3a	255	SRR15350464	26157	T	-GTTA	0,991311	2021-07-27	United States
ORF7a_120_I	ORF7a	120	SRR15350464	27752	C	T	0,0691244	2021-07-27	United States
ORF8_11_K	ORF8	11	SRR15350464	27925	C	A	0,994149	2021-07-27	United States
ORF8_38_S	ORF8	38	SRR15350464	28005	C	T	0,99726	2021-07-27	United States
ORF8_67_F	ORF8	67	SRR15350464	28093	C	T	0,995673	2021-07-27	United States
N_205_I	N	205	SRR15350464	28887	C	T	0,994051	2021-07-27	United States
ORF1ab_1640_L	ORF1ab	1640	SRR15350465	5184	C	T	0,992347	2021-07-19	United States
ORF1ab_2007_I	ORF1ab	2007	SRR15350465	6285	C	T	0,99863	2021-07-19	United States
ORF1ab_3209_V	ORF1ab	3209	SRR15350465	9891	C	T	0,998705	2021-07-19	United States
ORF1ab_3718_A	ORF1ab	3718	SRR15350465	11418	T	C	0,99851	2021-07-19	United States
ORF1ab_3750_I	ORF1ab	3750	SRR15350465	11514	C	T	0,995107	2021-07-19	United States
ORF1ab_314_L	ORF1ab	314	SRR15350465	14408	C	T	0,223164	2021-07-19	United States
ORF1ab_662_S	ORF1ab	662	SRR15350465	15451	G	A	0,749651	2021-07-19	United States
ORF1ab_1000_L	ORF1ab	1000	SRR15350465	16466	C	T	0,998926	2021-07-19	United States
S_19_R	S	19	SRR15350465	21618	C	G	0,996341	2021-07-19	United States
S_142_D	S	142	SRR15350465	21987	G	A	1	2021-07-19	United States
S_156_NA	S	156	SRR15350465	22028	G	-AGTTCA	1	2021-07-19	United States
S_222_V	S	222	SRR15350465	22227	C	T	0,992248	2021-07-19	United States
S_292_S	S	292	SRR15350465	22436	G	T	0,997957	2021-07-19	United States
S_452_R	S	452	SRR15350465	22917	T	G	0,999206	2021-07-19	United States
S_478_K	S	478	SRR15350465	22995	C	A	0,982389	2021-07-19	United States
S_614_G	S	614	SRR15350465	23403	A	G	1	2021-07-19	United States
S_681_R	S	681	SRR15350465	23604	C	G	0,999417	2021-07-19	United States
S_938_F	S	938	SRR15350465	24374	C	T	0,996695	2021-07-19	United States
S_950_N	S	950	SRR15350465	24410	G	A	0,999848	2021-07-19	United States
S_1264_L	S	1264	SRR15350465	25352	G	T	0,996707	2021-07-19	United States
ORF3a_26_L	ORF3a	26	SRR15350465	25469	C	T	0,99883	2021-07-19	United States
M_82_T	M	82	SRR15350465	26767	T	C	0,986689	2021-07-19	United States
ORF6_48_N	ORF6	48	SRR15350465	27345	A	T	0,997582	2021-07-19	United States
ORF7a_82_A	ORF7a	82	SRR15350465	27638	T	C	1	2021-07-19	United States
ORF7a_120_I	ORF7a	120	SRR15350465	27752	C	T	1	2021-07-19	United States
ORF8_118_NA	ORF8	118	SRR15350465	28247	A	-GATTTC	0,99568	2021-07-19	United States
N_63_G	N	63	SRR15350465	28461	A	G	0,999747	2021-07-19	United States
N_203_M	N	203	SRR15350465	28881	G	T	0,998802	2021-07-19	United States
N_377_Y	N	377	SRR15350465	29402	G	T	0,999028	2021-07-19	United States
ORF1ab_1306_S	ORF1ab	1306	SRR15350466	4181	G	T	0,996316	2021-07-26	United States
ORF1ab_2046_L	ORF1ab	2046	SRR15350466	6402	C	T	0,500579	2021-07-26	United States
ORF1ab_2287_S	ORF1ab	2287	SRR15350466	7124	C	T	0,997078	2021-07-26	United States
ORF1ab_2355_S	ORF1ab	2355	SRR15350466	7328	G	T	0,0880952	2021-07-26	United States
ORF1ab_2930_L	ORF1ab	2930	SRR15350466	9053	G	T	0,986734	2021-07-26	United States
ORF1ab_3255_I	ORF1ab	3255	SRR15350466	10029	C	T	0,244703	2021-07-26	United States
ORF1ab_3646_A	ORF1ab	3646	SRR15350466	11201	A	G	0,942908	2021-07-26	United States
ORF1ab_314_L	ORF1ab	314	SRR15350466	14408	C	T	0,193907	2021-07-26	United States
ORF1ab_662_S	ORF1ab	662	SRR15350466	15451	G	A	0,761842	2021-07-26	United States
ORF1ab_1000_L	ORF1ab	1000	SRR15350466	16466	C	T	0,998971	2021-07-26	United States
ORF1ab_1257_V	ORF1ab	1257	SRR15350466	17236	A	G	0,995041	2021-07-26	United States
ORF1ab_1918_V	ORF1ab	1918	SRR15350466	19220	C	T	0,996924	2021-07-26	United States
ORF1ab_2017_F	ORF1ab	2017	SRR15350466	19518	G	C	0,992387	2021-07-26	United States
S_19_R	S	19	SRR15350466	21618	C	G	0,775878	2021-07-26	United States
S_142_D	S	142	SRR15350466	21987	G	A	0,999189	2021-07-26	United States
S_156_NA	S	156	SRR15350466	22028	G	-AGTTCA	0,997579	2021-07-26	United States
S_452_R	S	452	SRR15350466	22917	T	G	0,9982	2021-07-26	United States
S_478_K	S	478	SRR15350466	22995	C	A	0,713066	2021-07-26	United States
S_614_G	S	614	SRR15350466	23403	A	G	1	2021-07-26	United States
S_681_R	S	681	SRR15350466	23604	C	G	0,999188	2021-07-26	United States
S_950_N	S	950	SRR15350466	24410	G	A	0,999908	2021-07-26	United States
ORF3a_26_L	ORF3a	26	SRR15350466	25469	C	T	0,999559	2021-07-26	United States
M_82_T	M	82	SRR15350466	26767	T	C	0,993043	2021-07-26	United States
ORF7a_82_A	ORF7a	82	SRR15350466	27638	T	C	0,999436	2021-07-26	United States
ORF7a_120_I	ORF7a	120	SRR15350466	27752	C	T	0,999813	2021-07-26	United States
ORF7b_40_I	ORF7b	40	SRR15350466	27874	C	T	0,678961	2021-07-26	United States
ORF8_118_NA	ORF8	118	SRR15350466	28247	A	-GATTTC	0,997101	2021-07-26	United States
N_63_G	N	63	SRR15350466	28461	A	G	0,999569	2021-07-26	United States
N_203_M	N	203	SRR15350466	28881	G	T	0,999788	2021-07-26	United States
N_215_C	N	215	SRR15350466	28916	G	T	0,998844	2021-07-26	United States
N_377_Y	N	377	SRR15350466	29402	G	T	0,999612	2021-07-26	United States
ORF1ab_1306_S	ORF1ab	1306	SRR15350467	4181	G	T	0,995863	2021-07-20	United States
ORF1ab_2046_L	ORF1ab	2046	SRR15350467	6402	C	T	0,350157	2021-07-20	United States
ORF1ab_2287_S	ORF1ab	2287	SRR15350467	7124	C	T	0,998164	2021-07-20	United States
ORF1ab_2930_L	ORF1ab	2930	SRR15350467	9053	G	T	0,990347	2021-07-20	United States
ORF1ab_3255_I	ORF1ab	3255	SRR15350467	10029	C	T	0,245068	2021-07-20	United States
ORF1ab_3646_A	ORF1ab	3646	SRR15350467	11201	A	G	0,962915	2021-07-20	United States
ORF1ab_314_L	ORF1ab	314	SRR15350467	14408	C	T	0,177148	2021-07-20	United States
ORF1ab_662_S	ORF1ab	662	SRR15350467	15451	G	A	0,730284	2021-07-20	United States
ORF1ab_1000_L	ORF1ab	1000	SRR15350467	16466	C	T	0,99908	2021-07-20	United States
ORF1ab_1257_V	ORF1ab	1257	SRR15350467	17236	A	G	0,994061	2021-07-20	United States
ORF1ab_1918_V	ORF1ab	1918	SRR15350467	19220	C	T	0,996143	2021-07-20	United States
S_19_R	S	19	SRR15350467	21618	C	G	0,973238	2021-07-20	United States
S_142_D	S	142	SRR15350467	21987	G	A	1	2021-07-20	United States
S_156_NA	S	156	SRR15350467	22028	G	-AGTTCA	0,998462	2021-07-20	United States
S_452_R	S	452	SRR15350467	22917	T	G	1	2021-07-20	United States
S_478_K	S	478	SRR15350467	22995	C	A	0,903159	2021-07-20	United States
S_614_G	S	614	SRR15350467	23403	A	G	1	2021-07-20	United States
S_681_R	S	681	SRR15350467	23604	C	G	0,999489	2021-07-20	United States
S_950_N	S	950	SRR15350467	24410	G	A	0,999879	2021-07-20	United States
ORF3a_26_L	ORF3a	26	SRR15350467	25469	C	T	0,99942	2021-07-20	United States
ORF3a_104_S	ORF3a	104	SRR15350467	25702	C	T	0,991618	2021-07-20	United States
M_82_T	M	82	SRR15350467	26767	T	C	0,98526	2021-07-20	United States
ORF7a_82_A	ORF7a	82	SRR15350467	27638	T	C	1	2021-07-20	United States
ORF7a_120_I	ORF7a	120	SRR15350467	27752	C	T	1	2021-07-20	United States
ORF7b_40_I	ORF7b	40	SRR15350467	27874	C	T	0,682133	2021-07-20	United States
ORF8_118_NA	ORF8	118	SRR15350467	28247	A	-GATTTC	0,996395	2021-07-20	United States
N_63_G	N	63	SRR15350467	28461	A	G	1	2021-07-20	United States
N_203_M	N	203	SRR15350467	28881	G	T	0,999024	2021-07-20	United States
N_208_S	N	208	SRR15350467	28895	G	T	0,984769	2021-07-20	United States
N_215_C	N	215	SRR15350467	28916	G	T	0,996633	2021-07-20	United States
N_377_Y	N	377	SRR15350467	29402	G	T	0,999437	2021-07-20	United States
ORF1ab_1228_G	ORF1ab	1228	SRR15350468	3948	A	G	0,962366	2021-07-20	United States
ORF1ab_1306_S	ORF1ab	1306	SRR15350468	4181	G	T	0,990453	2021-07-20	United States
ORF1ab_2046_L	ORF1ab	2046	SRR15350468	6402	C	T	0,518626	2021-07-20	United States
ORF1ab_2287_S	ORF1ab	2287	SRR15350468	7124	C	T	0,994608	2021-07-20	United States
ORF1ab_2930_L	ORF1ab	2930	SRR15350468	9053	G	T	0,985394	2021-07-20	United States
ORF1ab_3255_I	ORF1ab	3255	SRR15350468	10029	C	T	0,246812	2021-07-20	United States
ORF1ab_3646_A	ORF1ab	3646	SRR15350468	11201	A	G	0,931515	2021-07-20	United States
ORF1ab_3718_A	ORF1ab	3718	SRR15350468	11418	T	C	0,0720721	2021-07-20	United States
ORF1ab_3766_F	ORF1ab	3766	SRR15350468	11562	G	T	0,904084	2021-07-20	United States
ORF1ab_314_L	ORF1ab	314	SRR15350468	14408	C	T	0,209191	2021-07-20	United States
ORF1ab_662_S	ORF1ab	662	SRR15350468	15451	G	A	0,72352	2021-07-20	United States
ORF1ab_1000_L	ORF1ab	1000	SRR15350468	16466	C	T	0,999	2021-07-20	United States
ORF1ab_1918_V	ORF1ab	1918	SRR15350468	19220	C	T	0,996285	2021-07-20	United States
S_19_R	S	19	SRR15350468	21618	C	G	0,933324	2021-07-20	United States
S_142_D	S	142	SRR15350468	21987	G	A	1	2021-07-20	United States
S_156_NA	S	156	SRR15350468	22028	G	-AGTTCA	0,998549	2021-07-20	United States
S_452_R	S	452	SRR15350468	22917	T	G	0,999153	2021-07-20	United States
S_478_K	S	478	SRR15350468	22995	C	A	0,846975	2021-07-20	United States
S_614_G	S	614	SRR15350468	23403	A	G	0,99919	2021-07-20	United States
S_681_R	S	681	SRR15350468	23604	C	G	0,999666	2021-07-20	United States
S_950_N	S	950	SRR15350468	24410	G	A	0,999814	2021-07-20	United States
ORF3a_26_L	ORF3a	26	SRR15350468	25469	C	T	0,998772	2021-07-20	United States
ORF3a_101_I	ORF3a	101	SRR15350468	25693	C	A	0,908739	2021-07-20	United States
ORF3a_239_Q	ORF3a	239	SRR15350468	26107	G	C	0,513302	2021-07-20	United States
M_82_T	M	82	SRR15350468	26767	T	C	0,991296	2021-07-20	United States
ORF7a_82_A	ORF7a	82	SRR15350468	27638	T	C	1	2021-07-20	United States
ORF7a_120_I	ORF7a	120	SRR15350468	27752	C	T	0,998945	2021-07-20	United States
ORF7b_40_I	ORF7b	40	SRR15350468	27874	C	T	0,60485	2021-07-20	United States
ORF8_118_NA	ORF8	118	SRR15350468	28247	A	-GATTTC	0,995527	2021-07-20	United States
N_63_G	N	63	SRR15350468	28461	A	G	1	2021-07-20	United States
N_203_M	N	203	SRR15350468	28881	G	T	0,999156	2021-07-20	United States
N_215_C	N	215	SRR15350468	28916	G	T	0,996532	2021-07-20	United States
N_377_Y	N	377	SRR15350468	29402	G	T	0,9988	2021-07-20	United States
ORF1ab_27_F	ORF1ab	27	SRR15350471	344	C	T	0,987118	2021-07-26	United States
ORF1ab_1001_I	ORF1ab	1001	SRR15350471	3267	C	T	0,985282	2021-07-26	United States
ORF1ab_1708_D	ORF1ab	1708	SRR15350471	5388	C	A	0,993915	2021-07-26	United States
ORF1ab_2230_T	ORF1ab	2230	SRR15350471	6954	T	C	0,993165	2021-07-26	United States
ORF1ab_3674_NA	ORF1ab	3674	SRR15350471	11287	G	-TCTGGTTTT	0,988122	2021-07-26	United States
ORF1ab_3829_F	ORF1ab	3829	SRR15350471	11750	C	T	0,412043	2021-07-26	United States
ORF1ab_314_L	ORF1ab	314	SRR15350471	14408	C	T	0,44246	2021-07-26	United States
ORF1ab_1223_S	ORF1ab	1223	SRR15350471	17134	C	T	0,981352	2021-07-26	United States
ORF1ab_1383_R	ORF1ab	1383	SRR15350471	17615	A	G	0,978328	2021-07-26	United States
ORF1ab_1871_G	ORF1ab	1871	SRR15350471	19079	A	G	0,986872	2021-07-26	United States
ORF1ab_2025_L	ORF1ab	2025	SRR15350471	19540	A	C	0,837638	2021-07-26	United States
ORF1ab_2194_V	ORF1ab	2194	SRR15350471	20047	A	G	0,987018	2021-07-26	United States
S_68_NA	S	68	SRR15350471	21764	A	-TACATG	0,98219	2021-07-26	United States
S_143_NA	S	143	SRR15350471	21990	T	-TTA	0,986711	2021-07-26	United States
S_501_Y	S	501	SRR15350471	23063	A	T	0,996639	2021-07-26	United States
S_570_D	S	570	SRR15350471	23271	C	A	0,603723	2021-07-26	United States
S_614_G	S	614	SRR15350471	23403	A	G	1	2021-07-26	United States
S_681_H	S	681	SRR15350471	23604	C	A	0,982512	2021-07-26	United States
S_716_I	S	716	SRR15350471	23709	C	T	0,981567	2021-07-26	United States
S_982_A	S	982	SRR15350471	24506	T	G	0,978387	2021-07-26	United States
S_1118_H	S	1118	SRR15350471	24914	G	C	0,994681	2021-07-26	United States
ORF3a_90_F	ORF3a	90	SRR15350471	25660	G	T	0,995029	2021-07-26	United States
ORF3a_99_T	ORF3a	99	SRR15350471	25687	G	A	0,84334	2021-07-26	United States
ORF8_27_*	ORF8	27	SRR15350471	27972	C	T	0,992473	2021-07-26	United States
ORF8_52_I	ORF8	52	SRR15350471	28048	G	T	0,993007	2021-07-26	United States
ORF8_73_C	ORF8	73	SRR15350471	28111	A	G	0,855919	2021-07-26	United States
N_3_H	N	3	SRR15350471	28280	G	C	0,984777	2021-07-26	United States
N_3_V	N	3	SRR15350471	28281	A	T	0,984593	2021-07-26	United States
N_3_E	N	3	SRR15350471	28282	T	A	0,985121	2021-07-26	United States
N_203_K	N	203	SRR15350471	28881	G	A	0,988299	2021-07-26	United States
N_204_R	N	204	SRR15350471	28883	G	C	0,989362	2021-07-26	United States
N_235_F	N	235	SRR15350471	28977	C	T	0,985617	2021-07-26	United States
ORF1ab_1306_S	ORF1ab	1306	SRR15350474	4181	G	T	0,999211	2021-07-27	United States
ORF1ab_1404_C	ORF1ab	1404	SRR15350474	4475	C	T	0,988353	2021-07-27	United States
ORF1ab_2046_L	ORF1ab	2046	SRR15350474	6402	C	T	0,716378	2021-07-27	United States
ORF1ab_2287_S	ORF1ab	2287	SRR15350474	7124	C	T	0,999546	2021-07-27	United States
ORF1ab_2355_S	ORF1ab	2355	SRR15350474	7328	G	T	0,109407	2021-07-27	United States
ORF1ab_2930_L	ORF1ab	2930	SRR15350474	9053	G	T	0,996894	2021-07-27	United States
ORF1ab_3079_V	ORF1ab	3079	SRR15350474	9501	C	T	0,995475	2021-07-27	United States
ORF1ab_3255_I	ORF1ab	3255	SRR15350474	10029	C	T	0,206363	2021-07-27	United States
ORF1ab_3646_A	ORF1ab	3646	SRR15350474	11201	A	G	0,954113	2021-07-27	United States
ORF1ab_314_L	ORF1ab	314	SRR15350474	14408	C	T	0,308754	2021-07-27	United States
ORF1ab_662_S	ORF1ab	662	SRR15350474	15451	G	A	0,765494	2021-07-27	United States
ORF1ab_1000_L	ORF1ab	1000	SRR15350474	16466	C	T	0,999428	2021-07-27	United States
ORF1ab_1257_V	ORF1ab	1257	SRR15350474	17236	A	G	0,996077	2021-07-27	United States
ORF1ab_1918_V	ORF1ab	1918	SRR15350474	19220	C	T	0,999089	2021-07-27	United States
S_19_R	S	19	SRR15350474	21618	C	G	0,665099	2021-07-27	United States
S_142_D	S	142	SRR15350474	21987	G	A	1	2021-07-27	United States
S_156_NA	S	156	SRR15350474	22028	G	-AGTTCA	0,996241	2021-07-27	United States
S_452_R	S	452	SRR15350474	22917	T	G	0,999652	2021-07-27	United States
S_478_K	S	478	SRR15350474	22995	C	A	0,627685	2021-07-27	United States
S_614_G	S	614	SRR15350474	23403	A	G	0,999842	2021-07-27	United States
S_681_R	S	681	SRR15350474	23604	C	G	0,999679	2021-07-27	United States
S_950_N	S	950	SRR15350474	24410	G	A	0,999549	2021-07-27	United States
ORF3a_26_L	ORF3a	26	SRR15350474	25469	C	T	0,999717	2021-07-27	United States
M_82_T	M	82	SRR15350474	26767	T	C	0,99502	2021-07-27	United States
ORF7a_82_A	ORF7a	82	SRR15350474	27638	T	C	0,999692	2021-07-27	United States
ORF7a_120_I	ORF7a	120	SRR15350474	27752	C	T	0,999567	2021-07-27	United States
ORF7b_40_I	ORF7b	40	SRR15350474	27874	C	T	0,700091	2021-07-27	United States
ORF8_118_NA	ORF8	118	SRR15350474	28247	A	-GATTTC	0,997415	2021-07-27	United States
N_63_G	N	63	SRR15350474	28461	A	G	0,999449	2021-07-27	United States
N_203_M	N	203	SRR15350474	28881	G	T	0,999344	2021-07-27	United States
N_215_C	N	215	SRR15350474	28916	G	T	0,999114	2021-07-27	United States
N_377_Y	N	377	SRR15350474	29402	G	T	0,999595	2021-07-27	United States
ORF1ab_1306_S	ORF1ab	1306	SRR15350476	4181	G	T	0,999607	2021-07-27	United States
ORF1ab_2046_L	ORF1ab	2046	SRR15350476	6402	C	T	0,579481	2021-07-27	United States
ORF1ab_2287_S	ORF1ab	2287	SRR15350476	7124	C	T	0,999763	2021-07-27	United States
ORF1ab_2355_S	ORF1ab	2355	SRR15350476	7328	G	T	0,135417	2021-07-27	United States
ORF1ab_2554_V	ORF1ab	2554	SRR15350476	7926	C	T	0,993988	2021-07-27	United States
ORF1ab_2930_L	ORF1ab	2930	SRR15350476	9053	G	T	0,998319	2021-07-27	United States
ORF1ab_3255_I	ORF1ab	3255	SRR15350476	10029	C	T	0,211972	2021-07-27	United States
ORF1ab_3646_A	ORF1ab	3646	SRR15350476	11201	A	G	0,940964	2021-07-27	United States
ORF1ab_183_V	ORF1ab	183	SRR15350476	14014	T	G	0,994864	2021-07-27	United States
ORF1ab_314_L	ORF1ab	314	SRR15350476	14408	C	T	0,192083	2021-07-27	United States
ORF1ab_434_V	ORF1ab	434	SRR15350476	14768	C	T	0,0893099	2021-07-27	United States
ORF1ab_662_S	ORF1ab	662	SRR15350476	15451	G	A	0,746181	2021-07-27	United States
ORF1ab_1000_L	ORF1ab	1000	SRR15350476	16466	C	T	0,999318	2021-07-27	United States
ORF1ab_1918_V	ORF1ab	1918	SRR15350476	19220	C	T	0,998421	2021-07-27	United States
S_19_R	S	19	SRR15350476	21618	C	G	0,749103	2021-07-27	United States
S_142_D	S	142	SRR15350476	21987	G	A	1	2021-07-27	United States
S_156_NA	S	156	SRR15350476	22028	G	-AGTTCA	0,995749	2021-07-27	United States
S_452_R	S	452	SRR15350476	22917	T	G	1	2021-07-27	United States
S_478_K	S	478	SRR15350476	22995	C	A	0,676404	2021-07-27	United States
S_614_G	S	614	SRR15350476	23403	A	G	0,999402	2021-07-27	United States
S_681_R	S	681	SRR15350476	23604	C	G	0,99866	2021-07-27	United States
S_879_T	S	879	SRR15350476	24197	G	A	0,994053	2021-07-27	United States
S_950_N	S	950	SRR15350476	24410	G	A	0,999545	2021-07-27	United States
ORF3a_26_L	ORF3a	26	SRR15350476	25469	C	T	0,999664	2021-07-27	United States
M_82_T	M	82	SRR15350476	26767	T	C	0,995055	2021-07-27	United States
ORF7a_82_A	ORF7a	82	SRR15350476	27638	T	C	0,998173	2021-07-27	United States
ORF7a_120_I	ORF7a	120	SRR15350476	27752	C	T	0,999075	2021-07-27	United States
ORF7b_40_I	ORF7b	40	SRR15350476	27874	C	T	0,604071	2021-07-27	United States
ORF8_118_NA	ORF8	118	SRR15350476	28247	A	-GATTTC	0,996913	2021-07-27	United States
N_63_G	N	63	SRR15350476	28461	A	G	0,999024	2021-07-27	United States
N_203_M	N	203	SRR15350476	28881	G	T	0,999463	2021-07-27	United States
N_215_C	N	215	SRR15350476	28916	G	T	0,99893	2021-07-27	United States
N_377_Y	N	377	SRR15350476	29402	G	T	1	2021-07-27	United States
ORF1ab_1306_S	ORF1ab	1306	SRR15350479	4181	G	T	0,992337	2021-07-27	United States
ORF1ab_2046_L	ORF1ab	2046	SRR15350479	6402	C	T	0,725758	2021-07-27	United States
ORF1ab_2125_Y	ORF1ab	2125	SRR15350479	6638	C	T	0,950392	2021-07-27	United States
ORF1ab_2287_S	ORF1ab	2287	SRR15350479	7124	C	T	0,997773	2021-07-27	United States
ORF1ab_2554_V	ORF1ab	2554	SRR15350479	7926	C	T	0,974138	2021-07-27	United States
ORF1ab_2930_L	ORF1ab	2930	SRR15350479	9053	G	T	0,980198	2021-07-27	United States
ORF1ab_3255_I	ORF1ab	3255	SRR15350479	10029	C	T	0,197897	2021-07-27	United States
ORF1ab_3603_NA	ORF1ab	3603	SRR15350479	11074	C	+T	0,0990923	2021-07-27	United States
ORF1ab_3606_NA	ORF1ab	3606	SRR15350479	11082	T	-G	0,109932	2021-07-27	United States
ORF1ab_3606_F	ORF1ab	3606	SRR15350479	11083	G	T	0,95935	2021-07-27	United States
ORF1ab_3646_A	ORF1ab	3646	SRR15350479	11201	A	G	0,928523	2021-07-27	United States
ORF1ab_183_V	ORF1ab	183	SRR15350479	14014	T	G	0,981685	2021-07-27	United States
ORF1ab_314_L	ORF1ab	314	SRR15350479	14408	C	T	0,315634	2021-07-27	United States
ORF1ab_662_S	ORF1ab	662	SRR15350479	15451	G	A	0,780488	2021-07-27	United States
ORF1ab_1000_L	ORF1ab	1000	SRR15350479	16466	C	T	0,999133	2021-07-27	United States
ORF1ab_1087_Y	ORF1ab	1087	SRR15350479	16726	C	T	0,979405	2021-07-27	United States
ORF1ab_1918_V	ORF1ab	1918	SRR15350479	19220	C	T	0,995528	2021-07-27	United States
ORF1ab_2462_R	ORF1ab	2462	SRR15350479	20852	T	G	0,0833333	2021-07-27	United States
S_19_R	S	19	SRR15350479	21618	C	G	0,736788	2021-07-27	United States
S_142_D	S	142	SRR15350479	21987	G	A	1	2021-07-27	United States
S_156_NA	S	156	SRR15350479	22028	G	-AGTTCA	1	2021-07-27	United States
S_452_R	S	452	SRR15350479	22917	T	G	1	2021-07-27	United States
S_478_K	S	478	SRR15350479	22995	C	A	0,644809	2021-07-27	United States
S_614_G	S	614	SRR15350479	23403	A	G	1	2021-07-27	United States
S_681_R	S	681	SRR15350479	23604	C	G	1	2021-07-27	United States
S_706_S	S	706	SRR15350479	23678	G	T	0,962264	2021-07-27	United States
S_950_N	S	950	SRR15350479	24410	G	A	1	2021-07-27	United States
ORF3a_26_L	ORF3a	26	SRR15350479	25469	C	T	1	2021-07-27	United States
M_82_T	M	82	SRR15350479	26767	T	C	1	2021-07-27	United States
ORF7a_82_A	ORF7a	82	SRR15350479	27638	T	C	1	2021-07-27	United States
ORF7a_120_I	ORF7a	120	SRR15350479	27752	C	T	0,993958	2021-07-27	United States
ORF7b_40_I	ORF7b	40	SRR15350479	27874	C	T	0,696429	2021-07-27	United States
ORF8_60_F	ORF8	60	SRR15350479	28073	G	T	0,48318	2021-07-27	United States
ORF8_118_NA	ORF8	118	SRR15350479	28247	A	-GATTTC	0,992945	2021-07-27	United States
N_63_G	N	63	SRR15350479	28461	A	G	0,988	2021-07-27	United States
N_203_M	N	203	SRR15350479	28881	G	T	1	2021-07-27	United States
N_215_C	N	215	SRR15350479	28916	G	T	0,996516	2021-07-27	United States
N_377_Y	N	377	SRR15350479	29402	G	T	1	2021-07-27	United States
ORF1ab_1306_S	ORF1ab	1306	SRR15350484	4181	G	T	0,997494	2021-07-27	United States
ORF1ab_2046_L	ORF1ab	2046	SRR15350484	6402	C	T	0,74398	2021-07-27	United States
ORF1ab_2103_F	ORF1ab	2103	SRR15350484	6573	C	T	0,97541	2021-07-27	United States
ORF1ab_2287_S	ORF1ab	2287	SRR15350484	7124	C	T	1	2021-07-27	United States
ORF1ab_2554_V	ORF1ab	2554	SRR15350484	7926	C	T	0,984456	2021-07-27	United States
ORF1ab_2930_L	ORF1ab	2930	SRR15350484	9053	G	T	1	2021-07-27	United States
ORF1ab_3255_I	ORF1ab	3255	SRR15350484	10029	C	T	0,241908	2021-07-27	United States
ORF1ab_3646_A	ORF1ab	3646	SRR15350484	11201	A	G	0,936553	2021-07-27	United States
ORF1ab_183_V	ORF1ab	183	SRR15350484	14014	T	G	0,964286	2021-07-27	United States
ORF1ab_314_L	ORF1ab	314	SRR15350484	14408	C	T	0,414489	2021-07-27	United States
ORF1ab_662_S	ORF1ab	662	SRR15350484	15451	G	A	0,769536	2021-07-27	United States
ORF1ab_1000_L	ORF1ab	1000	SRR15350484	16466	C	T	1	2021-07-27	United States
ORF1ab_1918_V	ORF1ab	1918	SRR15350484	19220	C	T	0,998484	2021-07-27	United States
ORF1ab_2681_K	ORF1ab	2681	SRR15350484	21508	G	A	0,980861	2021-07-27	United States
S_19_R	S	19	SRR15350484	21618	C	G	0,771947	2021-07-27	United States
S_142_D	S	142	SRR15350484	21987	G	A	1	2021-07-27	United States
S_156_NA	S	156	SRR15350484	22028	G	-AGTTCA	0,992481	2021-07-27	United States
S_452_R	S	452	SRR15350484	22917	T	G	1	2021-07-27	United States
S_478_K	S	478	SRR15350484	22995	C	A	0,645161	2021-07-27	United States
S_572_I	S	572	SRR15350484	23277	C	T	0,934615	2021-07-27	United States
S_614_G	S	614	SRR15350484	23403	A	G	1	2021-07-27	United States
S_640_F	S	640	SRR15350484	23481	C	T	0,982222	2021-07-27	United States
S_681_R	S	681	SRR15350484	23604	C	G	1	2021-07-27	United States
S_950_N	S	950	SRR15350484	24410	G	A	1	2021-07-27	United States
ORF3a_26_L	ORF3a	26	SRR15350484	25469	C	T	1	2021-07-27	United States
M_82_T	M	82	SRR15350484	26767	T	C	0,98913	2021-07-27	United States
ORF7a_82_A	ORF7a	82	SRR15350484	27638	T	C	0,995025	2021-07-27	United States
ORF7a_120_I	ORF7a	120	SRR15350484	27752	C	T	1	2021-07-27	United States
ORF7b_40_I	ORF7b	40	SRR15350484	27874	C	T	0,773463	2021-07-27	United States
ORF8_118_NA	ORF8	118	SRR15350484	28247	A	-GATTTC	0,994807	2021-07-27	United States
N_63_G	N	63	SRR15350484	28461	A	G	1	2021-07-27	United States
N_203_M	N	203	SRR15350484	28881	G	T	1	2021-07-27	United States
N_215_C	N	215	SRR15350484	28916	G	T	0,997101	2021-07-27	United States
N_377_Y	N	377	SRR15350484	29402	G	T	1	2021-07-27	United States
ORF1ab_140_NA	ORF1ab	140	SRR15350486	685	A	-AAGTCATTT	0,99639	2021-07-26	United States
ORF1ab_1306_S	ORF1ab	1306	SRR15350486	4181	G	T	0,999013	2021-07-26	United States
ORF1ab_2046_L	ORF1ab	2046	SRR15350486	6402	C	T	0,724896	2021-07-26	United States
ORF1ab_2287_S	ORF1ab	2287	SRR15350486	7124	C	T	0,999127	2021-07-26	United States
ORF1ab_2355_S	ORF1ab	2355	SRR15350486	7328	G	T	0,0871369	2021-07-26	United States
ORF1ab_2930_L	ORF1ab	2930	SRR15350486	9053	G	T	0,998766	2021-07-26	United States
ORF1ab_3255_I	ORF1ab	3255	SRR15350486	10029	C	T	0,192106	2021-07-26	United States
ORF1ab_3646_A	ORF1ab	3646	SRR15350486	11201	A	G	0,957584	2021-07-26	United States
ORF1ab_314_L	ORF1ab	314	SRR15350486	14408	C	T	0,30926	2021-07-26	United States
ORF1ab_662_S	ORF1ab	662	SRR15350486	15451	G	A	0,779642	2021-07-26	United States
ORF1ab_1000_L	ORF1ab	1000	SRR15350486	16466	C	T	0,999424	2021-07-26	United States
ORF1ab_1257_V	ORF1ab	1257	SRR15350486	17236	A	G	0,998316	2021-07-26	United States
ORF1ab_1918_V	ORF1ab	1918	SRR15350486	19220	C	T	0,998996	2021-07-26	United States
ORF1ab_2612_L	ORF1ab	2612	SRR15350486	21302	C	T	0,997932	2021-07-26	United States
ORF1ab_2613_S	ORF1ab	2613	SRR15350486	21304	C	A	0,99793	2021-07-26	United States
ORF1ab_2613_H	ORF1ab	2613	SRR15350486	21305	G	A	0,99804	2021-07-26	United States
S_19_R	S	19	SRR15350486	21618	C	G	0,821353	2021-07-26	United States
S_142_D	S	142	SRR15350486	21987	G	A	0,999732	2021-07-26	United States
S_156_NA	S	156	SRR15350486	22028	G	-AGTTCA	0,997321	2021-07-26	United States
S_452_R	S	452	SRR15350486	22917	T	G	0,999344	2021-07-26	United States
S_478_K	S	478	SRR15350486	22995	C	A	0,686065	2021-07-26	United States
S_614_G	S	614	SRR15350486	23403	A	G	0,999717	2021-07-26	United States
S_681_R	S	681	SRR15350486	23604	C	G	0,999468	2021-07-26	United States
S_950_N	S	950	SRR15350486	24410	G	A	0,99972	2021-07-26	United States
ORF3a_26_L	ORF3a	26	SRR15350486	25469	C	T	0,999562	2021-07-26	United States
ORF3a_78_Y	ORF3a	78	SRR15350486	25624	C	T	0,998457	2021-07-26	United States
M_82_T	M	82	SRR15350486	26767	T	C	0,994077	2021-07-26	United States
ORF7a_82_A	ORF7a	82	SRR15350486	27638	T	C	0,999418	2021-07-26	United States
ORF7a_120_I	ORF7a	120	SRR15350486	27752	C	T	0,999536	2021-07-26	United States
ORF7b_40_I	ORF7b	40	SRR15350486	27874	C	T	0,692688	2021-07-26	United States
ORF8_118_NA	ORF8	118	SRR15350486	28247	A	-GATTTC	0,997893	2021-07-26	United States
ORF1ab_1306_S	ORF1ab	1306	SRR15350487	4181	G	T	0,999184	2021-07-27	United States
ORF1ab_2046_L	ORF1ab	2046	SRR15350487	6402	C	T	0,702628	2021-07-27	United States
ORF1ab_2125_Y	ORF1ab	2125	SRR15350487	6638	C	T	0,985515	2021-07-27	United States
ORF1ab_2287_S	ORF1ab	2287	SRR15350487	7124	C	T	0,999418	2021-07-27	United States
ORF1ab_2355_S	ORF1ab	2355	SRR15350487	7328	G	T	0,102901	2021-07-27	United States
ORF1ab_2554_V	ORF1ab	2554	SRR15350487	7926	C	T	0,993447	2021-07-27	United States
ORF1ab_2930_L	ORF1ab	2930	SRR15350487	9053	G	T	0,998972	2021-07-27	United States
ORF1ab_3255_I	ORF1ab	3255	SRR15350487	10029	C	T	0,186389	2021-07-27	United States
ORF1ab_3646_A	ORF1ab	3646	SRR15350487	11201	A	G	0,943973	2021-07-27	United States
ORF1ab_183_V	ORF1ab	183	SRR15350487	14014	T	G	0,996461	2021-07-27	United States
ORF1ab_314_L	ORF1ab	314	SRR15350487	14408	C	T	0,337912	2021-07-27	United States
ORF1ab_662_S	ORF1ab	662	SRR15350487	15451	G	A	0,84365	2021-07-27	United States
ORF1ab_1000_L	ORF1ab	1000	SRR15350487	16466	C	T	0,999707	2021-07-27	United States
ORF1ab_1087_Y	ORF1ab	1087	SRR15350487	16726	C	T	0,996083	2021-07-27	United States
ORF1ab_1918_V	ORF1ab	1918	SRR15350487	19220	C	T	0,999061	2021-07-27	United States
S_19_R	S	19	SRR15350487	21618	C	G	0,839122	2021-07-27	United States
S_142_D	S	142	SRR15350487	21987	G	A	0,999529	2021-07-27	United States
S_156_NA	S	156	SRR15350487	22028	G	-AGTTCA	0,99782	2021-07-27	United States
S_452_R	S	452	SRR15350487	22917	T	G	0,999167	2021-07-27	United States
S_478_K	S	478	SRR15350487	22995	C	A	0,698735	2021-07-27	United States
S_614_G	S	614	SRR15350487	23403	A	G	0,999753	2021-07-27	United States
S_681_R	S	681	SRR15350487	23604	C	G	0,999445	2021-07-27	United States
S_950_N	S	950	SRR15350487	24410	G	A	0,999714	2021-07-27	United States
S_1078_S	S	1078	SRR15350487	24794	G	T	0,993708	2021-07-27	United States
ORF3a_26_L	ORF3a	26	SRR15350487	25469	C	T	0,999695	2021-07-27	United States
M_82_T	M	82	SRR15350487	26767	T	C	0,991653	2021-07-27	United States
ORF7a_82_A	ORF7a	82	SRR15350487	27638	T	C	0,999743	2021-07-27	United States
ORF7a_120_I	ORF7a	120	SRR15350487	27752	C	T	0,999409	2021-07-27	United States
ORF7b_40_I	ORF7b	40	SRR15350487	27874	C	T	0,632081	2021-07-27	United States
ORF8_60_F	ORF8	60	SRR15350487	28073	G	T	0,4223	2021-07-27	United States
ORF8_118_NA	ORF8	118	SRR15350487	28247	A	-GATTTC	0,995455	2021-07-27	United States
N_63_G	N	63	SRR15350487	28461	A	G	0,999675	2021-07-27	United States
N_203_M	N	203	SRR15350487	28881	G	T	0,999701	2021-07-27	United States
N_215_C	N	215	SRR15350487	28916	G	T	0,998676	2021-07-27	United States
N_377_Y	N	377	SRR15350487	29402	G	T	0,999322	2021-07-27	United States
ORF1ab_1306_S	ORF1ab	1306	SRR15350489	4181	G	T	0,998661	2021-07-27	United States
ORF1ab_2046_L	ORF1ab	2046	SRR15350489	6402	C	T	0,616676	2021-07-27	United States
ORF1ab_2287_S	ORF1ab	2287	SRR15350489	7124	C	T	0,999402	2021-07-27	United States
ORF1ab_2355_S	ORF1ab	2355	SRR15350489	7328	G	T	0,0798794	2021-07-27	United States
ORF1ab_2930_L	ORF1ab	2930	SRR15350489	9053	G	T	0,997259	2021-07-27	United States
ORF1ab_3255_I	ORF1ab	3255	SRR15350489	10029	C	T	0,291393	2021-07-27	United States
ORF1ab_3646_A	ORF1ab	3646	SRR15350489	11201	A	G	0,917923	2021-07-27	United States
ORF1ab_314_L	ORF1ab	314	SRR15350489	14408	C	T	0,24381	2021-07-27	United States
ORF1ab_662_S	ORF1ab	662	SRR15350489	15451	G	A	0,762359	2021-07-27	United States
ORF1ab_1000_L	ORF1ab	1000	SRR15350489	16466	C	T	0,999734	2021-07-27	United States
ORF1ab_1257_V	ORF1ab	1257	SRR15350489	17236	A	G	0,996305	2021-07-27	United States
ORF1ab_1918_V	ORF1ab	1918	SRR15350489	19220	C	T	0,99914	2021-07-27	United States
S_19_R	S	19	SRR15350489	21618	C	G	0,735896	2021-07-27	United States
S_142_D	S	142	SRR15350489	21987	G	A	0,999394	2021-07-27	United States
S_156_NA	S	156	SRR15350489	22028	G	-AGTTCA	0,996965	2021-07-27	United States
S_452_R	S	452	SRR15350489	22917	T	G	0,998977	2021-07-27	United States
S_478_K	S	478	SRR15350489	22995	C	A	0,718929	2021-07-27	United States
S_614_G	S	614	SRR15350489	23403	A	G	0,999866	2021-07-27	United States
S_681_R	S	681	SRR15350489	23604	C	G	0,999665	2021-07-27	United States
S_950_N	S	950	SRR15350489	24410	G	A	0,999741	2021-07-27	United States
ORF3a_26_L	ORF3a	26	SRR15350489	25469	C	T	0,999742	2021-07-27	United States
M_82_T	M	82	SRR15350489	26767	T	C	0,99452	2021-07-27	United States
ORF7a_82_A	ORF7a	82	SRR15350489	27638	T	C	0,999477	2021-07-27	United States
ORF7a_120_I	ORF7a	120	SRR15350489	27752	C	T	0,999743	2021-07-27	United States
ORF7b_40_I	ORF7b	40	SRR15350489	27874	C	T	0,627762	2021-07-27	United States
ORF8_118_NA	ORF8	118	SRR15350489	28247	A	-GATTTC	0,997589	2021-07-27	United States
N_63_G	N	63	SRR15350489	28461	A	G	0,999816	2021-07-27	United States
N_203_M	N	203	SRR15350489	28881	G	T	0,999606	2021-07-27	United States
N_215_C	N	215	SRR15350489	28916	G	T	0,998683	2021-07-27	United States
N_270_I	N	270	SRR15350489	29081	G	A	0,995741	2021-07-27	United States
N_377_Y	N	377	SRR15350489	29402	G	T	0,999632	2021-07-27	United States
ORF1ab_1640_L	ORF1ab	1640	SRR15350490	5184	C	T	0,91724	2021-07-28	United States
ORF1ab_2355_S	ORF1ab	2355	SRR15350490	7328	G	T	0,0806712	2021-07-28	United States
ORF1ab_3209_V	ORF1ab	3209	SRR15350490	9891	C	T	0,9978	2021-07-28	United States
ORF1ab_3718_A	ORF1ab	3718	SRR15350490	11418	T	C	0,997451	2021-07-28	United States
ORF1ab_3750_I	ORF1ab	3750	SRR15350490	11514	C	T	0,984703	2021-07-28	United States
ORF1ab_314_L	ORF1ab	314	SRR15350490	14408	C	T	0,303325	2021-07-28	United States
ORF1ab_662_S	ORF1ab	662	SRR15350490	15451	G	A	0,819514	2021-07-28	United States
ORF1ab_1000_L	ORF1ab	1000	SRR15350490	16466	C	T	0,999629	2021-07-28	United States
S_19_R	S	19	SRR15350490	21618	C	G	0,822906	2021-07-28	United States
S_142_D	S	142	SRR15350490	21987	G	A	0,999385	2021-07-28	United States
S_156_NA	S	156	SRR15350490	22028	G	-AGTTCA	0,997098	2021-07-28	United States
S_222_V	S	222	SRR15350490	22227	C	T	0,996025	2021-07-28	United States
S_452_R	S	452	SRR15350490	22917	T	G	0,999678	2021-07-28	United States
S_478_K	S	478	SRR15350490	22995	C	A	0,669983	2021-07-28	United States
S_614_G	S	614	SRR15350490	23403	A	G	0,999675	2021-07-28	United States
S_681_R	S	681	SRR15350490	23604	C	G	0,999558	2021-07-28	United States
S_950_N	S	950	SRR15350490	24410	G	A	0,999734	2021-07-28	United States
S_1074_S	S	1074	SRR15350490	24783	A	G	0,996121	2021-07-28	United States
S_1264_L	S	1264	SRR15350490	25352	G	T	0,988155	2021-07-28	United States
ORF3a_26_L	ORF3a	26	SRR15350490	25469	C	T	0,99978	2021-07-28	United States
M_82_T	M	82	SRR15350490	26767	T	C	0,99341	2021-07-28	United States
ORF6_48_N	ORF6	48	SRR15350490	27345	A	T	0,994528	2021-07-28	United States
ORF7a_82_A	ORF7a	82	SRR15350490	27638	T	C	0,999388	2021-07-28	United States
ORF7a_120_I	ORF7a	120	SRR15350490	27752	C	T	0,999725	2021-07-28	United States
ORF8_118_NA	ORF8	118	SRR15350490	28247	A	-GATTTC	0,997679	2021-07-28	United States
N_63_G	N	63	SRR15350490	28461	A	G	0,999612	2021-07-28	United States
N_193_I	N	193	SRR15350490	28851	G	T	0,994559	2021-07-28	United States
N_203_M	N	203	SRR15350490	28881	G	T	0,999664	2021-07-28	United States
N_377_Y	N	377	SRR15350490	29402	G	T	0,999749	2021-07-28	United States
ORF1ab_1640_L	ORF1ab	1640	SRR15350491	5184	C	T	0,945718	2021-07-27	United States
ORF1ab_2355_S	ORF1ab	2355	SRR15350491	7328	G	T	0,110032	2021-07-27	United States
ORF1ab_3209_V	ORF1ab	3209	SRR15350491	9891	C	T	0,994333	2021-07-27	United States
ORF1ab_3718_A	ORF1ab	3718	SRR15350491	11418	T	C	0,995182	2021-07-27	United States
ORF1ab_3750_I	ORF1ab	3750	SRR15350491	11514	C	T	0,980359	2021-07-27	United States
ORF1ab_314_L	ORF1ab	314	SRR15350491	14408	C	T	0,316036	2021-07-27	United States
ORF1ab_662_S	ORF1ab	662	SRR15350491	15451	G	A	0,751308	2021-07-27	United States
ORF1ab_1000_L	ORF1ab	1000	SRR15350491	16466	C	T	0,999286	2021-07-27	United States
S_19_R	S	19	SRR15350491	21618	C	G	0,709481	2021-07-27	United States
S_142_D	S	142	SRR15350491	21987	G	A	1	2021-07-27	United States
S_156_NA	S	156	SRR15350491	22028	G	-AGTTCA	0,998316	2021-07-27	United States
S_222_V	S	222	SRR15350491	22227	C	T	0,99359	2021-07-27	United States
S_452_R	S	452	SRR15350491	22917	T	G	1	2021-07-27	United States
S_478_K	S	478	SRR15350491	22995	C	A	0,726719	2021-07-27	United States
S_614_G	S	614	SRR15350491	23403	A	G	1	2021-07-27	United States
S_681_R	S	681	SRR15350491	23604	C	G	0,997351	2021-07-27	United States
S_950_N	S	950	SRR15350491	24410	G	A	0,998927	2021-07-27	United States
S_1074_S	S	1074	SRR15350491	24783	A	G	0,989857	2021-07-27	United States
S_1264_L	S	1264	SRR15350491	25352	G	T	0,979649	2021-07-27	United States
ORF3a_26_L	ORF3a	26	SRR15350491	25469	C	T	0,999388	2021-07-27	United States
ORF3a_219_F	ORF3a	219	SRR15350491	26049	G	T	0,994906	2021-07-27	United States
M_82_T	M	82	SRR15350491	26767	T	C	0,99673	2021-07-27	United States
ORF6_48_N	ORF6	48	SRR15350491	27345	A	T	0,991051	2021-07-27	United States
ORF7a_82_A	ORF7a	82	SRR15350491	27638	T	C	1	2021-07-27	United States
ORF7a_120_I	ORF7a	120	SRR15350491	27752	C	T	0,998418	2021-07-27	United States
ORF8_118_NA	ORF8	118	SRR15350491	28247	A	-GATTTC	0,99724	2021-07-27	United States
N_63_G	N	63	SRR15350491	28461	A	G	0,999322	2021-07-27	United States
N_203_M	N	203	SRR15350491	28881	G	T	0,999625	2021-07-27	United States
N_377_Y	N	377	SRR15350491	29402	G	T	0,998773	2021-07-27	United States
ORF1ab_711_A	ORF1ab	711	SRR15350492	2396	A	G	0,670824	2021-07-28	United States
ORF1ab_1306_S	ORF1ab	1306	SRR15350492	4181	G	T	0,996095	2021-07-28	United States
ORF1ab_2046_L	ORF1ab	2046	SRR15350492	6402	C	T	0,396879	2021-07-28	United States
ORF1ab_2287_S	ORF1ab	2287	SRR15350492	7124	C	T	0,998817	2021-07-28	United States
ORF1ab_2355_S	ORF1ab	2355	SRR15350492	7328	G	T	0,0816409	2021-07-28	United States
ORF1ab_2930_L	ORF1ab	2930	SRR15350492	9053	G	T	0,992527	2021-07-28	United States
ORF1ab_3255_I	ORF1ab	3255	SRR15350492	10029	C	T	0,204443	2021-07-28	United States
ORF1ab_3646_A	ORF1ab	3646	SRR15350492	11201	A	G	0,944661	2021-07-28	United States
ORF1ab_122_S	ORF1ab	122	SRR15350492	13832	T	C	0,983717	2021-07-28	United States
ORF1ab_314_L	ORF1ab	314	SRR15350492	14408	C	T	0,232209	2021-07-28	United States
ORF1ab_662_S	ORF1ab	662	SRR15350492	15451	G	A	0,838681	2021-07-28	United States
ORF1ab_1000_L	ORF1ab	1000	SRR15350492	16466	C	T	0,999539	2021-07-28	United States
ORF1ab_1312_V	ORF1ab	1312	SRR15350492	17402	C	T	0,994599	2021-07-28	United States
ORF1ab_1918_V	ORF1ab	1918	SRR15350492	19220	C	T	0,996349	2021-07-28	United States
S_19_R	S	19	SRR15350492	21618	C	G	0,907357	2021-07-28	United States
S_95_I	S	95	SRR15350492	21846	C	T	1	2021-07-28	United States
S_142_D	S	142	SRR15350492	21987	G	A	0,999138	2021-07-28	United States
S_156_NA	S	156	SRR15350492	22028	G	-AGTTCA	0,995523	2021-07-28	United States
S_452_R	S	452	SRR15350492	22917	T	G	0,999309	2021-07-28	United States
S_478_K	S	478	SRR15350492	22995	C	A	0,89173	2021-07-28	United States
S_614_G	S	614	SRR15350492	23403	A	G	0,999535	2021-07-28	United States
S_681_R	S	681	SRR15350492	23604	C	G	0,999477	2021-07-28	United States
S_950_N	S	950	SRR15350492	24410	G	A	0,999801	2021-07-28	United States
ORF3a_26_L	ORF3a	26	SRR15350492	25469	C	T	0,9994	2021-07-28	United States
M_82_T	M	82	SRR15350492	26767	T	C	0,992197	2021-07-28	United States
ORF6_46_V	ORF6	46	SRR15350492	27338	A	T	0,994355	2021-07-28	United States
ORF7a_82_A	ORF7a	82	SRR15350492	27638	T	C	0,999458	2021-07-28	United States
ORF7a_120_I	ORF7a	120	SRR15350492	27752	C	T	0,99936	2021-07-28	United States
ORF7b_40_I	ORF7b	40	SRR15350492	27874	C	T	0,628794	2021-07-28	United States
ORF8_118_NA	ORF8	118	SRR15350492	28247	A	-GATTTC	0,996241	2021-07-28	United States
ORF1ab_1306_S	ORF1ab	1306	SRR15350498	4181	G	T	0,999192	2021-07-28	United States
ORF1ab_2046_L	ORF1ab	2046	SRR15350498	6402	C	T	0,787317	2021-07-28	United States
ORF1ab_2287_S	ORF1ab	2287	SRR15350498	7124	C	T	0,999594	2021-07-28	United States
ORF1ab_2355_S	ORF1ab	2355	SRR15350498	7328	G	T	0,0674644	2021-07-28	United States
ORF1ab_2930_L	ORF1ab	2930	SRR15350498	9053	G	T	0,998827	2021-07-28	United States
ORF1ab_3255_I	ORF1ab	3255	SRR15350498	10029	C	T	0,170616	2021-07-28	United States
ORF1ab_3646_A	ORF1ab	3646	SRR15350498	11201	A	G	0,970894	2021-07-28	United States
ORF1ab_314_L	ORF1ab	314	SRR15350498	14408	C	T	0,387342	2021-07-28	United States
ORF1ab_662_S	ORF1ab	662	SRR15350498	15451	G	A	0,791846	2021-07-28	United States
ORF1ab_1000_L	ORF1ab	1000	SRR15350498	16466	C	T	0,99959	2021-07-28	United States
ORF1ab_1257_V	ORF1ab	1257	SRR15350498	17236	A	G	0,998792	2021-07-28	United States
ORF1ab_1918_V	ORF1ab	1918	SRR15350498	19220	C	T	0,999488	2021-07-28	United States
S_19_R	S	19	SRR15350498	21618	C	G	0,792638	2021-07-28	United States
S_142_D	S	142	SRR15350498	21987	G	A	0,999502	2021-07-28	United States
S_156_NA	S	156	SRR15350498	22028	G	-AGTTCA	0,997351	2021-07-28	United States
S_452_R	S	452	SRR15350498	22917	T	G	0,999434	2021-07-28	United States
S_478_K	S	478	SRR15350498	22995	C	A	0,575147	2021-07-28	United States
S_614_G	S	614	SRR15350498	23403	A	G	0,99978	2021-07-28	United States
S_681_R	S	681	SRR15350498	23604	C	G	0,99971	2021-07-28	United States
S_950_N	S	950	SRR15350498	24410	G	A	0,999858	2021-07-28	United States
ORF3a_26_L	ORF3a	26	SRR15350498	25469	C	T	0,999817	2021-07-28	United States
M_82_T	M	82	SRR15350498	26767	T	C	0,992157	2021-07-28	United States
ORF7a_82_A	ORF7a	82	SRR15350498	27638	T	C	0,999394	2021-07-28	United States
ORF7a_120_I	ORF7a	120	SRR15350498	27752	C	T	0,999711	2021-07-28	United States
ORF7b_40_I	ORF7b	40	SRR15350498	27874	C	T	0,764005	2021-07-28	United States
ORF8_118_NA	ORF8	118	SRR15350498	28247	A	-GATTTC	0,997553	2021-07-28	United States
N_63_G	N	63	SRR15350498	28461	A	G	0,999481	2021-07-28	United States
N_203_M	N	203	SRR15350498	28881	G	T	0,999441	2021-07-28	United States
N_215_C	N	215	SRR15350498	28916	G	T	0,998964	2021-07-28	United States
N_377_Y	N	377	SRR15350498	29402	G	T	0,999554	2021-07-28	United States
ORF1ab_1306_S	ORF1ab	1306	SRR15350501	4181	G	T	1	2021-07-28	United States
ORF1ab_2046_L	ORF1ab	2046	SRR15350501	6402	C	T	0,458941	2021-07-28	United States
ORF1ab_2125_Y	ORF1ab	2125	SRR15350501	6638	C	T	0,988718	2021-07-28	United States
ORF1ab_2287_S	ORF1ab	2287	SRR15350501	7124	C	T	0,999792	2021-07-28	United States
ORF1ab_2355_S	ORF1ab	2355	SRR15350501	7328	G	T	0,0983755	2021-07-28	United States
ORF1ab_2554_V	ORF1ab	2554	SRR15350501	7926	C	T	0,998457	2021-07-28	United States
ORF1ab_2930_L	ORF1ab	2930	SRR15350501	9053	G	T	0,999601	2021-07-28	United States
ORF1ab_3255_I	ORF1ab	3255	SRR15350501	10029	C	T	0,292275	2021-07-28	United States
ORF1ab_3646_A	ORF1ab	3646	SRR15350501	11201	A	G	0,920486	2021-07-28	United States
ORF1ab_183_V	ORF1ab	183	SRR15350501	14014	T	G	0,99944	2021-07-28	United States
ORF1ab_314_L	ORF1ab	314	SRR15350501	14408	C	T	0,286156	2021-07-28	United States
ORF1ab_662_S	ORF1ab	662	SRR15350501	15451	G	A	0,750639	2021-07-28	United States
ORF1ab_1000_L	ORF1ab	1000	SRR15350501	16466	C	T	0,999797	2021-07-28	United States
ORF1ab_1087_Y	ORF1ab	1087	SRR15350501	16726	C	T	0,99818	2021-07-28	United States
ORF1ab_1918_V	ORF1ab	1918	SRR15350501	19220	C	T	0,998918	2021-07-28	United States
S_19_R	S	19	SRR15350501	21618	C	G	0,808263	2021-07-28	United States
S_142_D	S	142	SRR15350501	21987	G	A	1	2021-07-28	United States
S_156_NA	S	156	SRR15350501	22028	G	-AGTTCA	0,99762	2021-07-28	United States
S_452_R	S	452	SRR15350501	22917	T	G	0,999677	2021-07-28	United States
S_478_K	S	478	SRR15350501	22995	C	A	0,807882	2021-07-28	United States
S_614_G	S	614	SRR15350501	23403	A	G	1	2021-07-28	United States
S_681_R	S	681	SRR15350501	23604	C	G	0,999864	2021-07-28	United States
S_950_N	S	950	SRR15350501	24410	G	A	0,999946	2021-07-28	United States
ORF3a_26_L	ORF3a	26	SRR15350501	25469	C	T	0,999871	2021-07-28	United States
ORF3a_185_H	ORF3a	185	SRR15350501	25947	G	T	0,908915	2021-07-28	United States
M_82_T	M	82	SRR15350501	26767	T	C	0,994079	2021-07-28	United States
ORF7a_82_A	ORF7a	82	SRR15350501	27638	T	C	0,999119	2021-07-28	United States
ORF7a_120_I	ORF7a	120	SRR15350501	27752	C	T	0,999798	2021-07-28	United States
ORF7b_40_I	ORF7b	40	SRR15350501	27874	C	T	0,524024	2021-07-28	United States
ORF8_60_F	ORF8	60	SRR15350501	28073	G	T	0,526049	2021-07-28	United States
ORF8_118_NA	ORF8	118	SRR15350501	28247	A	-GATTTC	0,994809	2021-07-28	United States
N_63_G	N	63	SRR15350501	28461	A	G	0,999371	2021-07-28	United States
N_203_M	N	203	SRR15350501	28881	G	T	0,999909	2021-07-28	United States
N_203_S	N	203	SRR15350501	28882	G	C	0,998261	2021-07-28	United States
N_215_C	N	215	SRR15350501	28916	G	T	0,999728	2021-07-28	United States
N_377_Y	N	377	SRR15350501	29402	G	T	0,999583	2021-07-28	United States
ORF1ab_1306_S	ORF1ab	1306	SRR15350502	4181	G	T	0,998361	2021-07-28	United States
ORF1ab_2046_L	ORF1ab	2046	SRR15350502	6402	C	T	0,73719	2021-07-28	United States
ORF1ab_2287_S	ORF1ab	2287	SRR15350502	7124	C	T	0,999266	2021-07-28	United States
ORF1ab_2355_S	ORF1ab	2355	SRR15350502	7328	G	T	0,0503426	2021-07-28	United States
ORF1ab_2930_L	ORF1ab	2930	SRR15350502	9053	G	T	0,99669	2021-07-28	United States
ORF1ab_3255_I	ORF1ab	3255	SRR15350502	10029	C	T	0,145862	2021-07-28	United States
ORF1ab_3646_A	ORF1ab	3646	SRR15350502	11201	A	G	0,966051	2021-07-28	United States
ORF1ab_314_L	ORF1ab	314	SRR15350502	14408	C	T	0,316327	2021-07-28	United States
ORF1ab_662_S	ORF1ab	662	SRR15350502	15451	G	A	0,782749	2021-07-28	United States
ORF1ab_1000_L	ORF1ab	1000	SRR15350502	16466	C	T	0,999662	2021-07-28	United States
ORF1ab_1257_V	ORF1ab	1257	SRR15350502	17236	A	G	0,997647	2021-07-28	United States
ORF1ab_1918_V	ORF1ab	1918	SRR15350502	19220	C	T	0,998785	2021-07-28	United States
S_19_R	S	19	SRR15350502	21618	C	G	0,793343	2021-07-28	United States
S_142_D	S	142	SRR15350502	21987	G	A	0,999736	2021-07-28	United States
S_156_NA	S	156	SRR15350502	22028	G	-AGTTCA	0,997074	2021-07-28	United States
S_452_R	S	452	SRR15350502	22917	T	G	0,999269	2021-07-28	United States
S_478_K	S	478	SRR15350502	22995	C	A	0,63298	2021-07-28	United States
S_614_G	S	614	SRR15350502	23403	A	G	0,999821	2021-07-28	United States
S_681_R	S	681	SRR15350502	23604	C	G	0,99942	2021-07-28	United States
S_950_N	S	950	SRR15350502	24410	G	A	0,999779	2021-07-28	United States
ORF3a_26_L	ORF3a	26	SRR15350502	25469	C	T	0,999711	2021-07-28	United States
ORF3a_104_S	ORF3a	104	SRR15350502	25702	C	T	0,997381	2021-07-28	United States
M_82_T	M	82	SRR15350502	26767	T	C	0,992745	2021-07-28	United States
ORF7a_82_A	ORF7a	82	SRR15350502	27638	T	C	0,99953	2021-07-28	United States
ORF7a_120_I	ORF7a	120	SRR15350502	27752	C	T	0,999709	2021-07-28	United States
ORF7b_40_I	ORF7b	40	SRR15350502	27874	C	T	0,74697	2021-07-28	United States
ORF8_118_NA	ORF8	118	SRR15350502	28247	A	-GATTTC	0,997765	2021-07-28	United States
N_63_G	N	63	SRR15350502	28461	A	G	0,999611	2021-07-28	United States
N_203_M	N	203	SRR15350502	28881	G	T	0,999608	2021-07-28	United States
N_208_S	N	208	SRR15350502	28895	G	T	0,996274	2021-07-28	United States
N_215_C	N	215	SRR15350502	28916	G	T	0,998695	2021-07-28	United States
N_377_Y	N	377	SRR15350502	29402	G	T	0,999661	2021-07-28	United States
ORF1ab_599_V	ORF1ab	599	SRR15350503	2061	C	T	0,972772	2021-07-27	United States
ORF1ab_671_T	ORF1ab	671	SRR15350503	2277	T	C	0,989893	2021-07-27	United States
ORF1ab_1306_S	ORF1ab	1306	SRR15350503	4181	G	T	0,997531	2021-07-27	United States
ORF1ab_2046_L	ORF1ab	2046	SRR15350503	6402	C	T	0,468085	2021-07-27	United States
ORF1ab_2287_S	ORF1ab	2287	SRR15350503	7124	C	T	0,994361	2021-07-27	United States
ORF1ab_2930_L	ORF1ab	2930	SRR15350503	9053	G	T	0,987448	2021-07-27	United States
ORF1ab_3255_I	ORF1ab	3255	SRR15350503	10029	C	T	0,276886	2021-07-27	United States
ORF1ab_3646_A	ORF1ab	3646	SRR15350503	11201	A	G	0,867769	2021-07-27	United States
ORF1ab_284_I	ORF1ab	284	SRR15350503	14318	C	T	0,987715	2021-07-27	United States
ORF1ab_314_L	ORF1ab	314	SRR15350503	14408	C	T	0,252273	2021-07-27	United States
ORF1ab_662_S	ORF1ab	662	SRR15350503	15451	G	A	0,690586	2021-07-27	United States
ORF1ab_1000_L	ORF1ab	1000	SRR15350503	16466	C	T	1	2021-07-27	United States
ORF1ab_1918_V	ORF1ab	1918	SRR15350503	19220	C	T	0,995804	2021-07-27	United States
S_19_R	S	19	SRR15350503	21618	C	G	0,651064	2021-07-27	United States
S_452_R	S	452	SRR15350503	22917	T	G	1	2021-07-27	United States
S_478_K	S	478	SRR15350503	22995	C	A	0,715415	2021-07-27	United States
S_614_G	S	614	SRR15350503	23403	A	G	0,987654	2021-07-27	United States
S_681_R	S	681	SRR15350503	23604	C	G	1	2021-07-27	United States
S_950_N	S	950	SRR15350503	24410	G	A	1	2021-07-27	United States
S_1104_L	S	1104	SRR15350503	24872	G	T	0,983264	2021-07-27	United States
ORF3a_26_L	ORF3a	26	SRR15350503	25469	C	T	1	2021-07-27	United States
M_82_T	M	82	SRR15350503	26767	T	C	1	2021-07-27	United States
ORF7a_82_A	ORF7a	82	SRR15350503	27638	T	C	0,996032	2021-07-27	United States
ORF7a_120_I	ORF7a	120	SRR15350503	27752	C	T	1	2021-07-27	United States
ORF7b_40_I	ORF7b	40	SRR15350503	27874	C	T	0,526066	2021-07-27	United States
ORF8_118_NA	ORF8	118	SRR15350503	28247	A	-GATTTC	0,996522	2021-07-27	United States
N_63_G	N	63	SRR15350503	28461	A	G	1	2021-07-27	United States
N_203_M	N	203	SRR15350503	28881	G	T	1	2021-07-27	United States
N_215_C	N	215	SRR15350503	28916	G	T	0,997701	2021-07-27	United States
N_377_Y	N	377	SRR15350503	29402	G	T	1	2021-07-27	United States
ORF1ab_599_V	ORF1ab	599	SRR15350504	2061	C	T	0,998384	2021-07-27	United States
ORF1ab_894_D	ORF1ab	894	SRR15350504	2946	G	A	0,343121	2021-07-27	United States
ORF1ab_1306_S	ORF1ab	1306	SRR15350504	4181	G	T	0,998263	2021-07-27	United States
ORF1ab_1679_V	ORF1ab	1679	SRR15350504	5301	C	T	0,997445	2021-07-27	United States
ORF1ab_2046_L	ORF1ab	2046	SRR15350504	6402	C	T	0,609852	2021-07-27	United States
ORF1ab_2287_S	ORF1ab	2287	SRR15350504	7124	C	T	0,999254	2021-07-27	United States
ORF1ab_2698_R	ORF1ab	2698	SRR15350504	8358	A	G	0,850604	2021-07-27	United States
ORF1ab_2930_L	ORF1ab	2930	SRR15350504	9053	G	T	0,99778	2021-07-27	United States
ORF1ab_3255_I	ORF1ab	3255	SRR15350504	10029	C	T	0,278268	2021-07-27	United States
ORF1ab_3603_NA	ORF1ab	3603	SRR15350504	11074	C	+T	0,0678248	2021-07-27	United States
ORF1ab_3606_NA	ORF1ab	3606	SRR15350504	11082	T	-G	0,113078	2021-07-27	United States
ORF1ab_3606_F	ORF1ab	3606	SRR15350504	11083	G	T	0,994747	2021-07-27	United States
ORF1ab_3646_A	ORF1ab	3646	SRR15350504	11201	A	G	0,899188	2021-07-27	United States
ORF1ab_189_S	ORF1ab	189	SRR15350504	14033	A	G	0,676647	2021-07-27	United States
ORF1ab_314_L	ORF1ab	314	SRR15350504	14408	C	T	0,206465	2021-07-27	United States
ORF1ab_662_S	ORF1ab	662	SRR15350504	15451	G	A	0,781223	2021-07-27	United States
ORF1ab_1000_L	ORF1ab	1000	SRR15350504	16466	C	T	0,999413	2021-07-27	United States
ORF1ab_1918_V	ORF1ab	1918	SRR15350504	19220	C	T	0,998931	2021-07-27	United States
S_19_R	S	19	SRR15350504	21618	C	G	0,887766	2021-07-27	United States
S_95_I	S	95	SRR15350504	21846	C	T	1	2021-07-27	United States
S_142_D	S	142	SRR15350504	21987	G	A	0,999482	2021-07-27	United States
S_156_NA	S	156	SRR15350504	22028	G	-AGTTCA	0,998179	2021-07-27	United States
S_221_L	S	221	SRR15350504	22224	C	T	0,997295	2021-07-27	United States
S_452_R	S	452	SRR15350504	22917	T	G	0,998535	2021-07-27	United States
S_478_K	S	478	SRR15350504	22995	C	A	0,760091	2021-07-27	United States
S_614_G	S	614	SRR15350504	23403	A	G	0,999438	2021-07-27	United States
S_681_R	S	681	SRR15350504	23604	C	G	0,998573	2021-07-27	United States
S_950_N	S	950	SRR15350504	24410	G	A	0,999768	2021-07-27	United States
S_1104_L	S	1104	SRR15350504	24872	G	T	0,996256	2021-07-27	United States
ORF3a_26_L	ORF3a	26	SRR15350504	25469	C	T	0,999165	2021-07-27	United States
M_82_T	M	82	SRR15350504	26767	T	C	0,993193	2021-07-27	United States
ORF7a_82_A	ORF7a	82	SRR15350504	27638	T	C	0,999112	2021-07-27	United States
ORF7a_120_I	ORF7a	120	SRR15350504	27752	C	T	0,999166	2021-07-27	United States
ORF7b_40_I	ORF7b	40	SRR15350504	27874	C	T	0,511916	2021-07-27	United States
ORF8_118_NA	ORF8	118	SRR15350504	28247	A	-GATTTC	0,993891	2021-07-27	United States
N_63_G	N	63	SRR15350504	28461	A	G	0,999392	2021-07-27	United States
N_203_M	N	203	SRR15350504	28881	G	T	0,999673	2021-07-27	United States
N_215_C	N	215	SRR15350504	28916	G	T	0,99785	2021-07-27	United States
N_377_Y	N	377	SRR15350504	29402	G	T	0,999354	2021-07-27	United States
ORF1ab_1151_V	ORF1ab	1151	SRR15350507	3717	C	T	0,999127	2021-07-27	United States
ORF1ab_1306_S	ORF1ab	1306	SRR15350507	4181	G	T	0,997384	2021-07-27	United States
ORF1ab_1840_I	ORF1ab	1840	SRR15350507	5784	C	T	0,998899	2021-07-27	United States
ORF1ab_2046_L	ORF1ab	2046	SRR15350507	6402	C	T	0,784086	2021-07-27	United States
ORF1ab_2287_S	ORF1ab	2287	SRR15350507	7124	C	T	1	2021-07-27	United States
ORF1ab_2930_L	ORF1ab	2930	SRR15350507	9053	G	T	1	2021-07-27	United States
ORF1ab_3255_I	ORF1ab	3255	SRR15350507	10029	C	T	0,206444	2021-07-27	United States
ORF1ab_3646_A	ORF1ab	3646	SRR15350507	11201	A	G	0,93703	2021-07-27	United States
ORF1ab_3731_V	ORF1ab	3731	SRR15350507	11456	A	G	0,999377	2021-07-27	United States
ORF1ab_314_L	ORF1ab	314	SRR15350507	14408	C	T	0,322048	2021-07-27	United States
ORF1ab_662_S	ORF1ab	662	SRR15350507	15451	G	A	0,830798	2021-07-27	United States
ORF1ab_1000_L	ORF1ab	1000	SRR15350507	16466	C	T	0,999785	2021-07-27	United States
ORF1ab_1918_V	ORF1ab	1918	SRR15350507	19220	C	T	0,999608	2021-07-27	United States
S_19_R	S	19	SRR15350507	21618	C	G	0,941452	2021-07-27	United States
S_142_D	S	142	SRR15350507	21987	G	A	0,998739	2021-07-27	United States
S_156_NA	S	156	SRR15350507	22028	G	-AGTTCA	0,993655	2021-07-27	United States
S_452_R	S	452	SRR15350507	22917	T	G	1	2021-07-27	United States
S_478_K	S	478	SRR15350507	22995	C	A	0,686108	2021-07-27	United States
S_614_G	S	614	SRR15350507	23403	A	G	1	2021-07-27	United States
S_681_R	S	681	SRR15350507	23604	C	G	1	2021-07-27	United States
S_950_N	S	950	SRR15350507	24410	G	A	0,999812	2021-07-27	United States
ORF3a_26_L	ORF3a	26	SRR15350507	25469	C	T	0,998984	2021-07-27	United States
M_82_T	M	82	SRR15350507	26767	T	C	0,992499	2021-07-27	United States
ORF7a_82_A	ORF7a	82	SRR15350507	27638	T	C	0,998913	2021-07-27	United States
ORF7a_120_I	ORF7a	120	SRR15350507	27752	C	T	1	2021-07-27	United States
ORF7b_40_I	ORF7b	40	SRR15350507	27874	C	T	0,676003	2021-07-27	United States
ORF8_118_NA	ORF8	118	SRR15350507	28247	A	-GATTTC	0,991648	2021-07-27	United States
N_63_G	N	63	SRR15350507	28461	A	G	0,99922	2021-07-27	United States
N_203_M	N	203	SRR15350507	28881	G	T	0,999128	2021-07-27	United States
N_215_C	N	215	SRR15350507	28916	G	T	0,999221	2021-07-27	United States
N_377_Y	N	377	SRR15350507	29402	G	T	1	2021-07-27	United States
ORF1ab_1088_A	ORF1ab	1088	SRR15350509	3528	A	C	0,757385	2021-07-27	United States
ORF1ab_1306_S	ORF1ab	1306	SRR15350509	4181	G	T	0,999525	2021-07-27	United States
ORF1ab_1397_V	ORF1ab	1397	SRR15350509	4455	C	T	0,998427	2021-07-27	United States
ORF1ab_2046_L	ORF1ab	2046	SRR15350509	6402	C	T	0,755523	2021-07-27	United States
ORF1ab_2287_S	ORF1ab	2287	SRR15350509	7124	C	T	0,99937	2021-07-27	United States
ORF1ab_2855_V	ORF1ab	2855	SRR15350509	8829	C	T	0,998396	2021-07-27	United States
ORF1ab_2930_L	ORF1ab	2930	SRR15350509	9053	G	T	0,99929	2021-07-27	United States
ORF1ab_3255_I	ORF1ab	3255	SRR15350509	10029	C	T	0,329982	2021-07-27	United States
ORF1ab_3603_NA	ORF1ab	3603	SRR15350509	11074	C	+T	0,0692724	2021-07-27	United States
ORF1ab_3606_NA	ORF1ab	3606	SRR15350509	11082	T	-G	0,114057	2021-07-27	United States
ORF1ab_3606_F	ORF1ab	3606	SRR15350509	11083	G	T	0,9973	2021-07-27	United States
ORF1ab_3646_A	ORF1ab	3646	SRR15350509	11201	A	G	0,913545	2021-07-27	United States
ORF1ab_314_L	ORF1ab	314	SRR15350509	14408	C	T	0,336038	2021-07-27	United States
ORF1ab_662_S	ORF1ab	662	SRR15350509	15451	G	A	0,759596	2021-07-27	United States
ORF1ab_1000_L	ORF1ab	1000	SRR15350509	16466	C	T	0,999594	2021-07-27	United States
ORF1ab_1847_S	ORF1ab	1847	SRR15350509	19006	G	T	0,997641	2021-07-27	United States
ORF1ab_1918_V	ORF1ab	1918	SRR15350509	19220	C	T	0,999594	2021-07-27	United States
S_19_R	S	19	SRR15350509	21618	C	G	0,841675	2021-07-27	United States
S_95_I	S	95	SRR15350509	21846	C	T	0,998871	2021-07-27	United States
S_142_D	S	142	SRR15350509	21987	G	A	1	2021-07-27	United States
S_156_NA	S	156	SRR15350509	22028	G	-AGTTCA	0,995549	2021-07-27	United States
S_452_R	S	452	SRR15350509	22917	T	G	0,998419	2021-07-27	United States
S_478_K	S	478	SRR15350509	22995	C	A	0,692709	2021-07-27	United States
S_614_G	S	614	SRR15350509	23403	A	G	0,999421	2021-07-27	United States
S_681_R	S	681	SRR15350509	23604	C	G	0,999319	2021-07-27	United States
S_950_N	S	950	SRR15350509	24410	G	A	0,999071	2021-07-27	United States
ORF3a_26_L	ORF3a	26	SRR15350509	25469	C	T	0,999726	2021-07-27	United States
M_82_T	M	82	SRR15350509	26767	T	C	0,995246	2021-07-27	United States
ORF7a_35_S	ORF7a	35	SRR15350509	27496	T	A	0,823063	2021-07-27	United States
ORF7a_82_A	ORF7a	82	SRR15350509	27638	T	C	0,999394	2021-07-27	United States
ORF7a_120_I	ORF7a	120	SRR15350509	27752	C	T	0,999896	2021-07-27	United States
ORF7b_40_I	ORF7b	40	SRR15350509	27874	C	T	0,66897	2021-07-27	United States
ORF8_118_NA	ORF8	118	SRR15350509	28247	A	-GATTTC	0,997215	2021-07-27	United States
N_63_G	N	63	SRR15350509	28461	A	G	0,99908	2021-07-27	United States
N_203_M	N	203	SRR15350509	28881	G	T	0,999691	2021-07-27	United States
N_215_C	N	215	SRR15350509	28916	G	T	0,99895	2021-07-27	United States
N_377_Y	N	377	SRR15350509	29402	G	T	0,999625	2021-07-27	United States
ORF1ab_157_NA	ORF1ab	157	SRR15350511	734	T	-TTCAAGAAAACTGGAACACTAAACATAGCAGTGGTG	0,99247	2021-07-27	United States
ORF1ab_1306_S	ORF1ab	1306	SRR15350511	4181	G	T	0,999028	2021-07-27	United States
ORF1ab_2046_L	ORF1ab	2046	SRR15350511	6402	C	T	0,641291	2021-07-27	United States
ORF1ab_2287_S	ORF1ab	2287	SRR15350511	7124	C	T	0,999204	2021-07-27	United States
ORF1ab_2355_S	ORF1ab	2355	SRR15350511	7328	G	T	0,109787	2021-07-27	United States
ORF1ab_2554_V	ORF1ab	2554	SRR15350511	7926	C	T	0,99664	2021-07-27	United States
ORF1ab_2930_L	ORF1ab	2930	SRR15350511	9053	G	T	0,998571	2021-07-27	United States
ORF1ab_3255_I	ORF1ab	3255	SRR15350511	10029	C	T	0,21679	2021-07-27	United States
ORF1ab_3646_A	ORF1ab	3646	SRR15350511	11201	A	G	0,934741	2021-07-27	United States
ORF1ab_183_V	ORF1ab	183	SRR15350511	14014	T	G	0,997296	2021-07-27	United States
ORF1ab_314_L	ORF1ab	314	SRR15350511	14408	C	T	0,242821	2021-07-27	United States
ORF1ab_397_V	ORF1ab	397	SRR15350511	14657	C	T	0,99838	2021-07-27	United States
ORF1ab_662_S	ORF1ab	662	SRR15350511	15451	G	A	0,741189	2021-07-27	United States
ORF1ab_1000_L	ORF1ab	1000	SRR15350511	16466	C	T	0,999624	2021-07-27	United States
ORF1ab_1918_V	ORF1ab	1918	SRR15350511	19220	C	T	0,999139	2021-07-27	United States
S_19_R	S	19	SRR15350511	21618	C	G	0,711454	2021-07-27	United States
S_142_D	S	142	SRR15350511	21987	G	A	0,999887	2021-07-27	United States
S_156_NA	S	156	SRR15350511	22028	G	-AGTTCA	0,995815	2021-07-27	United States
S_452_R	S	452	SRR15350511	22917	T	G	0,999132	2021-07-27	United States
S_478_K	S	478	SRR15350511	22995	C	A	0,746363	2021-07-27	United States
S_614_G	S	614	SRR15350511	23403	A	G	0,999734	2021-07-27	United States
S_681_R	S	681	SRR15350511	23604	C	G	0,999635	2021-07-27	United States
S_950_N	S	950	SRR15350511	24410	G	A	0,999628	2021-07-27	United States
S_1078_V	S	1078	SRR15350511	24795	C	T	0,995584	2021-07-27	United States
ORF3a_26_L	ORF3a	26	SRR15350511	25469	C	T	0,999474	2021-07-27	United States
M_82_T	M	82	SRR15350511	26767	T	C	0,994312	2021-07-27	United States
ORF7a_82_A	ORF7a	82	SRR15350511	27638	T	C	0,999453	2021-07-27	United States
ORF7a_120_I	ORF7a	120	SRR15350511	27752	C	T	0,999847	2021-07-27	United States
ORF7b_40_I	ORF7b	40	SRR15350511	27874	C	T	0,607858	2021-07-27	United States
ORF8_118_NA	ORF8	118	SRR15350511	28247	A	-GATTTC	0,997396	2021-07-27	United States
N_63_G	N	63	SRR15350511	28461	A	G	0,999352	2021-07-27	United States
N_203_M	N	203	SRR15350511	28881	G	T	0,999337	2021-07-27	United States
N_215_C	N	215	SRR15350511	28916	G	T	0,99849	2021-07-27	United States
N_377_Y	N	377	SRR15350511	29402	G	T	0,999062	2021-07-27	United States
ORF1ab_519_S	ORF1ab	519	SRR15350513	1820	G	A	0,225143	2021-07-27	United States
ORF1ab_1306_S	ORF1ab	1306	SRR15350513	4181	G	T	0,999561	2021-07-27	United States
ORF1ab_1914_I	ORF1ab	1914	SRR15350513	6005	C	A	0,998694	2021-07-27	United States
ORF1ab_2046_L	ORF1ab	2046	SRR15350513	6402	C	T	0,395286	2021-07-27	United States
ORF1ab_2287_S	ORF1ab	2287	SRR15350513	7124	C	T	0,999577	2021-07-27	United States
ORF1ab_2930_L	ORF1ab	2930	SRR15350513	9053	G	T	0,999059	2021-07-27	United States
ORF1ab_3255_I	ORF1ab	3255	SRR15350513	10029	C	T	0,222418	2021-07-27	United States
ORF1ab_3646_A	ORF1ab	3646	SRR15350513	11201	A	G	0,943002	2021-07-27	United States
ORF1ab_314_L	ORF1ab	314	SRR15350513	14408	C	T	0,113767	2021-07-27	United States
ORF1ab_371_I	ORF1ab	371	SRR15350513	14580	G	T	0,996696	2021-07-27	United States
ORF1ab_662_S	ORF1ab	662	SRR15350513	15451	G	A	0,746449	2021-07-27	United States
ORF1ab_1000_L	ORF1ab	1000	SRR15350513	16466	C	T	0,999602	2021-07-27	United States
ORF1ab_1257_V	ORF1ab	1257	SRR15350513	17236	A	G	0,99809	2021-07-27	United States
ORF1ab_1918_V	ORF1ab	1918	SRR15350513	19220	C	T	0,999409	2021-07-27	United States
ORF1ab_2475_I	ORF1ab	2475	SRR15350513	20890	G	A	0,964002	2021-07-27	United States
S_19_R	S	19	SRR15350513	21618	C	G	0,878114	2021-07-27	United States
S_142_D	S	142	SRR15350513	21987	G	A	0,999666	2021-07-27	United States
S_156_NA	S	156	SRR15350513	22028	G	-AGTTCA	0,989196	2021-07-27	United States
S_452_R	S	452	SRR15350513	22917	T	G	0,998702	2021-07-27	United States
S_478_K	S	478	SRR15350513	22995	C	A	0,80424	2021-07-27	United States
S_614_G	S	614	SRR15350513	23403	A	G	0,999387	2021-07-27	United States
S_681_R	S	681	SRR15350513	23604	C	G	0,9993	2021-07-27	United States
S_950_N	S	950	SRR15350513	24410	G	A	0,999795	2021-07-27	United States
ORF3a_26_L	ORF3a	26	SRR15350513	25469	C	T	0,999649	2021-07-27	United States
M_82_T	M	82	SRR15350513	26767	T	C	0,993559	2021-07-27	United States
ORF7a_82_A	ORF7a	82	SRR15350513	27638	T	C	0,998233	2021-07-27	United States
ORF7a_120_I	ORF7a	120	SRR15350513	27752	C	T	0,99967	2021-07-27	United States
ORF7b_40_I	ORF7b	40	SRR15350513	27874	C	T	0,521221	2021-07-27	United States
ORF8_118_NA	ORF8	118	SRR15350513	28247	A	-GATTTC	0,994468	2021-07-27	United States
N_6_H	N	6	SRR15350513	28290	C	A	0,999158	2021-07-27	United States
N_63_G	N	63	SRR15350513	28461	A	G	0,999249	2021-07-27	United States
N_151_L	N	151	SRR15350513	28725	C	T	0,454276	2021-07-27	United States
N_203_M	N	203	SRR15350513	28881	G	T	0,999729	2021-07-27	United States
N_215_C	N	215	SRR15350513	28916	G	T	0,998645	2021-07-27	United States
N_377_Y	N	377	SRR15350513	29402	G	T	0,999496	2021-07-27	United States
ORF1ab_3_R	ORF1ab	3	SRR15350514	274	C	A	0,619621	2021-07-28	United States
ORF1ab_1306_S	ORF1ab	1306	SRR15350514	4181	G	T	0,998939	2021-07-28	United States
ORF1ab_2046_L	ORF1ab	2046	SRR15350514	6402	C	T	0,588626	2021-07-28	United States
ORF1ab_2125_Y	ORF1ab	2125	SRR15350514	6638	C	T	0,992274	2021-07-28	United States
ORF1ab_2287_S	ORF1ab	2287	SRR15350514	7124	C	T	0,9995	2021-07-28	United States
ORF1ab_2355_S	ORF1ab	2355	SRR15350514	7328	G	T	0,0672074	2021-07-28	United States
ORF1ab_2554_V	ORF1ab	2554	SRR15350514	7926	C	T	0,9987	2021-07-28	United States
ORF1ab_2930_L	ORF1ab	2930	SRR15350514	9053	G	T	0,998288	2021-07-28	United States
ORF1ab_3255_I	ORF1ab	3255	SRR15350514	10029	C	T	0,199869	2021-07-28	United States
ORF1ab_3646_A	ORF1ab	3646	SRR15350514	11201	A	G	0,961453	2021-07-28	United States
ORF1ab_183_V	ORF1ab	183	SRR15350514	14014	T	G	0,997807	2021-07-28	United States
ORF1ab_314_L	ORF1ab	314	SRR15350514	14408	C	T	0,340478	2021-07-28	United States
ORF1ab_662_S	ORF1ab	662	SRR15350514	15451	G	A	0,7799	2021-07-28	United States
ORF1ab_1000_L	ORF1ab	1000	SRR15350514	16466	C	T	0,999753	2021-07-28	United States
ORF1ab_1087_Y	ORF1ab	1087	SRR15350514	16726	C	T	0,996825	2021-07-28	United States
ORF1ab_1918_V	ORF1ab	1918	SRR15350514	19220	C	T	0,998748	2021-07-28	United States
S_19_R	S	19	SRR15350514	21618	C	G	0,823811	2021-07-28	United States
S_142_D	S	142	SRR15350514	21987	G	A	0,999914	2021-07-28	United States
S_156_NA	S	156	SRR15350514	22028	G	-AGTTCA	0,996903	2021-07-28	United States
S_452_R	S	452	SRR15350514	22917	T	G	0,999118	2021-07-28	United States
S_478_K	S	478	SRR15350514	22995	C	A	0,651136	2021-07-28	United States
S_614_G	S	614	SRR15350514	23403	A	G	0,999782	2021-07-28	United States
S_681_R	S	681	SRR15350514	23604	C	G	0,999577	2021-07-28	United States
S_950_N	S	950	SRR15350514	24410	G	A	0,999785	2021-07-28	United States
ORF3a_26_L	ORF3a	26	SRR15350514	25469	C	T	0,999808	2021-07-28	United States
M_82_T	M	82	SRR15350514	26767	T	C	0,992701	2021-07-28	United States
ORF7a_82_A	ORF7a	82	SRR15350514	27638	T	C	0,99959	2021-07-28	United States
ORF7a_120_I	ORF7a	120	SRR15350514	27752	C	T	0,999815	2021-07-28	United States
ORF7b_40_I	ORF7b	40	SRR15350514	27874	C	T	0,720046	2021-07-28	United States
ORF8_60_F	ORF8	60	SRR15350514	28073	G	T	0,595978	2021-07-28	United States
ORF8_118_NA	ORF8	118	SRR15350514	28247	A	-GATTTC	0,993957	2021-07-28	United States
N_63_G	N	63	SRR15350514	28461	A	G	0,99958	2021-07-28	United States
N_203_M	N	203	SRR15350514	28881	G	T	0,999569	2021-07-28	United States
N_215_C	N	215	SRR15350514	28916	G	T	0,999154	2021-07-28	United States
ORF1ab_1633_D	ORF1ab	1633	SRR15350516	5164	G	T	0,999434	2021-07-28	United States
ORF1ab_1640_L	ORF1ab	1640	SRR15350516	5184	C	T	0,962327	2021-07-28	United States
ORF1ab_2355_S	ORF1ab	2355	SRR15350516	7328	G	T	0,0692432	2021-07-28	United States
ORF1ab_3209_V	ORF1ab	3209	SRR15350516	9891	C	T	0,998469	2021-07-28	United States
ORF1ab_3718_A	ORF1ab	3718	SRR15350516	11418	T	C	0,999429	2021-07-28	United States
ORF1ab_3750_I	ORF1ab	3750	SRR15350516	11514	C	T	0,989224	2021-07-28	United States
ORF1ab_314_L	ORF1ab	314	SRR15350516	14408	C	T	0,35948	2021-07-28	United States
ORF1ab_662_S	ORF1ab	662	SRR15350516	15451	G	A	0,773033	2021-07-28	United States
ORF1ab_1000_L	ORF1ab	1000	SRR15350516	16466	C	T	0,999702	2021-07-28	United States
S_19_R	S	19	SRR15350516	21618	C	G	0,69223	2021-07-28	United States
S_142_D	S	142	SRR15350516	21987	G	A	1	2021-07-28	United States
S_156_NA	S	156	SRR15350516	22028	G	-AGTTCA	1	2021-07-28	United States
S_222_V	S	222	SRR15350516	22227	C	T	0,996164	2021-07-28	United States
S_289_I	S	289	SRR15350516	22427	G	A	0,999193	2021-07-28	United States
S_452_R	S	452	SRR15350516	22917	T	G	1	2021-07-28	United States
S_478_K	S	478	SRR15350516	22995	C	A	0,65732	2021-07-28	United States
S_514_F	S	514	SRR15350516	23103	C	T	1	2021-07-28	United States
S_614_G	S	614	SRR15350516	23403	A	G	1	2021-07-28	United States
S_681_R	S	681	SRR15350516	23604	C	G	0,999633	2021-07-28	United States
S_950_N	S	950	SRR15350516	24410	G	A	0,999615	2021-07-28	United States
ORF3a_26_L	ORF3a	26	SRR15350516	25469	C	T	0,999862	2021-07-28	United States
M_82_T	M	82	SRR15350516	26767	T	C	0,996043	2021-07-28	United States
ORF7a_82_A	ORF7a	82	SRR15350516	27638	T	C	0,997772	2021-07-28	United States
ORF7a_120_I	ORF7a	120	SRR15350516	27752	C	T	1	2021-07-28	United States
ORF8_118_NA	ORF8	118	SRR15350516	28247	A	-GATTTC	0,997537	2021-07-28	United States
N_18_V	N	18	SRR15350516	28326	G	T	0,998767	2021-07-28	United States
N_63_G	N	63	SRR15350516	28461	A	G	0,999663	2021-07-28	United States
N_203_M	N	203	SRR15350516	28881	G	T	1	2021-07-28	United States
N_377_Y	N	377	SRR15350516	29402	G	T	0,999231	2021-07-28	United States
ORF1ab_54_NA	ORF1ab	54	SRR15350518	427	A	-GAAGTTGAAAAAGGCGTTTTGCCTCAACTT	0,970828	2021-07-27	United States
ORF1ab_1306_S	ORF1ab	1306	SRR15350518	4181	G	T	0,999248	2021-07-27	United States
ORF1ab_2046_L	ORF1ab	2046	SRR15350518	6402	C	T	0,597416	2021-07-27	United States
ORF1ab_2287_S	ORF1ab	2287	SRR15350518	7124	C	T	0,999421	2021-07-27	United States
ORF1ab_2821_V	ORF1ab	2821	SRR15350518	8727	C	T	0,99651	2021-07-27	United States
ORF1ab_2930_L	ORF1ab	2930	SRR15350518	9053	G	T	0,998858	2021-07-27	United States
ORF1ab_3255_I	ORF1ab	3255	SRR15350518	10029	C	T	0,306551	2021-07-27	United States
ORF1ab_3646_A	ORF1ab	3646	SRR15350518	11201	A	G	0,907083	2021-07-27	United States
ORF1ab_314_L	ORF1ab	314	SRR15350518	14408	C	T	0,297327	2021-07-27	United States
ORF1ab_662_S	ORF1ab	662	SRR15350518	15451	G	A	0,771493	2021-07-27	United States
ORF1ab_1000_L	ORF1ab	1000	SRR15350518	16466	C	T	0,999644	2021-07-27	United States
ORF1ab_1257_V	ORF1ab	1257	SRR15350518	17236	A	G	0,996893	2021-07-27	United States
ORF1ab_1918_V	ORF1ab	1918	SRR15350518	19220	C	T	0,999087	2021-07-27	United States
S_19_R	S	19	SRR15350518	21618	C	G	0,89745	2021-07-27	United States
S_142_D	S	142	SRR15350518	21987	G	A	0,999731	2021-07-27	United States
S_156_NA	S	156	SRR15350518	22028	G	-AGTTCA	0,994584	2021-07-27	United States
S_452_R	S	452	SRR15350518	22917	T	G	0,99892	2021-07-27	United States
S_478_K	S	478	SRR15350518	22995	C	A	0,74541	2021-07-27	United States
S_614_G	S	614	SRR15350518	23403	A	G	0,999558	2021-07-27	United States
S_681_R	S	681	SRR15350518	23604	C	G	0,999089	2021-07-27	United States
S_950_N	S	950	SRR15350518	24410	G	A	0,999644	2021-07-27	United States
ORF3a_26_L	ORF3a	26	SRR15350518	25469	C	T	0,999284	2021-07-27	United States
ORF3a_63_V	ORF3a	63	SRR15350518	25579	A	G	0,994678	2021-07-27	United States
M_82_T	M	82	SRR15350518	26767	T	C	0,99423	2021-07-27	United States
ORF7a_82_A	ORF7a	82	SRR15350518	27638	T	C	0,999024	2021-07-27	United States
ORF7a_120_I	ORF7a	120	SRR15350518	27752	C	T	0,999663	2021-07-27	United States
ORF7b_40_I	ORF7b	40	SRR15350518	27874	C	T	0,580652	2021-07-27	United States
ORF8_25_Y	ORF8	25	SRR15350518	27967	G	A	0,993282	2021-07-27	United States
ORF8_118_NA	ORF8	118	SRR15350518	28247	A	-GATTTC	0,995069	2021-07-27	United States
N_63_G	N	63	SRR15350518	28461	A	G	0,999137	2021-07-27	United States
N_203_M	N	203	SRR15350518	28881	G	T	0,99933	2021-07-27	United States
N_215_C	N	215	SRR15350518	28916	G	T	0,998011	2021-07-27	United States
N_377_Y	N	377	SRR15350518	29402	G	T	0,999498	2021-07-27	United States
ORF1ab_1306_S	ORF1ab	1306	SRR15350519	4181	G	T	0,999044	2021-07-28	United States
ORF1ab_2046_L	ORF1ab	2046	SRR15350519	6402	C	T	0,382759	2021-07-28	United States
ORF1ab_2287_S	ORF1ab	2287	SRR15350519	7124	C	T	0,997855	2021-07-28	United States
ORF1ab_2930_L	ORF1ab	2930	SRR15350519	9053	G	T	0,9946	2021-07-28	United States
ORF1ab_3255_I	ORF1ab	3255	SRR15350519	10029	C	T	0,276423	2021-07-28	United States
ORF1ab_3330_F	ORF1ab	3330	SRR15350519	10255	G	T	0,0942895	2021-07-28	United States
ORF1ab_3646_A	ORF1ab	3646	SRR15350519	11201	A	G	0,837213	2021-07-28	United States
ORF1ab_4090_I	ORF1ab	4090	SRR15350519	12534	C	T	0,70353	2021-07-28	United States
ORF1ab_314_L	ORF1ab	314	SRR15350519	14408	C	T	0,188282	2021-07-28	United States
ORF1ab_662_S	ORF1ab	662	SRR15350519	15451	G	A	0,690445	2021-07-28	United States
ORF1ab_1000_L	ORF1ab	1000	SRR15350519	16466	C	T	0,999308	2021-07-28	United States
ORF1ab_1257_V	ORF1ab	1257	SRR15350519	17236	A	G	0,994645	2021-07-28	United States
ORF1ab_1918_V	ORF1ab	1918	SRR15350519	19220	C	T	0,99788	2021-07-28	United States
S_19_R	S	19	SRR15350519	21618	C	G	0,637828	2021-07-28	United States
S_142_D	S	142	SRR15350519	21987	G	A	0,997319	2021-07-28	United States
S_156_NA	S	156	SRR15350519	22028	G	-AGTTCA	0,994681	2021-07-28	United States
S_452_R	S	452	SRR15350519	22917	T	G	1	2021-07-28	United States
S_478_K	S	478	SRR15350519	22995	C	A	0,746287	2021-07-28	United States
S_614_G	S	614	SRR15350519	23403	A	G	1	2021-07-28	United States
S_681_R	S	681	SRR15350519	23604	C	G	1	2021-07-28	United States
S_950_N	S	950	SRR15350519	24410	G	A	0,999396	2021-07-28	United States
ORF3a_26_L	ORF3a	26	SRR15350519	25469	C	T	0,999027	2021-07-28	United States
M_82_T	M	82	SRR15350519	26767	T	C	0,994152	2021-07-28	United States
ORF7a_82_A	ORF7a	82	SRR15350519	27638	T	C	1	2021-07-28	United States
ORF7a_120_I	ORF7a	120	SRR15350519	27752	C	T	1	2021-07-28	United States
ORF7b_40_I	ORF7b	40	SRR15350519	27874	C	T	0,542373	2021-07-28	United States
ORF8_25_Y	ORF8	25	SRR15350519	27967	G	A	0,993878	2021-07-28	United States
ORF8_118_NA	ORF8	118	SRR15350519	28247	A	-GATTTC	0,996526	2021-07-28	United States
N_63_G	N	63	SRR15350519	28461	A	G	0,998928	2021-07-28	United States
N_203_M	N	203	SRR15350519	28881	G	T	0,999739	2021-07-28	United States
N_215_C	N	215	SRR15350519	28916	G	T	0,997403	2021-07-28	United States
N_377_Y	N	377	SRR15350519	29402	G	T	0,99915	2021-07-28	United States
ORF1ab_1640_L	ORF1ab	1640	SRR15350520	5184	C	T	0,945524	2021-07-27	United States
ORF1ab_3209_V	ORF1ab	3209	SRR15350520	9891	C	T	0,997733	2021-07-27	United States
ORF1ab_3718_A	ORF1ab	3718	SRR15350520	11418	T	C	0,997016	2021-07-27	United States
ORF1ab_3750_I	ORF1ab	3750	SRR15350520	11514	C	T	0,985023	2021-07-27	United States
ORF1ab_314_L	ORF1ab	314	SRR15350520	14408	C	T	0,337955	2021-07-27	United States
ORF1ab_662_S	ORF1ab	662	SRR15350520	15451	G	A	0,790167	2021-07-27	United States
ORF1ab_1000_L	ORF1ab	1000	SRR15350520	16466	C	T	0,999486	2021-07-27	United States
S_19_R	S	19	SRR15350520	21618	C	G	0,868889	2021-07-27	United States
S_142_D	S	142	SRR15350520	21987	G	A	0,999329	2021-07-27	United States
S_156_NA	S	156	SRR15350520	22028	G	-AGTTCA	0,994771	2021-07-27	United States
S_222_V	S	222	SRR15350520	22227	C	T	0,999105	2021-07-27	United States
S_452_R	S	452	SRR15350520	22917	T	G	0,998787	2021-07-27	United States
S_478_K	S	478	SRR15350520	22995	C	A	0,709201	2021-07-27	United States
S_614_G	S	614	SRR15350520	23403	A	G	0,99956	2021-07-27	United States
S_681_R	S	681	SRR15350520	23604	C	G	0,998095	2021-07-27	United States
S_950_N	S	950	SRR15350520	24410	G	A	0,999575	2021-07-27	United States
S_1074_S	S	1074	SRR15350520	24783	A	G	0,997248	2021-07-27	United States
S_1253_F	S	1253	SRR15350520	25320	G	T	0,996267	2021-07-27	United States
S_1264_L	S	1264	SRR15350520	25352	G	T	0,989545	2021-07-27	United States
ORF3a_26_L	ORF3a	26	SRR15350520	25469	C	T	0,999337	2021-07-27	United States
ORF3a_219_F	ORF3a	219	SRR15350520	26049	G	T	0,99825	2021-07-27	United States
M_82_T	M	82	SRR15350520	26767	T	C	0,993931	2021-07-27	United States
ORF6_48_N	ORF6	48	SRR15350520	27345	A	T	0,996519	2021-07-27	United States
ORF7a_82_A	ORF7a	82	SRR15350520	27638	T	C	0,99653	2021-07-27	United States
ORF7a_120_I	ORF7a	120	SRR15350520	27752	C	T	0,999332	2021-07-27	United States
ORF8_118_NA	ORF8	118	SRR15350520	28247	A	-GATTTC	0,995467	2021-07-27	United States
N_63_G	N	63	SRR15350520	28461	A	G	0,999205	2021-07-27	United States
N_203_M	N	203	SRR15350520	28881	G	T	0,999556	2021-07-27	United States
N_209_I	N	209	SRR15350520	28899	G	T	0,127639	2021-07-27	United States
N_377_Y	N	377	SRR15350520	29402	G	T	0,999434	2021-07-27	United States
ORF1ab_1640_L	ORF1ab	1640	SRR15350525	5184	C	T	0,958096	2021-07-26	United States
ORF1ab_2355_S	ORF1ab	2355	SRR15350525	7328	G	T	0,0911659	2021-07-26	United States
ORF1ab_3209_V	ORF1ab	3209	SRR15350525	9891	C	T	0,998906	2021-07-26	United States
ORF1ab_3718_A	ORF1ab	3718	SRR15350525	11418	T	C	0,999018	2021-07-26	United States
ORF1ab_3750_I	ORF1ab	3750	SRR15350525	11514	C	T	0,991865	2021-07-26	United States
ORF1ab_314_L	ORF1ab	314	SRR15350525	14408	C	T	0,287934	2021-07-26	United States
ORF1ab_662_S	ORF1ab	662	SRR15350525	15451	G	A	0,784714	2021-07-26	United States
ORF1ab_1000_L	ORF1ab	1000	SRR15350525	16466	C	T	0,999595	2021-07-26	United States
S_19_R	S	19	SRR15350525	21618	C	G	0,794618	2021-07-26	United States
S_142_D	S	142	SRR15350525	21987	G	A	0,99964	2021-07-26	United States
S_156_NA	S	156	SRR15350525	22028	G	-AGTTCA	0,997634	2021-07-26	United States
S_222_V	S	222	SRR15350525	22227	C	T	0,998856	2021-07-26	United States
S_452_R	S	452	SRR15350525	22917	T	G	0,999663	2021-07-26	United States
S_478_K	S	478	SRR15350525	22995	C	A	0,646783	2021-07-26	United States
S_614_G	S	614	SRR15350525	23403	A	G	0,999713	2021-07-26	United States
S_681_R	S	681	SRR15350525	23604	C	G	0,999669	2021-07-26	United States
S_950_N	S	950	SRR15350525	24410	G	A	0,999844	2021-07-26	United States
S_1074_S	S	1074	SRR15350525	24783	A	G	0,999235	2021-07-26	United States
S_1264_L	S	1264	SRR15350525	25352	G	T	0,992489	2021-07-26	United States
ORF3a_26_L	ORF3a	26	SRR15350525	25469	C	T	0,999798	2021-07-26	United States
M_82_T	M	82	SRR15350525	26767	T	C	0,99455	2021-07-26	United States
ORF6_48_N	ORF6	48	SRR15350525	27345	A	T	0,999218	2021-07-26	United States
ORF7a_82_A	ORF7a	82	SRR15350525	27638	T	C	0,999693	2021-07-26	United States
ORF7a_120_I	ORF7a	120	SRR15350525	27752	C	T	0,999849	2021-07-26	United States
ORF8_118_NA	ORF8	118	SRR15350525	28247	A	-GATTTC	0,997136	2021-07-26	United States
N_63_G	N	63	SRR15350525	28461	A	G	0,999553	2021-07-26	United States
N_203_M	N	203	SRR15350525	28881	G	T	0,999574	2021-07-26	United States
N_377_Y	N	377	SRR15350525	29402	G	T	0,999756	2021-07-26	United States
ORF10_14_C	ORF10	14	SRR15350525	29598	A	G	0,768662	2021-07-26	United States
ORF1ab_48_N	ORF1ab	48	SRR15350532	407	G	A	0,961039	2021-07-28	United States
ORF1ab_753_I	ORF1ab	753	SRR15350532	2523	C	T	0,985112	2021-07-28	United States
ORF1ab_1306_S	ORF1ab	1306	SRR15350532	4181	G	T	0,990291	2021-07-28	United States
ORF1ab_2046_L	ORF1ab	2046	SRR15350532	6402	C	T	0,69509	2021-07-28	United States
ORF1ab_2287_S	ORF1ab	2287	SRR15350532	7124	C	T	0,998377	2021-07-28	United States
ORF1ab_2930_L	ORF1ab	2930	SRR15350532	9053	G	T	0,97619	2021-07-28	United States
ORF1ab_3255_I	ORF1ab	3255	SRR15350532	10029	C	T	0,16338	2021-07-28	United States
ORF1ab_3353_R	ORF1ab	3353	SRR15350532	10323	A	G	0,960317	2021-07-28	United States
ORF1ab_3646_A	ORF1ab	3646	SRR15350532	11201	A	G	0,950221	2021-07-28	United States
ORF1ab_17_I	ORF1ab	17	SRR15350532	13517	C	T	0,972973	2021-07-28	United States
ORF1ab_314_L	ORF1ab	314	SRR15350532	14408	C	T	0,327965	2021-07-28	United States
ORF1ab_662_S	ORF1ab	662	SRR15350532	15451	G	A	0,827228	2021-07-28	United States
ORF1ab_1000_L	ORF1ab	1000	SRR15350532	16466	C	T	1	2021-07-28	United States
ORF1ab_1257_V	ORF1ab	1257	SRR15350532	17236	A	G	0,991717	2021-07-28	United States
ORF1ab_1918_V	ORF1ab	1918	SRR15350532	19220	C	T	0,995188	2021-07-28	United States
S_19_R	S	19	SRR15350532	21618	C	G	0,777953	2021-07-28	United States
S_142_D	S	142	SRR15350532	21987	G	A	1	2021-07-28	United States
S_156_NA	S	156	SRR15350532	22028	G	-AGTTCA	0,992593	2021-07-28	United States
S_452_R	S	452	SRR15350532	22917	T	G	1	2021-07-28	United States
S_478_K	S	478	SRR15350532	22995	C	A	0,789474	2021-07-28	United States
S_614_G	S	614	SRR15350532	23403	A	G	1	2021-07-28	United States
S_681_R	S	681	SRR15350532	23604	C	G	1	2021-07-28	United States
S_950_N	S	950	SRR15350532	24410	G	A	0,99865	2021-07-28	United States
ORF3a_26_L	ORF3a	26	SRR15350532	25469	C	T	0,99932	2021-07-28	United States
ORF3a_104_S	ORF3a	104	SRR15350532	25702	C	T	0,969803	2021-07-28	United States
M_82_T	M	82	SRR15350532	26767	T	C	0,994253	2021-07-28	United States
ORF7a_82_A	ORF7a	82	SRR15350532	27638	T	C	1	2021-07-28	United States
ORF7a_120_I	ORF7a	120	SRR15350532	27752	C	T	0,995951	2021-07-28	United States
ORF7b_40_I	ORF7b	40	SRR15350532	27874	C	T	0,796774	2021-07-28	United States
ORF8_118_NA	ORF8	118	SRR15350532	28247	A	-GATTTC	0,997455	2021-07-28	United States
N_63_G	N	63	SRR15350532	28461	A	G	0,998099	2021-07-28	United States
N_203_M	N	203	SRR15350532	28881	G	T	0,993031	2021-07-28	United States
N_208_S	N	208	SRR15350532	28895	G	T	0,986038	2021-07-28	United States
N_215_C	N	215	SRR15350532	28916	G	T	0,996534	2021-07-28	United States
N_377_Y	N	377	SRR15350532	29402	G	T	0,998638	2021-07-28	United States
ORF1ab_1306_S	ORF1ab	1306	SRR15350533	4181	G	T	0,999304	2021-07-27	United States
ORF1ab_2046_L	ORF1ab	2046	SRR15350533	6402	C	T	0,616737	2021-07-27	United States
ORF1ab_2287_S	ORF1ab	2287	SRR15350533	7124	C	T	0,99945	2021-07-27	United States
ORF1ab_2355_S	ORF1ab	2355	SRR15350533	7328	G	T	0,107569	2021-07-27	United States
ORF1ab_2930_L	ORF1ab	2930	SRR15350533	9053	G	T	0,999073	2021-07-27	United States
ORF1ab_3255_I	ORF1ab	3255	SRR15350533	10029	C	T	0,10247	2021-07-27	United States
ORF1ab_3646_A	ORF1ab	3646	SRR15350533	11201	A	G	0,954086	2021-07-27	United States
ORF1ab_314_L	ORF1ab	314	SRR15350533	14408	C	T	0,218862	2021-07-27	United States
ORF1ab_662_S	ORF1ab	662	SRR15350533	15451	G	A	0,717551	2021-07-27	United States
ORF1ab_1000_L	ORF1ab	1000	SRR15350533	16466	C	T	0,999537	2021-07-27	United States
ORF1ab_1918_V	ORF1ab	1918	SRR15350533	19220	C	T	0,999175	2021-07-27	United States
S_19_R	S	19	SRR15350533	21618	C	G	0,736831	2021-07-27	United States
S_112_L	S	112	SRR15350533	21897	C	T	0,998011	2021-07-27	United States
S_142_D	S	142	SRR15350533	21987	G	A	0,999707	2021-07-27	United States
S_156_NA	S	156	SRR15350533	22028	G	-AGTTCA	0,997049	2021-07-27	United States
S_218_L	S	218	SRR15350533	22215	A	T	0,998288	2021-07-27	United States
S_452_R	S	452	SRR15350533	22917	T	G	0,999248	2021-07-27	United States
S_478_K	S	478	SRR15350533	22995	C	A	0,810379	2021-07-27	United States
S_614_G	S	614	SRR15350533	23403	A	G	0,999652	2021-07-27	United States
S_681_R	S	681	SRR15350533	23604	C	G	0,999485	2021-07-27	United States
S_950_N	S	950	SRR15350533	24410	G	A	0,999815	2021-07-27	United States
ORF3a_26_L	ORF3a	26	SRR15350533	25469	C	T	0,999758	2021-07-27	United States
ORF3a_239_Q	ORF3a	239	SRR15350533	26107	G	C	0,719421	2021-07-27	United States
M_82_T	M	82	SRR15350533	26767	T	C	0,994127	2021-07-27	United States
ORF7a_82_A	ORF7a	82	SRR15350533	27638	T	C	0,998926	2021-07-27	United States
ORF7a_120_I	ORF7a	120	SRR15350533	27752	C	T	0,999781	2021-07-27	United States
ORF7b_8_G	ORF7b	8	SRR15350533	27778	A	G	0,996706	2021-07-27	United States
ORF7b_40_I	ORF7b	40	SRR15350533	27874	C	T	0,670164	2021-07-27	United States
ORF8_118_NA	ORF8	118	SRR15350533	28247	A	-GATTTC	0,997607	2021-07-27	United States
N_63_G	N	63	SRR15350533	28461	A	G	0,999426	2021-07-27	United States
N_203_M	N	203	SRR15350533	28881	G	T	0,999637	2021-07-27	United States
N_215_C	N	215	SRR15350533	28916	G	T	0,998932	2021-07-27	United States
N_377_Y	N	377	SRR15350533	29402	G	T	0,999592	2021-07-27	United States
ORF1ab_261_N	ORF1ab	261	SRR15351264	1048	G	T	0,998419	2021-07-27	United States
ORF1ab_1306_S	ORF1ab	1306	SRR15351264	4181	G	T	0,999128	2021-07-27	United States
ORF1ab_2046_L	ORF1ab	2046	SRR15351264	6402	C	T	0,576327	2021-07-27	United States
ORF1ab_2287_S	ORF1ab	2287	SRR15351264	7124	C	T	0,999348	2021-07-27	United States
ORF1ab_2355_S	ORF1ab	2355	SRR15351264	7328	G	T	0,0531207	2021-07-27	United States
ORF1ab_2930_L	ORF1ab	2930	SRR15351264	9053	G	T	0,998826	2021-07-27	United States
ORF1ab_3255_I	ORF1ab	3255	SRR15351264	10029	C	T	0,34988	2021-07-27	United States
ORF1ab_3646_A	ORF1ab	3646	SRR15351264	11201	A	G	0,938943	2021-07-27	United States
ORF1ab_314_L	ORF1ab	314	SRR15351264	14408	C	T	0,246621	2021-07-27	United States
ORF1ab_662_S	ORF1ab	662	SRR15351264	15451	G	A	0,731622	2021-07-27	United States
ORF1ab_1000_L	ORF1ab	1000	SRR15351264	16466	C	T	0,999693	2021-07-27	United States
ORF1ab_1918_V	ORF1ab	1918	SRR15351264	19220	C	T	0,999343	2021-07-27	United States
S_19_R	S	19	SRR15351264	21618	C	G	0,773395	2021-07-27	United States
S_142_D	S	142	SRR15351264	21987	G	A	0,999623	2021-07-27	United States
S_156_NA	S	156	SRR15351264	22028	G	-AGTTCA	0,998301	2021-07-27	United States
S_452_R	S	452	SRR15351264	22917	T	G	0,999286	2021-07-27	United States
S_478_K	S	478	SRR15351264	22995	C	A	0,818849	2021-07-27	United States
S_614_G	S	614	SRR15351264	23403	A	G	0,999719	2021-07-27	United States
S_681_R	S	681	SRR15351264	23604	C	G	0,999675	2021-07-27	United States
S_950_N	S	950	SRR15351264	24410	G	A	0,999683	2021-07-27	United States
S_1264_L	S	1264	SRR15351264	25352	G	T	0,99041	2021-07-27	United States
ORF3a_26_L	ORF3a	26	SRR15351264	25469	C	T	0,999696	2021-07-27	United States
M_82_T	M	82	SRR15351264	26767	T	C	0,994914	2021-07-27	United States
ORF7a_15_W	ORF7a	15	SRR15351264	27438	T	G	0,0515811	2021-07-27	United States
ORF7a_45_L	ORF7a	45	SRR15351264	27527	C	T	0,996768	2021-07-27	United States
ORF7a_82_A	ORF7a	82	SRR15351264	27638	T	C	0,999558	2021-07-27	United States
ORF7a_120_I	ORF7a	120	SRR15351264	27752	C	T	0,999563	2021-07-27	United States
ORF7b_40_I	ORF7b	40	SRR15351264	27874	C	T	0,56909	2021-07-27	United States
ORF8_118_NA	ORF8	118	SRR15351264	28247	A	-GATTTC	0,99797	2021-07-27	United States
N_63_G	N	63	SRR15351264	28461	A	G	0,999347	2021-07-27	United States
N_203_M	N	203	SRR15351264	28881	G	T	0,999453	2021-07-27	United States
N_215_C	N	215	SRR15351264	28916	G	T	0,998169	2021-07-27	United States
N_377_Y	N	377	SRR15351264	29402	G	T	0,999438	2021-07-27	United States
ORF1ab_309_L	ORF1ab	309	SRR15351266	1191	C	T	0,598828	2021-07-27	United States
ORF1ab_563_H	ORF1ab	563	SRR15351266	1954	G	T	0,406997	2021-07-27	United States
ORF1ab_1640_L	ORF1ab	1640	SRR15351266	5184	C	T	0,957693	2021-07-27	United States
ORF1ab_3209_V	ORF1ab	3209	SRR15351266	9891	C	T	0,997438	2021-07-27	United States
ORF1ab_3447_H	ORF1ab	3447	SRR15351266	10605	C	A	0,997125	2021-07-27	United States
ORF1ab_3718_A	ORF1ab	3718	SRR15351266	11418	T	C	0,997868	2021-07-27	United States
ORF1ab_314_L	ORF1ab	314	SRR15351266	14408	C	T	0,218603	2021-07-27	United States
ORF1ab_662_S	ORF1ab	662	SRR15351266	15451	G	A	0,71853	2021-07-27	United States
ORF1ab_1000_L	ORF1ab	1000	SRR15351266	16466	C	T	0,999641	2021-07-27	United States
ORF1ab_1454_K	ORF1ab	1454	SRR15351266	17827	C	A	0,997873	2021-07-27	United States
ORF1ab_1570_L	ORF1ab	1570	SRR15351266	18176	C	T	0,997145	2021-07-27	United States
S_19_R	S	19	SRR15351266	21618	C	G	0,766899	2021-07-27	United States
S_142_D	S	142	SRR15351266	21987	G	A	0,999634	2021-07-27	United States
S_156_NA	S	156	SRR15351266	22028	G	-AGTTCA	0,997802	2021-07-27	United States
S_452_R	S	452	SRR15351266	22917	T	G	0,99895	2021-07-27	United States
S_478_K	S	478	SRR15351266	22995	C	A	0,743145	2021-07-27	United States
S_614_G	S	614	SRR15351266	23403	A	G	0,999839	2021-07-27	United States
S_681_R	S	681	SRR15351266	23604	C	G	0,999687	2021-07-27	United States
S_950_N	S	950	SRR15351266	24410	G	A	0,999784	2021-07-27	United States
ORF3a_26_L	ORF3a	26	SRR15351266	25469	C	T	0,999692	2021-07-27	United States
M_82_T	M	82	SRR15351266	26767	T	C	0,994698	2021-07-27	United States
ORF7a_82_A	ORF7a	82	SRR15351266	27638	T	C	0,999701	2021-07-27	United States
ORF7a_116_F	ORF7a	116	SRR15351266	27739	C	T	0,998188	2021-07-27	United States
ORF7a_120_I	ORF7a	120	SRR15351266	27752	C	T	0,999631	2021-07-27	United States
ORF8_118_NA	ORF8	118	SRR15351266	28247	A	-GATTTC	0,997184	2021-07-27	United States
N_63_G	N	63	SRR15351266	28461	A	G	0,999577	2021-07-27	United States
N_203_M	N	203	SRR15351266	28881	G	T	0,999516	2021-07-27	United States
ORF1ab_1306_S	ORF1ab	1306	SRR15351267	4181	G	T	0,999657	2021-07-26	United States
ORF1ab_2046_L	ORF1ab	2046	SRR15351267	6402	C	T	0,621132	2021-07-26	United States
ORF1ab_2287_S	ORF1ab	2287	SRR15351267	7124	C	T	0,999321	2021-07-26	United States
ORF1ab_2930_L	ORF1ab	2930	SRR15351267	9053	G	T	0,998828	2021-07-26	United States
ORF1ab_3255_I	ORF1ab	3255	SRR15351267	10029	C	T	0,327881	2021-07-26	United States
ORF1ab_3646_A	ORF1ab	3646	SRR15351267	11201	A	G	0,928797	2021-07-26	United States
ORF1ab_70_S	ORF1ab	70	SRR15351267	13676	A	G	0,997797	2021-07-26	United States
ORF1ab_314_L	ORF1ab	314	SRR15351267	14408	C	T	0,293999	2021-07-26	United States
ORF1ab_662_S	ORF1ab	662	SRR15351267	15451	G	A	0,761121	2021-07-26	United States
ORF1ab_1000_L	ORF1ab	1000	SRR15351267	16466	C	T	0,999609	2021-07-26	United States
ORF1ab_1257_V	ORF1ab	1257	SRR15351267	17236	A	G	0,998381	2021-07-26	United States
ORF1ab_1918_V	ORF1ab	1918	SRR15351267	19220	C	T	0,999314	2021-07-26	United States
S_19_R	S	19	SRR15351267	21618	C	G	0,809422	2021-07-26	United States
S_142_D	S	142	SRR15351267	21987	G	A	0,999643	2021-07-26	United States
S_156_NA	S	156	SRR15351267	22028	G	-AGTTCA	0,996872	2021-07-26	United States
S_452_R	S	452	SRR15351267	22917	T	G	0,999564	2021-07-26	United States
S_478_K	S	478	SRR15351267	22995	C	A	0,726562	2021-07-26	United States
S_614_G	S	614	SRR15351267	23403	A	G	0,999632	2021-07-26	United States
S_681_R	S	681	SRR15351267	23604	C	G	0,99977	2021-07-26	United States
S_950_N	S	950	SRR15351267	24410	G	A	0,999807	2021-07-26	United States
ORF3a_26_L	ORF3a	26	SRR15351267	25469	C	T	0,999736	2021-07-26	United States
M_82_T	M	82	SRR15351267	26767	T	C	0,993128	2021-07-26	United States
ORF7a_82_A	ORF7a	82	SRR15351267	27638	T	C	0,99948	2021-07-26	United States
ORF7a_120_I	ORF7a	120	SRR15351267	27752	C	T	0,999862	2021-07-26	United States
ORF7b_40_I	ORF7b	40	SRR15351267	27874	C	T	0,576971	2021-07-26	United States
ORF8_118_NA	ORF8	118	SRR15351267	28247	A	-GATTTC	0,997296	2021-07-26	United States
N_63_G	N	63	SRR15351267	28461	A	G	0,999617	2021-07-26	United States
N_203_M	N	203	SRR15351267	28881	G	T	0,999561	2021-07-26	United States
N_215_C	N	215	SRR15351267	28916	G	T	0,99929	2021-07-26	United States
ORF1ab_1306_S	ORF1ab	1306	SRR15351268	4181	G	T	0,999643	2021-07-27	United States
ORF1ab_2046_L	ORF1ab	2046	SRR15351268	6402	C	T	0,644144	2021-07-27	United States
ORF1ab_2287_S	ORF1ab	2287	SRR15351268	7124	C	T	0,99932	2021-07-27	United States
ORF1ab_2355_S	ORF1ab	2355	SRR15351268	7328	G	T	0,0570362	2021-07-27	United States
ORF1ab_2930_L	ORF1ab	2930	SRR15351268	9053	G	T	0,999199	2021-07-27	United States
ORF1ab_3255_I	ORF1ab	3255	SRR15351268	10029	C	T	0,356445	2021-07-27	United States
ORF1ab_3646_A	ORF1ab	3646	SRR15351268	11201	A	G	0,919595	2021-07-27	United States
ORF1ab_314_L	ORF1ab	314	SRR15351268	14408	C	T	0,295695	2021-07-27	United States
ORF1ab_662_S	ORF1ab	662	SRR15351268	15451	G	A	0,733088	2021-07-27	United States
ORF1ab_1000_L	ORF1ab	1000	SRR15351268	16466	C	T	0,999548	2021-07-27	United States
ORF1ab_1257_V	ORF1ab	1257	SRR15351268	17236	A	G	0,998774	2021-07-27	United States
ORF1ab_1918_V	ORF1ab	1918	SRR15351268	19220	C	T	0,999597	2021-07-27	United States
S_19_R	S	19	SRR15351268	21618	C	G	0,721477	2021-07-27	United States
S_142_D	S	142	SRR15351268	21987	G	A	1	2021-07-27	United States
S_156_NA	S	156	SRR15351268	22028	G	-AGTTCA	0,99819	2021-07-27	United States
S_452_R	S	452	SRR15351268	22917	T	G	0,998825	2021-07-27	United States
S_478_K	S	478	SRR15351268	22995	C	A	0,736493	2021-07-27	United States
S_614_G	S	614	SRR15351268	23403	A	G	0,999722	2021-07-27	United States
S_681_R	S	681	SRR15351268	23604	C	G	0,999694	2021-07-27	United States
S_950_N	S	950	SRR15351268	24410	G	A	0,999801	2021-07-27	United States
ORF3a_26_L	ORF3a	26	SRR15351268	25469	C	T	0,999691	2021-07-27	United States
M_82_T	M	82	SRR15351268	26767	T	C	0,993927	2021-07-27	United States
ORF7a_82_A	ORF7a	82	SRR15351268	27638	T	C	0,999716	2021-07-27	United States
ORF7a_120_I	ORF7a	120	SRR15351268	27752	C	T	0,999884	2021-07-27	United States
ORF7b_40_I	ORF7b	40	SRR15351268	27874	C	T	0,544745	2021-07-27	United States
ORF8_118_NA	ORF8	118	SRR15351268	28247	A	-GATTTC	0,997634	2021-07-27	United States
N_63_G	N	63	SRR15351268	28461	A	G	0,999411	2021-07-27	United States
N_203_M	N	203	SRR15351268	28881	G	T	0,999463	2021-07-27	United States
N_215_C	N	215	SRR15351268	28916	G	T	0,998888	2021-07-27	United States
N_377_Y	N	377	SRR15351268	29402	G	T	0,999602	2021-07-27	United States
ORF1ab_403_I	ORF1ab	403	SRR15351269	1473	C	T	0,997999	2021-07-27	United States
ORF1ab_1306_S	ORF1ab	1306	SRR15351269	4181	G	T	0,998494	2021-07-27	United States
ORF1ab_2046_L	ORF1ab	2046	SRR15351269	6402	C	T	0,461661	2021-07-27	United States
ORF1ab_2150_I	ORF1ab	2150	SRR15351269	6713	G	A	0,416235	2021-07-27	United States
ORF1ab_2287_S	ORF1ab	2287	SRR15351269	7124	C	T	0,998164	2021-07-27	United States
ORF1ab_2930_L	ORF1ab	2930	SRR15351269	9053	G	T	0,995637	2021-07-27	United States
ORF1ab_3255_I	ORF1ab	3255	SRR15351269	10029	C	T	0,314703	2021-07-27	United States
ORF1ab_3646_A	ORF1ab	3646	SRR15351269	11201	A	G	0,940191	2021-07-27	United States
ORF1ab_314_L	ORF1ab	314	SRR15351269	14408	C	T	0,168834	2021-07-27	United States
ORF1ab_662_S	ORF1ab	662	SRR15351269	15451	G	A	0,707459	2021-07-27	United States
ORF1ab_1000_L	ORF1ab	1000	SRR15351269	16466	C	T	0,99944	2021-07-27	United States
ORF1ab_1219_S	ORF1ab	1219	SRR15351269	17122	G	T	0,950308	2021-07-27	United States
ORF1ab_1918_V	ORF1ab	1918	SRR15351269	19220	C	T	0,998366	2021-07-27	United States
S_19_R	S	19	SRR15351269	21618	C	G	0,770353	2021-07-27	United States
S_95_I	S	95	SRR15351269	21846	C	T	0,999194	2021-07-27	United States
S_142_D	S	142	SRR15351269	21987	G	A	0,999538	2021-07-27	United States
S_156_NA	S	156	SRR15351269	22028	G	-AGTTCA	0,997803	2021-07-27	United States
S_452_R	S	452	SRR15351269	22917	T	G	0,99915	2021-07-27	United States
S_478_K	S	478	SRR15351269	22995	C	A	0,78674	2021-07-27	United States
S_614_G	S	614	SRR15351269	23403	A	G	0,999638	2021-07-27	United States
S_681_R	S	681	SRR15351269	23604	C	G	0,999457	2021-07-27	United States
S_950_N	S	950	SRR15351269	24410	G	A	0,999639	2021-07-27	United States
ORF3a_26_L	ORF3a	26	SRR15351269	25469	C	T	0,999678	2021-07-27	United States
M_82_T	M	82	SRR15351269	26767	T	C	0,994233	2021-07-27	United States
ORF7a_82_A	ORF7a	82	SRR15351269	27638	T	C	0,999631	2021-07-27	United States
ORF7a_120_I	ORF7a	120	SRR15351269	27752	C	T	0,999537	2021-07-27	United States
ORF7b_40_I	ORF7b	40	SRR15351269	27874	C	T	0,562782	2021-07-27	United States
ORF8_118_NA	ORF8	118	SRR15351269	28247	A	-GATTTC	0,996922	2021-07-27	United States
N_63_G	N	63	SRR15351269	28461	A	G	0,999487	2021-07-27	United States
N_203_M	N	203	SRR15351269	28881	G	T	0,99955	2021-07-27	United States
N_215_C	N	215	SRR15351269	28916	G	T	0,998902	2021-07-27	United States
N_377_Y	N	377	SRR15351269	29402	G	T	0,999596	2021-07-27	United States
ORF1ab_850_N	ORF1ab	850	SRR15351270	2813	G	A	0,998178	2021-07-27	United States
ORF1ab_1306_S	ORF1ab	1306	SRR15351270	4181	G	T	0,999425	2021-07-27	United States
ORF1ab_2046_L	ORF1ab	2046	SRR15351270	6402	C	T	0,236882	2021-07-27	United States
ORF1ab_2287_S	ORF1ab	2287	SRR15351270	7124	C	T	0,999439	2021-07-27	United States
ORF1ab_2930_L	ORF1ab	2930	SRR15351270	9053	G	T	0,998929	2021-07-27	United States
ORF1ab_3255_I	ORF1ab	3255	SRR15351270	10029	C	T	0,356041	2021-07-27	United States
ORF1ab_3646_A	ORF1ab	3646	SRR15351270	11201	A	G	0,93963	2021-07-27	United States
ORF1ab_314_L	ORF1ab	314	SRR15351270	14408	C	T	0,125513	2021-07-27	United States
ORF1ab_662_S	ORF1ab	662	SRR15351270	15451	G	A	0,69761	2021-07-27	United States
ORF1ab_1000_L	ORF1ab	1000	SRR15351270	16466	C	T	0,999732	2021-07-27	United States
ORF1ab_1257_V	ORF1ab	1257	SRR15351270	17236	A	G	0,998569	2021-07-27	United States
ORF1ab_1918_V	ORF1ab	1918	SRR15351270	19220	C	T	0,999303	2021-07-27	United States
S_19_R	S	19	SRR15351270	21618	C	G	0,750388	2021-07-27	United States
S_142_D	S	142	SRR15351270	21987	G	A	0,999804	2021-07-27	United States
S_156_NA	S	156	SRR15351270	22028	G	-AGTTCA	0,996462	2021-07-27	United States
S_452_R	S	452	SRR15351270	22917	T	G	0,999032	2021-07-27	United States
S_478_K	S	478	SRR15351270	22995	C	A	0,861563	2021-07-27	United States
S_614_G	S	614	SRR15351270	23403	A	G	0,999723	2021-07-27	United States
S_681_R	S	681	SRR15351270	23604	C	G	0,99954	2021-07-27	United States
S_950_N	S	950	SRR15351270	24410	G	A	0,999793	2021-07-27	United States
ORF3a_26_L	ORF3a	26	SRR15351270	25469	C	T	0,999686	2021-07-27	United States
M_82_T	M	82	SRR15351270	26767	T	C	0,993947	2021-07-27	United States
ORF7a_82_A	ORF7a	82	SRR15351270	27638	T	C	0,999259	2021-07-27	United States
ORF7a_120_I	ORF7a	120	SRR15351270	27752	C	T	0,999738	2021-07-27	United States
ORF7b_40_I	ORF7b	40	SRR15351270	27874	C	T	0,447888	2021-07-27	United States
ORF8_25_Y	ORF8	25	SRR15351270	27967	G	A	0,998215	2021-07-27	United States
ORF8_118_NA	ORF8	118	SRR15351270	28247	A	-GATTTC	0,9974	2021-07-27	United States
N_63_G	N	63	SRR15351270	28461	A	G	0,999682	2021-07-27	United States
N_203_M	N	203	SRR15351270	28881	G	T	0,99963	2021-07-27	United States
N_215_C	N	215	SRR15351270	28916	G	T	0,999263	2021-07-27	United States
ORF1ab_944_L	ORF1ab	944	SRR15351272	3096	C	T	0,997652	2021-07-27	United States
ORF1ab_1306_S	ORF1ab	1306	SRR15351272	4181	G	T	0,999324	2021-07-27	United States
ORF1ab_1885_Y	ORF1ab	1885	SRR15351272	5918	G	T	0,261505	2021-07-27	United States
ORF1ab_2046_L	ORF1ab	2046	SRR15351272	6402	C	T	0,598731	2021-07-27	United States
ORF1ab_2287_S	ORF1ab	2287	SRR15351272	7124	C	T	0,998919	2021-07-27	United States
ORF1ab_2930_L	ORF1ab	2930	SRR15351272	9053	G	T	0,99874	2021-07-27	United States
ORF1ab_3255_I	ORF1ab	3255	SRR15351272	10029	C	T	0,331225	2021-07-27	United States
ORF1ab_3646_A	ORF1ab	3646	SRR15351272	11201	A	G	0,938387	2021-07-27	United States
ORF1ab_50_N	ORF1ab	50	SRR15351272	13617	G	T	0,997709	2021-07-27	United States
ORF1ab_314_L	ORF1ab	314	SRR15351272	14408	C	T	0,255099	2021-07-27	United States
ORF1ab_662_S	ORF1ab	662	SRR15351272	15451	G	A	0,717777	2021-07-27	United States
ORF1ab_1000_L	ORF1ab	1000	SRR15351272	16466	C	T	0,999707	2021-07-27	United States
ORF1ab_1257_V	ORF1ab	1257	SRR15351272	17236	A	G	0,998174	2021-07-27	United States
ORF1ab_1918_V	ORF1ab	1918	SRR15351272	19220	C	T	0,999267	2021-07-27	United States
S_19_R	S	19	SRR15351272	21618	C	G	0,670027	2021-07-27	United States
S_142_D	S	142	SRR15351272	21987	G	A	0,999567	2021-07-27	United States
S_156_NA	S	156	SRR15351272	22028	G	-AGTTCA	0,997836	2021-07-27	United States
S_452_R	S	452	SRR15351272	22917	T	G	0,998722	2021-07-27	United States
S_478_K	S	478	SRR15351272	22995	C	A	0,757727	2021-07-27	United States
S_614_G	S	614	SRR15351272	23403	A	G	0,999699	2021-07-27	United States
S_681_R	S	681	SRR15351272	23604	C	G	0,999685	2021-07-27	United States
S_950_N	S	950	SRR15351272	24410	G	A	0,999789	2021-07-27	United States
ORF3a_26_L	ORF3a	26	SRR15351272	25469	C	T	0,999827	2021-07-27	United States
ORF3a_104_S	ORF3a	104	SRR15351272	25702	C	T	0,998404	2021-07-27	United States
M_82_T	M	82	SRR15351272	26767	T	C	0,994966	2021-07-27	United States
ORF7a_82_A	ORF7a	82	SRR15351272	27638	T	C	0,999576	2021-07-27	United States
ORF7a_120_I	ORF7a	120	SRR15351272	27752	C	T	0,999651	2021-07-27	United States
ORF7b_40_I	ORF7b	40	SRR15351272	27874	C	T	0,587054	2021-07-27	United States
ORF8_118_NA	ORF8	118	SRR15351272	28247	A	-GATTTC	0,997539	2021-07-27	United States
N_63_G	N	63	SRR15351272	28461	A	G	0,999496	2021-07-27	United States
N_203_M	N	203	SRR15351272	28881	G	T	0,999483	2021-07-27	United States
N_208_S	N	208	SRR15351272	28895	G	T	0,996095	2021-07-27	United States
N_215_C	N	215	SRR15351272	28916	G	T	0,998297	2021-07-27	United States
N_377_Y	N	377	SRR15351272	29402	G	T	0,999522	2021-07-27	United States
ORF1ab_1306_S	ORF1ab	1306	SRR15351275	4181	G	T	0,999366	2021-07-27	United States
ORF1ab_2046_L	ORF1ab	2046	SRR15351275	6402	C	T	0,49572	2021-07-27	United States
ORF1ab_2287_S	ORF1ab	2287	SRR15351275	7124	C	T	0,999443	2021-07-27	United States
ORF1ab_2930_L	ORF1ab	2930	SRR15351275	9053	G	T	0,998126	2021-07-27	United States
ORF1ab_3255_I	ORF1ab	3255	SRR15351275	10029	C	T	0,322176	2021-07-27	United States
ORF1ab_3646_A	ORF1ab	3646	SRR15351275	11201	A	G	0,94088	2021-07-27	United States
ORF1ab_314_L	ORF1ab	314	SRR15351275	14408	C	T	0,139205	2021-07-27	United States
ORF1ab_662_S	ORF1ab	662	SRR15351275	15451	G	A	0,674737	2021-07-27	United States
ORF1ab_1000_L	ORF1ab	1000	SRR15351275	16466	C	T	0,999574	2021-07-27	United States
ORF1ab_1257_V	ORF1ab	1257	SRR15351275	17236	A	G	0,998456	2021-07-27	United States
ORF1ab_1918_V	ORF1ab	1918	SRR15351275	19220	C	T	0,999008	2021-07-27	United States
ORF1ab_2517_I	ORF1ab	2517	SRR15351275	21017	C	T	0,898577	2021-07-27	United States
S_19_R	S	19	SRR15351275	21618	C	G	0,689611	2021-07-27	United States
S_142_D	S	142	SRR15351275	21987	G	A	1	2021-07-27	United States
S_156_NA	S	156	SRR15351275	22028	G	-AGTTCA	0,995721	2021-07-27	United States
S_452_R	S	452	SRR15351275	22917	T	G	0,999487	2021-07-27	United States
S_478_K	S	478	SRR15351275	22995	C	A	0,869227	2021-07-27	United States
S_614_G	S	614	SRR15351275	23403	A	G	1	2021-07-27	United States
S_681_R	S	681	SRR15351275	23604	C	G	0,999595	2021-07-27	United States
S_950_N	S	950	SRR15351275	24410	G	A	0,999811	2021-07-27	United States
ORF3a_26_L	ORF3a	26	SRR15351275	25469	C	T	0,999716	2021-07-27	United States
M_82_T	M	82	SRR15351275	26767	T	C	0,992352	2021-07-27	United States
ORF7a_82_A	ORF7a	82	SRR15351275	27638	T	C	0,99989	2021-07-27	United States
ORF7a_120_I	ORF7a	120	SRR15351275	27752	C	T	0,999717	2021-07-27	United States
ORF7b_40_I	ORF7b	40	SRR15351275	27874	C	T	0,486231	2021-07-27	United States
ORF8_118_NA	ORF8	118	SRR15351275	28247	A	-GATTTC	0,996287	2021-07-27	United States
N_63_G	N	63	SRR15351275	28461	A	G	0,999765	2021-07-27	United States
N_203_M	N	203	SRR15351275	28881	G	T	0,999672	2021-07-27	United States
N_212_S	N	212	SRR15351275	28907	G	A	0,909241	2021-07-27	United States
N_215_C	N	215	SRR15351275	28916	G	T	0,998469	2021-07-27	United States
N_377_Y	N	377	SRR15351275	29402	G	T	0,999809	2021-07-27	United States
ORF1ab_1306_S	ORF1ab	1306	SRR15351276	4181	G	T	0,997957	2021-07-27	United States
ORF1ab_2046_L	ORF1ab	2046	SRR15351276	6402	C	T	0,739156	2021-07-27	United States
ORF1ab_2287_S	ORF1ab	2287	SRR15351276	7124	C	T	0,998635	2021-07-27	United States
ORF1ab_2930_L	ORF1ab	2930	SRR15351276	9053	G	T	0,995786	2021-07-27	United States
ORF1ab_3255_I	ORF1ab	3255	SRR15351276	10029	C	T	0,233633	2021-07-27	United States
ORF1ab_3646_A	ORF1ab	3646	SRR15351276	11201	A	G	0,949623	2021-07-27	United States
ORF1ab_3905_I	ORF1ab	3905	SRR15351276	11979	C	T	0,0619633	2021-07-27	United States
ORF1ab_314_L	ORF1ab	314	SRR15351276	14408	C	T	0,341755	2021-07-27	United States
ORF1ab_662_S	ORF1ab	662	SRR15351276	15451	G	A	0,768291	2021-07-27	United States
ORF1ab_1000_L	ORF1ab	1000	SRR15351276	16466	C	T	0,999222	2021-07-27	United States
ORF1ab_1257_V	ORF1ab	1257	SRR15351276	17236	A	G	0,996065	2021-07-27	United States
ORF1ab_1918_V	ORF1ab	1918	SRR15351276	19220	C	T	0,99771	2021-07-27	United States
S_19_R	S	19	SRR15351276	21618	C	G	0,8247	2021-07-27	United States
S_142_D	S	142	SRR15351276	21987	G	A	0,999747	2021-07-27	United States
S_156_NA	S	156	SRR15351276	22028	G	-AGTTCA	0,997722	2021-07-27	United States
S_452_R	S	452	SRR15351276	22917	T	G	0,999542	2021-07-27	United States
S_478_K	S	478	SRR15351276	22995	C	A	0,640104	2021-07-27	United States
S_614_G	S	614	SRR15351276	23403	A	G	0,999739	2021-07-27	United States
S_681_R	S	681	SRR15351276	23604	C	G	0,999313	2021-07-27	United States
S_950_N	S	950	SRR15351276	24410	G	A	0,999606	2021-07-27	United States
ORF3a_26_L	ORF3a	26	SRR15351276	25469	C	T	0,999661	2021-07-27	United States
M_82_T	M	82	SRR15351276	26767	T	C	0,993037	2021-07-27	United States
ORF7a_82_A	ORF7a	82	SRR15351276	27638	T	C	0,999651	2021-07-27	United States
ORF7a_120_I	ORF7a	120	SRR15351276	27752	C	T	0,999773	2021-07-27	United States
ORF7b_40_I	ORF7b	40	SRR15351276	27874	C	T	0,693386	2021-07-27	United States
ORF8_118_NA	ORF8	118	SRR15351276	28247	A	-GATTTC	0,997453	2021-07-27	United States
N_63_G	N	63	SRR15351276	28461	A	G	0,99961	2021-07-27	United States
N_203_M	N	203	SRR15351276	28881	G	T	0,999607	2021-07-27	United States
N_215_C	N	215	SRR15351276	28916	G	T	0,999094	2021-07-27	United States
N_377_Y	N	377	SRR15351276	29402	G	T	0,999529	2021-07-27	United States
ORF1ab_1306_S	ORF1ab	1306	SRR15351278	4181	G	T	0,999556	2021-07-27	United States
ORF1ab_1599_F	ORF1ab	1599	SRR15351278	5062	G	T	0,12656	2021-07-27	United States
ORF1ab_1974_Y	ORF1ab	1974	SRR15351278	6185	C	T	0,521419	2021-07-27	United States
ORF1ab_2046_L	ORF1ab	2046	SRR15351278	6402	C	T	0,609315	2021-07-27	United States
ORF1ab_2125_Y	ORF1ab	2125	SRR15351278	6638	C	T	0,983875	2021-07-27	United States
ORF1ab_2287_S	ORF1ab	2287	SRR15351278	7124	C	T	0,999535	2021-07-27	United States
ORF1ab_2355_S	ORF1ab	2355	SRR15351278	7328	G	T	0,0533689	2021-07-27	United States
ORF1ab_2554_V	ORF1ab	2554	SRR15351278	7926	C	T	0,998436	2021-07-27	United States
ORF1ab_2930_L	ORF1ab	2930	SRR15351278	9053	G	T	0,99881	2021-07-27	United States
ORF1ab_3255_I	ORF1ab	3255	SRR15351278	10029	C	T	0,293636	2021-07-27	United States
ORF1ab_3646_A	ORF1ab	3646	SRR15351278	11201	A	G	0,923983	2021-07-27	United States
ORF1ab_183_V	ORF1ab	183	SRR15351278	14014	T	G	0,998503	2021-07-27	United States
ORF1ab_314_L	ORF1ab	314	SRR15351278	14408	C	T	0,250766	2021-07-27	United States
ORF1ab_662_S	ORF1ab	662	SRR15351278	15451	G	A	0,72194	2021-07-27	United States
ORF1ab_1000_L	ORF1ab	1000	SRR15351278	16466	C	T	0,99976	2021-07-27	United States
ORF1ab_1087_Y	ORF1ab	1087	SRR15351278	16726	C	T	0,997815	2021-07-27	United States
ORF1ab_1918_V	ORF1ab	1918	SRR15351278	19220	C	T	0,999129	2021-07-27	United States
S_19_R	S	19	SRR15351278	21618	C	G	0,715676	2021-07-27	United States
S_142_D	S	142	SRR15351278	21987	G	A	1	2021-07-27	United States
S_156_NA	S	156	SRR15351278	22028	G	-AGTTCA	0,998199	2021-07-27	United States
S_452_R	S	452	SRR15351278	22917	T	G	0,999092	2021-07-27	United States
S_478_K	S	478	SRR15351278	22995	C	A	0,741325	2021-07-27	United States
S_614_G	S	614	SRR15351278	23403	A	G	0,99944	2021-07-27	United States
S_681_R	S	681	SRR15351278	23604	C	G	0,999599	2021-07-27	United States
S_950_N	S	950	SRR15351278	24410	G	A	0,999688	2021-07-27	United States
ORF3a_26_L	ORF3a	26	SRR15351278	25469	C	T	0,99985	2021-07-27	United States
M_82_T	M	82	SRR15351278	26767	T	C	0,994553	2021-07-27	United States
ORF7a_82_A	ORF7a	82	SRR15351278	27638	T	C	0,999648	2021-07-27	United States
ORF7a_120_I	ORF7a	120	SRR15351278	27752	C	T	0,999765	2021-07-27	United States
ORF7b_40_I	ORF7b	40	SRR15351278	27874	C	T	0,518133	2021-07-27	United States
ORF8_60_F	ORF8	60	SRR15351278	28073	G	T	0,627581	2021-07-27	United States
ORF8_118_NA	ORF8	118	SRR15351278	28247	A	-GATTTC	0,995109	2021-07-27	United States
N_63_G	N	63	SRR15351278	28461	A	G	0,999677	2021-07-27	United States
N_203_M	N	203	SRR15351278	28881	G	T	0,999687	2021-07-27	United States
N_215_C	N	215	SRR15351278	28916	G	T	0,998753	2021-07-27	United States
ORF1ab_753_I	ORF1ab	753	SRR15351280	2523	C	T	0,997544	2021-07-27	United States
ORF1ab_1306_S	ORF1ab	1306	SRR15351280	4181	G	T	0,999563	2021-07-27	United States
ORF1ab_2046_L	ORF1ab	2046	SRR15351280	6402	C	T	0,633157	2021-07-27	United States
ORF1ab_2287_S	ORF1ab	2287	SRR15351280	7124	C	T	0,999524	2021-07-27	United States
ORF1ab_2930_L	ORF1ab	2930	SRR15351280	9053	G	T	0,998624	2021-07-27	United States
ORF1ab_3255_I	ORF1ab	3255	SRR15351280	10029	C	T	0,287392	2021-07-27	United States
ORF1ab_3646_A	ORF1ab	3646	SRR15351280	11201	A	G	0,906099	2021-07-27	United States
ORF1ab_314_L	ORF1ab	314	SRR15351280	14408	C	T	0,231629	2021-07-27	United States
ORF1ab_662_S	ORF1ab	662	SRR15351280	15451	G	A	0,70434	2021-07-27	United States
ORF1ab_1000_L	ORF1ab	1000	SRR15351280	16466	C	T	0,999713	2021-07-27	United States
ORF1ab_1257_V	ORF1ab	1257	SRR15351280	17236	A	G	0,997467	2021-07-27	United States
ORF1ab_1918_V	ORF1ab	1918	SRR15351280	19220	C	T	0,999167	2021-07-27	United States
S_19_R	S	19	SRR15351280	21618	C	G	0,674226	2021-07-27	United States
S_142_D	S	142	SRR15351280	21987	G	A	0,999733	2021-07-27	United States
S_156_NA	S	156	SRR15351280	22028	G	-AGTTCA	0,997729	2021-07-27	United States
S_452_R	S	452	SRR15351280	22917	T	G	0,999211	2021-07-27	United States
S_478_K	S	478	SRR15351280	22995	C	A	0,724131	2021-07-27	United States
S_614_G	S	614	SRR15351280	23403	A	G	0,999852	2021-07-27	United States
S_681_R	S	681	SRR15351280	23604	C	G	0,999688	2021-07-27	United States
S_950_N	S	950	SRR15351280	24410	G	A	0,999745	2021-07-27	United States
ORF3a_26_L	ORF3a	26	SRR15351280	25469	C	T	0,999734	2021-07-27	United States
ORF3a_104_S	ORF3a	104	SRR15351280	25702	C	T	0,998335	2021-07-27	United States
M_82_T	M	82	SRR15351280	26767	T	C	0,99493	2021-07-27	United States
ORF7a_82_A	ORF7a	82	SRR15351280	27638	T	C	0,999473	2021-07-27	United States
ORF7a_120_I	ORF7a	120	SRR15351280	27752	C	T	0,999584	2021-07-27	United States
ORF7b_40_I	ORF7b	40	SRR15351280	27874	C	T	0,505385	2021-07-27	United States
ORF8_118_NA	ORF8	118	SRR15351280	28247	A	-GATTTC	0,997397	2021-07-27	United States
N_63_G	N	63	SRR15351280	28461	A	G	0,999541	2021-07-27	United States
N_203_M	N	203	SRR15351280	28881	G	T	0,999583	2021-07-27	United States
N_208_S	N	208	SRR15351280	28895	G	T	0,99758	2021-07-27	United States
N_215_C	N	215	SRR15351280	28916	G	T	0,998899	2021-07-27	United States
N_377_Y	N	377	SRR15351280	29402	G	T	0,999635	2021-07-27	United States
ORF1ab_1306_S	ORF1ab	1306	SRR15351281	4181	G	T	0,997856	2021-07-27	United States
ORF1ab_2046_L	ORF1ab	2046	SRR15351281	6402	C	T	0,450164	2021-07-27	United States
ORF1ab_2287_S	ORF1ab	2287	SRR15351281	7124	C	T	0,997612	2021-07-27	United States
ORF1ab_2930_L	ORF1ab	2930	SRR15351281	9053	G	T	0,996069	2021-07-27	United States
ORF1ab_3255_I	ORF1ab	3255	SRR15351281	10029	C	T	0,312323	2021-07-27	United States
ORF1ab_3646_A	ORF1ab	3646	SRR15351281	11201	A	G	0,940152	2021-07-27	United States
ORF1ab_314_L	ORF1ab	314	SRR15351281	14408	C	T	0,152438	2021-07-27	United States
ORF1ab_662_S	ORF1ab	662	SRR15351281	15451	G	A	0,686036	2021-07-27	United States
ORF1ab_1000_L	ORF1ab	1000	SRR15351281	16466	C	T	0,998866	2021-07-27	United States
ORF1ab_1257_V	ORF1ab	1257	SRR15351281	17236	A	G	0,997821	2021-07-27	United States
ORF1ab_1918_V	ORF1ab	1918	SRR15351281	19220	C	T	0,997427	2021-07-27	United States
S_19_R	S	19	SRR15351281	21618	C	G	0,706197	2021-07-27	United States
S_142_D	S	142	SRR15351281	21987	G	A	0,99944	2021-07-27	United States
S_156_NA	S	156	SRR15351281	22028	G	-AGTTCA	0,997001	2021-07-27	United States
S_452_R	S	452	SRR15351281	22917	T	G	0,999318	2021-07-27	United States
S_478_K	S	478	SRR15351281	22995	C	A	0,852077	2021-07-27	United States
S_614_G	S	614	SRR15351281	23403	A	G	0,999933	2021-07-27	United States
S_681_R	S	681	SRR15351281	23604	C	G	0,999734	2021-07-27	United States
S_950_N	S	950	SRR15351281	24410	G	A	0,999615	2021-07-27	United States
ORF3a_26_L	ORF3a	26	SRR15351281	25469	C	T	0,99951	2021-07-27	United States
ORF3a_104_S	ORF3a	104	SRR15351281	25702	C	T	0,997682	2021-07-27	United States
M_82_T	M	82	SRR15351281	26767	T	C	0,994034	2021-07-27	United States
ORF7a_82_A	ORF7a	82	SRR15351281	27638	T	C	0,999594	2021-07-27	United States
ORF7a_120_I	ORF7a	120	SRR15351281	27752	C	T	0,999593	2021-07-27	United States
ORF7b_40_I	ORF7b	40	SRR15351281	27874	C	T	0,513359	2021-07-27	United States
ORF8_27_*	ORF8	27	SRR15351281	27972	C	T	0,990369	2021-07-27	United States
ORF8_118_NA	ORF8	118	SRR15351281	28247	A	-GATTTC	0,996685	2021-07-27	United States
N_63_G	N	63	SRR15351281	28461	A	G	0,999445	2021-07-27	United States
ORF1ab_309_L	ORF1ab	309	SRR15351283	1191	C	T	0,682303	2021-07-27	United States
ORF1ab_1640_L	ORF1ab	1640	SRR15351283	5184	C	T	0,952716	2021-07-27	United States
ORF1ab_3209_V	ORF1ab	3209	SRR15351283	9891	C	T	0,998147	2021-07-27	United States
ORF1ab_3718_A	ORF1ab	3718	SRR15351283	11418	T	C	0,99751	2021-07-27	United States
ORF1ab_314_L	ORF1ab	314	SRR15351283	14408	C	T	0,230318	2021-07-27	United States
ORF1ab_662_S	ORF1ab	662	SRR15351283	15451	G	A	0,702773	2021-07-27	United States
ORF1ab_1000_L	ORF1ab	1000	SRR15351283	16466	C	T	0,999666	2021-07-27	United States
ORF1ab_1570_L	ORF1ab	1570	SRR15351283	18176	C	T	0,997693	2021-07-27	United States
S_19_R	S	19	SRR15351283	21618	C	G	0,614588	2021-07-27	United States
S_142_D	S	142	SRR15351283	21987	G	A	0,999554	2021-07-27	United States
S_156_NA	S	156	SRR15351283	22028	G	-AGTTCA	0,997769	2021-07-27	United States
S_452_R	S	452	SRR15351283	22917	T	G	0,999019	2021-07-27	United States
S_478_K	S	478	SRR15351283	22995	C	A	0,72349	2021-07-27	United States
S_614_G	S	614	SRR15351283	23403	A	G	0,999659	2021-07-27	United States
S_681_R	S	681	SRR15351283	23604	C	G	0,999632	2021-07-27	United States
S_950_N	S	950	SRR15351283	24410	G	A	0,999527	2021-07-27	United States
S_1141_W	S	1141	SRR15351283	24984	T	G	0,410321	2021-07-27	United States
ORF3a_26_L	ORF3a	26	SRR15351283	25469	C	T	0,999837	2021-07-27	United States
E_62_F	E	62	SRR15351283	26428	G	T	0,997475	2021-07-27	United States
M_82_T	M	82	SRR15351283	26767	T	C	0,994198	2021-07-27	United States
ORF7a_82_A	ORF7a	82	SRR15351283	27638	T	C	0,999293	2021-07-27	United States
ORF7a_116_F	ORF7a	116	SRR15351283	27739	C	T	0,995237	2021-07-27	United States
ORF7a_120_I	ORF7a	120	SRR15351283	27752	C	T	1	2021-07-27	United States
ORF8_118_NA	ORF8	118	SRR15351283	28247	A	-GATTTC	0,997332	2021-07-27	United States
N_49_I	N	49	SRR15351283	28419	C	T	0,68507	2021-07-27	United States
N_63_G	N	63	SRR15351283	28461	A	G	0,999417	2021-07-27	United States
N_203_M	N	203	SRR15351283	28881	G	T	0,999281	2021-07-27	United States
N_377_Y	N	377	SRR15351283	29402	G	T	0,999716	2021-07-27	United States
ORF1ab_1306_S	ORF1ab	1306	SRR15351285	4181	G	T	0,999425	2021-07-27	United States
ORF1ab_2046_L	ORF1ab	2046	SRR15351285	6402	C	T	0,509473	2021-07-27	United States
ORF1ab_2287_S	ORF1ab	2287	SRR15351285	7124	C	T	0,998935	2021-07-27	United States
ORF1ab_2930_L	ORF1ab	2930	SRR15351285	9053	G	T	0,998945	2021-07-27	United States
ORF1ab_3255_I	ORF1ab	3255	SRR15351285	10029	C	T	0,318389	2021-07-27	United States
ORF1ab_3646_A	ORF1ab	3646	SRR15351285	11201	A	G	0,930063	2021-07-27	United States
ORF1ab_3800_F	ORF1ab	3800	SRR15351285	11663	C	T	0,997702	2021-07-27	United States
ORF1ab_314_L	ORF1ab	314	SRR15351285	14408	C	T	0,193842	2021-07-27	United States
ORF1ab_662_S	ORF1ab	662	SRR15351285	15451	G	A	0,714064	2021-07-27	United States
ORF1ab_1000_L	ORF1ab	1000	SRR15351285	16466	C	T	0,999602	2021-07-27	United States
ORF1ab_1257_V	ORF1ab	1257	SRR15351285	17236	A	G	0,99776	2021-07-27	United States
ORF1ab_1918_V	ORF1ab	1918	SRR15351285	19220	C	T	0,998657	2021-07-27	United States
S_19_R	S	19	SRR15351285	21618	C	G	0,702964	2021-07-27	United States
S_142_D	S	142	SRR15351285	21987	G	A	1	2021-07-27	United States
S_156_NA	S	156	SRR15351285	22028	G	-AGTTCA	0,997164	2021-07-27	United States
S_452_R	S	452	SRR15351285	22917	T	G	0,998435	2021-07-27	United States
S_478_K	S	478	SRR15351285	22995	C	A	0,782232	2021-07-27	United States
S_614_G	S	614	SRR15351285	23403	A	G	0,999916	2021-07-27	United States
S_681_R	S	681	SRR15351285	23604	C	G	0,999334	2021-07-27	United States
S_950_N	S	950	SRR15351285	24410	G	A	0,999785	2021-07-27	United States
S_1219_C	S	1219	SRR15351285	25217	G	T	0,0942001	2021-07-27	United States
S_1228_L	S	1228	SRR15351285	25244	G	T	0,995792	2021-07-27	United States
ORF3a_26_L	ORF3a	26	SRR15351285	25469	C	T	0,999772	2021-07-27	United States
M_82_T	M	82	SRR15351285	26767	T	C	0,994694	2021-07-27	United States
ORF7a_82_A	ORF7a	82	SRR15351285	27638	T	C	0,999743	2021-07-27	United States
ORF7a_120_I	ORF7a	120	SRR15351285	27752	C	T	0,999557	2021-07-27	United States
ORF7b_40_I	ORF7b	40	SRR15351285	27874	C	T	0,549721	2021-07-27	United States
ORF8_118_NA	ORF8	118	SRR15351285	28247	A	-GATTTC	0,996672	2021-07-27	United States
N_63_G	N	63	SRR15351285	28461	A	G	0,999554	2021-07-27	United States
N_203_M	N	203	SRR15351285	28881	G	T	0,999528	2021-07-27	United States
N_215_C	N	215	SRR15351285	28916	G	T	0,998958	2021-07-27	United States
N_377_Y	N	377	SRR15351285	29402	G	T	0,999525	2021-07-27	United States
ORF1ab_1306_S	ORF1ab	1306	SRR15351287	4181	G	T	0,998636	2021-07-27	United States
ORF1ab_2046_L	ORF1ab	2046	SRR15351287	6402	C	T	0,562093	2021-07-27	United States
ORF1ab_2287_S	ORF1ab	2287	SRR15351287	7124	C	T	0,999385	2021-07-27	United States
ORF1ab_2930_L	ORF1ab	2930	SRR15351287	9053	G	T	0,998451	2021-07-27	United States
ORF1ab_3255_I	ORF1ab	3255	SRR15351287	10029	C	T	0,252359	2021-07-27	United States
ORF1ab_3646_A	ORF1ab	3646	SRR15351287	11201	A	G	0,904728	2021-07-27	United States
ORF1ab_314_L	ORF1ab	314	SRR15351287	14408	C	T	0,168162	2021-07-27	United States
ORF1ab_662_S	ORF1ab	662	SRR15351287	15451	G	A	0,656652	2021-07-27	United States
ORF1ab_1000_L	ORF1ab	1000	SRR15351287	16466	C	T	0,999636	2021-07-27	United States
ORF1ab_1257_V	ORF1ab	1257	SRR15351287	17236	A	G	0,997626	2021-07-27	United States
ORF1ab_1918_V	ORF1ab	1918	SRR15351287	19220	C	T	0,999492	2021-07-27	United States
S_19_R	S	19	SRR15351287	21618	C	G	0,623912	2021-07-27	United States
S_142_D	S	142	SRR15351287	21987	G	A	0,999851	2021-07-27	United States
S_156_NA	S	156	SRR15351287	22028	G	-AGTTCA	0,997322	2021-07-27	United States
S_452_R	S	452	SRR15351287	22917	T	G	0,999215	2021-07-27	United States
S_478_K	S	478	SRR15351287	22995	C	A	0,813615	2021-07-27	United States
S_614_G	S	614	SRR15351287	23403	A	G	0,999818	2021-07-27	United States
S_681_R	S	681	SRR15351287	23604	C	G	0,999584	2021-07-27	United States
S_950_N	S	950	SRR15351287	24410	G	A	0,99985	2021-07-27	United States
ORF3a_26_L	ORF3a	26	SRR15351287	25469	C	T	0,999752	2021-07-27	United States
M_82_T	M	82	SRR15351287	26767	T	C	0,995062	2021-07-27	United States
ORF7a_82_A	ORF7a	82	SRR15351287	27638	T	C	0,999611	2021-07-27	United States
ORF7a_120_I	ORF7a	120	SRR15351287	27752	C	T	1	2021-07-27	United States
ORF7b_40_I	ORF7b	40	SRR15351287	27874	C	T	0,499735	2021-07-27	United States
ORF8_118_NA	ORF8	118	SRR15351287	28247	A	-GATTTC	0,997865	2021-07-27	United States
N_63_G	N	63	SRR15351287	28461	A	G	0,99975	2021-07-27	United States
N_203_M	N	203	SRR15351287	28881	G	T	0,99956	2021-07-27	United States
N_215_C	N	215	SRR15351287	28916	G	T	0,999199	2021-07-27	United States
N_377_Y	N	377	SRR15351287	29402	G	T	0,999585	2021-07-27	United States
ORF1ab_309_L	ORF1ab	309	SRR15351288	1191	C	T	0,725913	2021-07-27	United States
ORF1ab_1640_L	ORF1ab	1640	SRR15351288	5184	C	T	0,983915	2021-07-27	United States
ORF1ab_3209_V	ORF1ab	3209	SRR15351288	9891	C	T	0,997914	2021-07-27	United States
ORF1ab_3718_A	ORF1ab	3718	SRR15351288	11418	T	C	0,997757	2021-07-27	United States
ORF1ab_314_L	ORF1ab	314	SRR15351288	14408	C	T	0,333961	2021-07-27	United States
ORF1ab_662_S	ORF1ab	662	SRR15351288	15451	G	A	0,600252	2021-07-27	United States
ORF1ab_1000_L	ORF1ab	1000	SRR15351288	16466	C	T	0,999713	2021-07-27	United States
ORF1ab_1570_L	ORF1ab	1570	SRR15351288	18176	C	T	0,995867	2021-07-27	United States
ORF1ab_1898_F	ORF1ab	1898	SRR15351288	19160	C	T	0,996562	2021-07-27	United States
S_19_R	S	19	SRR15351288	21618	C	G	0,878826	2021-07-27	United States
S_22_I	S	22	SRR15351288	21627	C	T	0,553425	2021-07-27	United States
S_142_D	S	142	SRR15351288	21987	G	A	1	2021-07-27	United States
S_156_NA	S	156	SRR15351288	22028	G	-AGTTCA	0,991909	2021-07-27	United States
S_452_R	S	452	SRR15351288	22917	T	G	0,999558	2021-07-27	United States
S_478_K	S	478	SRR15351288	22995	C	A	0,934584	2021-07-27	United States
S_614_G	S	614	SRR15351288	23403	A	G	0,999862	2021-07-27	United States
S_681_R	S	681	SRR15351288	23604	C	G	0,999795	2021-07-27	United States
S_950_N	S	950	SRR15351288	24410	G	A	0,999798	2021-07-27	United States
ORF3a_26_L	ORF3a	26	SRR15351288	25469	C	T	0,999663	2021-07-27	United States
M_82_T	M	82	SRR15351288	26767	T	C	0,994975	2021-07-27	United States
ORF7a_82_A	ORF7a	82	SRR15351288	27638	T	C	0,999595	2021-07-27	United States
ORF7a_116_F	ORF7a	116	SRR15351288	27739	C	T	0,990734	2021-07-27	United States
ORF7a_120_I	ORF7a	120	SRR15351288	27752	C	T	0,999741	2021-07-27	United States
ORF8_118_NA	ORF8	118	SRR15351288	28247	A	-GATTTC	0,996998	2021-07-27	United States
N_63_G	N	63	SRR15351288	28461	A	G	0,999678	2021-07-27	United States
ORF1ab_1306_S	ORF1ab	1306	SRR15351292	4181	G	T	0,999146	2021-07-27	United States
ORF1ab_2046_L	ORF1ab	2046	SRR15351292	6402	C	T	0,570878	2021-07-27	United States
ORF1ab_2287_S	ORF1ab	2287	SRR15351292	7124	C	T	0,999316	2021-07-27	United States
ORF1ab_2554_V	ORF1ab	2554	SRR15351292	7926	C	T	0,998847	2021-07-27	United States
ORF1ab_2930_L	ORF1ab	2930	SRR15351292	9053	G	T	0,997641	2021-07-27	United States
ORF1ab_3255_I	ORF1ab	3255	SRR15351292	10029	C	T	0,286091	2021-07-27	United States
ORF1ab_3646_A	ORF1ab	3646	SRR15351292	11201	A	G	0,946925	2021-07-27	United States
ORF1ab_183_V	ORF1ab	183	SRR15351292	14014	T	G	0,998695	2021-07-27	United States
ORF1ab_314_L	ORF1ab	314	SRR15351292	14408	C	T	0,263436	2021-07-27	United States
ORF1ab_662_S	ORF1ab	662	SRR15351292	15451	G	A	0,737953	2021-07-27	United States
ORF1ab_1000_L	ORF1ab	1000	SRR15351292	16466	C	T	0,999609	2021-07-27	United States
ORF1ab_1918_V	ORF1ab	1918	SRR15351292	19220	C	T	0,998902	2021-07-27	United States
S_19_R	S	19	SRR15351292	21618	C	G	0,705512	2021-07-27	United States
S_142_D	S	142	SRR15351292	21987	G	A	1	2021-07-27	United States
S_156_NA	S	156	SRR15351292	22028	G	-AGTTCA	0,998692	2021-07-27	United States
S_452_R	S	452	SRR15351292	22917	T	G	0,999377	2021-07-27	United States
S_478_K	S	478	SRR15351292	22995	C	A	0,785119	2021-07-27	United States
S_614_G	S	614	SRR15351292	23403	A	G	0,999882	2021-07-27	United States
S_681_R	S	681	SRR15351292	23604	C	G	0,999236	2021-07-27	United States
S_950_N	S	950	SRR15351292	24410	G	A	0,999577	2021-07-27	United States
ORF3a_26_L	ORF3a	26	SRR15351292	25469	C	T	0,999814	2021-07-27	United States
M_82_T	M	82	SRR15351292	26767	T	C	0,99449	2021-07-27	United States
ORF7a_82_A	ORF7a	82	SRR15351292	27638	T	C	0,999066	2021-07-27	United States
ORF7a_120_I	ORF7a	120	SRR15351292	27752	C	T	0,999371	2021-07-27	United States
ORF7b_40_I	ORF7b	40	SRR15351292	27874	C	T	0,625139	2021-07-27	United States
ORF8_118_NA	ORF8	118	SRR15351292	28247	A	-GATTTC	0,997975	2021-07-27	United States
N_63_G	N	63	SRR15351292	28461	A	G	0,999615	2021-07-27	United States
N_203_M	N	203	SRR15351292	28881	G	T	0,999676	2021-07-27	United States
N_215_C	N	215	SRR15351292	28916	G	T	0,998549	2021-07-27	United States
N_377_Y	N	377	SRR15351292	29402	G	T	0,999396	2021-07-27	United States
ORF1ab_184_C	ORF1ab	184	SRR15351293	815	C	T	0,997863	2021-07-26	United States
ORF1ab_549_F	ORF1ab	549	SRR15351293	1911	C	T	0,903045	2021-07-26	United States
ORF1ab_1306_S	ORF1ab	1306	SRR15351293	4181	G	T	0,999398	2021-07-26	United States
ORF1ab_1361_F	ORF1ab	1361	SRR15351293	4347	C	T	0,05212	2021-07-26	United States
ORF1ab_2046_L	ORF1ab	2046	SRR15351293	6402	C	T	0,360059	2021-07-26	United States
ORF1ab_2125_Y	ORF1ab	2125	SRR15351293	6638	C	T	0,984427	2021-07-26	United States
ORF1ab_2287_S	ORF1ab	2287	SRR15351293	7124	C	T	0,99932	2021-07-26	United States
ORF1ab_2355_S	ORF1ab	2355	SRR15351293	7328	G	T	0,0577999	2021-07-26	United States
ORF1ab_2554_V	ORF1ab	2554	SRR15351293	7926	C	T	0,998794	2021-07-26	United States
ORF1ab_2930_L	ORF1ab	2930	SRR15351293	9053	G	T	0,99794	2021-07-26	United States
ORF1ab_3255_I	ORF1ab	3255	SRR15351293	10029	C	T	0,304394	2021-07-26	United States
ORF1ab_3646_A	ORF1ab	3646	SRR15351293	11201	A	G	0,919715	2021-07-26	United States
ORF1ab_183_V	ORF1ab	183	SRR15351293	14014	T	G	0,998358	2021-07-26	United States
ORF1ab_314_L	ORF1ab	314	SRR15351293	14408	C	T	0,176256	2021-07-26	United States
ORF1ab_629_F	ORF1ab	629	SRR15351293	15352	C	T	0,0973057	2021-07-26	United States
ORF1ab_662_S	ORF1ab	662	SRR15351293	15451	G	A	0,687605	2021-07-26	United States
ORF1ab_1000_L	ORF1ab	1000	SRR15351293	16466	C	T	0,999597	2021-07-26	United States
ORF1ab_1087_Y	ORF1ab	1087	SRR15351293	16726	C	T	0,998363	2021-07-26	United States
ORF1ab_1918_V	ORF1ab	1918	SRR15351293	19220	C	T	0,999386	2021-07-26	United States
S_19_R	S	19	SRR15351293	21618	C	G	0,672342	2021-07-26	United States
S_142_D	S	142	SRR15351293	21987	G	A	0,999415	2021-07-26	United States
S_156_NA	S	156	SRR15351293	22028	G	-AGTTCA	0,996485	2021-07-26	United States
S_452_R	S	452	SRR15351293	22917	T	G	0,998761	2021-07-26	United States
S_478_K	S	478	SRR15351293	22995	C	A	0,756127	2021-07-26	United States
S_614_G	S	614	SRR15351293	23403	A	G	0,999902	2021-07-26	United States
S_681_R	S	681	SRR15351293	23604	C	G	0,999711	2021-07-26	United States
S_950_N	S	950	SRR15351293	24410	G	A	0,999825	2021-07-26	United States
ORF3a_26_L	ORF3a	26	SRR15351293	25469	C	T	0,99971	2021-07-26	United States
M_82_T	M	82	SRR15351293	26767	T	C	0,992965	2021-07-26	United States
ORF7a_82_A	ORF7a	82	SRR15351293	27638	T	C	0,999554	2021-07-26	United States
ORF7a_120_I	ORF7a	120	SRR15351293	27752	C	T	0,999751	2021-07-26	United States
ORF7b_40_I	ORF7b	40	SRR15351293	27874	C	T	0,464896	2021-07-26	United States
ORF8_60_F	ORF8	60	SRR15351293	28073	G	T	0,605293	2021-07-26	United States
ORF8_118_NA	ORF8	118	SRR15351293	28247	A	-GATTTC	0,994121	2021-07-26	United States
N_63_G	N	63	SRR15351293	28461	A	G	0,999567	2021-07-26	United States
N_203_M	N	203	SRR15351293	28881	G	T	0,999543	2021-07-26	United States
N_215_C	N	215	SRR15351293	28916	G	T	0,999042	2021-07-26	United States
N_377_Y	N	377	SRR15351293	29402	G	T	0,999694	2021-07-26	United States
N_415_G	N	415	SRR15351293	29517	A	G	0,0567955	2021-07-26	United States
ORF1ab_1108_Y	ORF1ab	1108	SRR15351294	3587	C	T	0,0637186	2021-07-27	United States
ORF1ab_1306_S	ORF1ab	1306	SRR15351294	4181	G	T	0,998762	2021-07-27	United States
ORF1ab_2046_L	ORF1ab	2046	SRR15351294	6402	C	T	0,701947	2021-07-27	United States
ORF1ab_2287_S	ORF1ab	2287	SRR15351294	7124	C	T	0,998377	2021-07-27	United States
ORF1ab_2930_L	ORF1ab	2930	SRR15351294	9053	G	T	0,99621	2021-07-27	United States
ORF1ab_3255_I	ORF1ab	3255	SRR15351294	10029	C	T	0,290042	2021-07-27	United States
ORF1ab_3646_A	ORF1ab	3646	SRR15351294	11201	A	G	0,922705	2021-07-27	United States
ORF1ab_314_L	ORF1ab	314	SRR15351294	14408	C	T	0,323862	2021-07-27	United States
ORF1ab_662_S	ORF1ab	662	SRR15351294	15451	G	A	0,747815	2021-07-27	United States
ORF1ab_1000_L	ORF1ab	1000	SRR15351294	16466	C	T	0,999554	2021-07-27	United States
ORF1ab_1257_V	ORF1ab	1257	SRR15351294	17236	A	G	0,997404	2021-07-27	United States
ORF1ab_1918_V	ORF1ab	1918	SRR15351294	19220	C	T	0,998544	2021-07-27	United States
S_19_R	S	19	SRR15351294	21618	C	G	0,673544	2021-07-27	United States
S_142_D	S	142	SRR15351294	21987	G	A	0,999835	2021-07-27	United States
S_156_NA	S	156	SRR15351294	22028	G	-AGTTCA	0,998195	2021-07-27	United States
S_452_R	S	452	SRR15351294	22917	T	G	0,998207	2021-07-27	United States
S_478_K	S	478	SRR15351294	22995	C	A	0,680963	2021-07-27	United States
S_614_G	S	614	SRR15351294	23403	A	G	0,999817	2021-07-27	United States
S_681_R	S	681	SRR15351294	23604	C	G	0,99981	2021-07-27	United States
S_950_N	S	950	SRR15351294	24410	G	A	0,999755	2021-07-27	United States
ORF3a_26_L	ORF3a	26	SRR15351294	25469	C	T	0,999627	2021-07-27	United States
ORF3a_104_S	ORF3a	104	SRR15351294	25702	C	T	0,997679	2021-07-27	United States
M_82_T	M	82	SRR15351294	26767	T	C	0,993528	2021-07-27	United States
ORF7a_82_A	ORF7a	82	SRR15351294	27638	T	C	0,999875	2021-07-27	United States
ORF7a_120_I	ORF7a	120	SRR15351294	27752	C	T	0,999478	2021-07-27	United States
ORF7b_40_I	ORF7b	40	SRR15351294	27874	C	T	0,615161	2021-07-27	United States
ORF8_118_NA	ORF8	118	SRR15351294	28247	A	-GATTTC	0,997664	2021-07-27	United States
N_63_G	N	63	SRR15351294	28461	A	G	0,999269	2021-07-27	United States
N_203_M	N	203	SRR15351294	28881	G	T	0,999302	2021-07-27	United States
N_208_S	N	208	SRR15351294	28895	G	T	0,997039	2021-07-27	United States
N_215_C	N	215	SRR15351294	28916	G	T	0,998392	2021-07-27	United States
N_377_Y	N	377	SRR15351294	29402	G	T	0,999329	2021-07-27	United States
ORF1ab_1306_S	ORF1ab	1306	SRR15351297	4181	G	T	0,998959	2021-07-27	United States
ORF1ab_2046_L	ORF1ab	2046	SRR15351297	6402	C	T	0,842487	2021-07-27	United States
ORF1ab_2048_F	ORF1ab	2048	SRR15351297	6408	C	T	0,827552	2021-07-27	United States
ORF1ab_2287_S	ORF1ab	2287	SRR15351297	7124	C	T	0,999353	2021-07-27	United States
ORF1ab_2355_S	ORF1ab	2355	SRR15351297	7328	G	T	0,061766	2021-07-27	United States
ORF1ab_2930_L	ORF1ab	2930	SRR15351297	9053	G	T	0,998177	2021-07-27	United States
ORF1ab_3255_I	ORF1ab	3255	SRR15351297	10029	C	T	0,25219	2021-07-27	United States
ORF1ab_3646_A	ORF1ab	3646	SRR15351297	11201	A	G	0,935643	2021-07-27	United States
ORF1ab_314_L	ORF1ab	314	SRR15351297	14408	C	T	0,175675	2021-07-27	United States
ORF1ab_662_S	ORF1ab	662	SRR15351297	15451	G	A	0,687729	2021-07-27	United States
ORF1ab_1000_L	ORF1ab	1000	SRR15351297	16466	C	T	0,999636	2021-07-27	United States
ORF1ab_1288_D	ORF1ab	1288	SRR15351297	17331	G	T	0,229021	2021-07-27	United States
ORF1ab_1918_V	ORF1ab	1918	SRR15351297	19220	C	T	0,998677	2021-07-27	United States
S_19_R	S	19	SRR15351297	21618	C	G	0,726232	2021-07-27	United States
S_95_I	S	95	SRR15351297	21846	C	T	0,996403	2021-07-27	United States
S_142_D	S	142	SRR15351297	21987	G	A	1	2021-07-27	United States
S_156_NA	S	156	SRR15351297	22028	G	-AGTTCA	0,996447	2021-07-27	United States
S_452_R	S	452	SRR15351297	22917	T	G	0,999623	2021-07-27	United States
S_478_K	S	478	SRR15351297	22995	C	A	0,888687	2021-07-27	United States
S_614_G	S	614	SRR15351297	23403	A	G	0,999755	2021-07-27	United States
S_681_R	S	681	SRR15351297	23604	C	G	0,999448	2021-07-27	United States
S_950_N	S	950	SRR15351297	24410	G	A	0,999734	2021-07-27	United States
ORF3a_26_L	ORF3a	26	SRR15351297	25469	C	T	0,99965	2021-07-27	United States
M_82_T	M	82	SRR15351297	26767	T	C	0,994288	2021-07-27	United States
ORF7a_53_NA	ORF7a	53	SRR15351297	27550	A	-AATTTGCACTGACTTGCTTTAGCACTC	0,990494	2021-07-27	United States
ORF7a_82_A	ORF7a	82	SRR15351297	27638	T	C	1	2021-07-27	United States
ORF7a_120_I	ORF7a	120	SRR15351297	27752	C	T	1	2021-07-27	United States
ORF7b_40_I	ORF7b	40	SRR15351297	27874	C	T	0,411958	2021-07-27	United States
ORF8_118_NA	ORF8	118	SRR15351297	28247	A	-GATTTC	0,996939	2021-07-27	United States
N_63_G	N	63	SRR15351297	28461	A	G	0,999765	2021-07-27	United States
N_203_M	N	203	SRR15351297	28881	G	T	0,999709	2021-07-27	United States
N_215_C	N	215	SRR15351297	28916	G	T	0,998841	2021-07-27	United States
N_377_Y	N	377	SRR15351297	29402	G	T	0,999308	2021-07-27	United States
ORF10_24_C	ORF10	24	SRR15351297	29627	C	T	0,997221	2021-07-27	United States
ORF1ab_1306_S	ORF1ab	1306	SRR15351298	4181	G	T	0,999382	2021-07-27	United States
ORF1ab_2046_L	ORF1ab	2046	SRR15351298	6402	C	T	0,56651	2021-07-27	United States
ORF1ab_2125_Y	ORF1ab	2125	SRR15351298	6638	C	T	0,987674	2021-07-27	United States
ORF1ab_2287_S	ORF1ab	2287	SRR15351298	7124	C	T	0,999473	2021-07-27	United States
ORF1ab_2355_S	ORF1ab	2355	SRR15351298	7328	G	T	0,0524879	2021-07-27	United States
ORF1ab_2554_V	ORF1ab	2554	SRR15351298	7926	C	T	0,997976	2021-07-27	United States
ORF1ab_2930_L	ORF1ab	2930	SRR15351298	9053	G	T	0,999659	2021-07-27	United States
ORF1ab_3255_I	ORF1ab	3255	SRR15351298	10029	C	T	0,297017	2021-07-27	United States
ORF1ab_3646_A	ORF1ab	3646	SRR15351298	11201	A	G	0,936894	2021-07-27	United States
ORF1ab_183_V	ORF1ab	183	SRR15351298	14014	T	G	0,998313	2021-07-27	United States
ORF1ab_314_L	ORF1ab	314	SRR15351298	14408	C	T	0,23506	2021-07-27	United States
ORF1ab_662_S	ORF1ab	662	SRR15351298	15451	G	A	0,700961	2021-07-27	United States
ORF1ab_1000_L	ORF1ab	1000	SRR15351298	16466	C	T	0,9998	2021-07-27	United States
ORF1ab_1087_Y	ORF1ab	1087	SRR15351298	16726	C	T	0,998679	2021-07-27	United States
ORF1ab_1918_V	ORF1ab	1918	SRR15351298	19220	C	T	0,999279	2021-07-27	United States
S_19_R	S	19	SRR15351298	21618	C	G	0,658953	2021-07-27	United States
S_142_D	S	142	SRR15351298	21987	G	A	0,999823	2021-07-27	United States
S_156_NA	S	156	SRR15351298	22028	G	-AGTTCA	0,996447	2021-07-27	United States
S_452_R	S	452	SRR15351298	22917	T	G	0,999496	2021-07-27	United States
S_478_K	S	478	SRR15351298	22995	C	A	0,77789	2021-07-27	United States
S_614_G	S	614	SRR15351298	23403	A	G	0,999749	2021-07-27	United States
S_681_R	S	681	SRR15351298	23604	C	G	0,999574	2021-07-27	United States
S_950_N	S	950	SRR15351298	24410	G	A	0,99963	2021-07-27	United States
ORF3a_26_L	ORF3a	26	SRR15351298	25469	C	T	0,999701	2021-07-27	United States
M_82_T	M	82	SRR15351298	26767	T	C	0,994235	2021-07-27	United States
ORF7a_82_A	ORF7a	82	SRR15351298	27638	T	C	0,999596	2021-07-27	United States
ORF7a_120_I	ORF7a	120	SRR15351298	27752	C	T	0,999728	2021-07-27	United States
ORF7b_40_I	ORF7b	40	SRR15351298	27874	C	T	0,559025	2021-07-27	United States
ORF8_60_F	ORF8	60	SRR15351298	28073	G	T	0,627918	2021-07-27	United States
ORF8_118_NA	ORF8	118	SRR15351298	28247	A	-GATTTC	0,995026	2021-07-27	United States
N_63_G	N	63	SRR15351298	28461	A	G	0,999677	2021-07-27	United States
N_203_M	N	203	SRR15351298	28881	G	T	0,999525	2021-07-27	United States
N_215_C	N	215	SRR15351298	28916	G	T	0,999094	2021-07-27	United States
N_377_Y	N	377	SRR15351298	29402	G	T	0,999502	2021-07-27	United States
ORF1ab_1206_S	ORF1ab	1206	SRR15351299	3882	T	G	0,80788	2021-07-27	United States
ORF1ab_1306_S	ORF1ab	1306	SRR15351299	4181	G	T	0,998415	2021-07-27	United States
ORF1ab_2046_L	ORF1ab	2046	SRR15351299	6402	C	T	0,741868	2021-07-27	United States
ORF1ab_2287_S	ORF1ab	2287	SRR15351299	7124	C	T	0,99886	2021-07-27	United States
ORF1ab_2900_L	ORF1ab	2900	SRR15351299	8964	C	T	0,995755	2021-07-27	United States
ORF1ab_2930_L	ORF1ab	2930	SRR15351299	9053	G	T	0,99634	2021-07-27	United States
ORF1ab_3255_I	ORF1ab	3255	SRR15351299	10029	C	T	0,302925	2021-07-27	United States
ORF1ab_3646_A	ORF1ab	3646	SRR15351299	11201	A	G	0,919366	2021-07-27	United States
ORF1ab_314_L	ORF1ab	314	SRR15351299	14408	C	T	0,304363	2021-07-27	United States
ORF1ab_662_S	ORF1ab	662	SRR15351299	15451	G	A	0,761808	2021-07-27	United States
ORF1ab_1000_L	ORF1ab	1000	SRR15351299	16466	C	T	0,999567	2021-07-27	United States
ORF1ab_1257_V	ORF1ab	1257	SRR15351299	17236	A	G	0,997362	2021-07-27	United States
ORF1ab_1918_V	ORF1ab	1918	SRR15351299	19220	C	T	0,999054	2021-07-27	United States
S_19_R	S	19	SRR15351299	21618	C	G	0,676947	2021-07-27	United States
S_142_D	S	142	SRR15351299	21987	G	A	0,999672	2021-07-27	United States
S_156_NA	S	156	SRR15351299	22028	G	-AGTTCA	0,997378	2021-07-27	United States
S_452_R	S	452	SRR15351299	22917	T	G	0,999663	2021-07-27	United States
S_478_K	S	478	SRR15351299	22995	C	A	0,639651	2021-07-27	United States
S_614_G	S	614	SRR15351299	23403	A	G	0,999842	2021-07-27	United States
S_681_R	S	681	SRR15351299	23604	C	G	0,999913	2021-07-27	United States
S_950_N	S	950	SRR15351299	24410	G	A	0,999262	2021-07-27	United States
ORF3a_26_L	ORF3a	26	SRR15351299	25469	C	T	0,999784	2021-07-27	United States
ORF3a_104_S	ORF3a	104	SRR15351299	25702	C	T	0,997656	2021-07-27	United States
M_82_T	M	82	SRR15351299	26767	T	C	0,99407	2021-07-27	United States
ORF7a_82_A	ORF7a	82	SRR15351299	27638	T	C	0,999171	2021-07-27	United States
ORF7a_120_I	ORF7a	120	SRR15351299	27752	C	T	0,999814	2021-07-27	United States
ORF7b_40_I	ORF7b	40	SRR15351299	27874	C	T	0,637274	2021-07-27	United States
ORF8_118_NA	ORF8	118	SRR15351299	28247	A	-GATTTC	0,997272	2021-07-27	United States
N_63_G	N	63	SRR15351299	28461	A	G	0,999705	2021-07-27	United States
N_203_M	N	203	SRR15351299	28881	G	T	0,999705	2021-07-27	United States
N_208_S	N	208	SRR15351299	28895	G	T	0,995979	2021-07-27	United States
N_215_C	N	215	SRR15351299	28916	G	T	0,998327	2021-07-27	United States
N_377_Y	N	377	SRR15351299	29402	G	T	0,999395	2021-07-27	United States
ORF1ab_385_V	ORF1ab	385	SRR15351300	1419	C	T	0,996384	2021-07-27	United States
ORF1ab_1306_S	ORF1ab	1306	SRR15351300	4181	G	T	0,999091	2021-07-27	United States
ORF1ab_2046_L	ORF1ab	2046	SRR15351300	6402	C	T	0,681375	2021-07-27	United States
ORF1ab_2287_S	ORF1ab	2287	SRR15351300	7124	C	T	0,998528	2021-07-27	United States
ORF1ab_2355_S	ORF1ab	2355	SRR15351300	7328	G	T	0,0508542	2021-07-27	United States
ORF1ab_2447_I	ORF1ab	2447	SRR15351300	7604	C	A	0,994984	2021-07-27	United States
ORF1ab_2554_V	ORF1ab	2554	SRR15351300	7926	C	T	0,995942	2021-07-27	United States
ORF1ab_2930_L	ORF1ab	2930	SRR15351300	9053	G	T	0,997739	2021-07-27	United States
ORF1ab_3255_I	ORF1ab	3255	SRR15351300	10029	C	T	0,254367	2021-07-27	United States
ORF1ab_3646_A	ORF1ab	3646	SRR15351300	11201	A	G	0,903398	2021-07-27	United States
ORF1ab_3885_F	ORF1ab	3885	SRR15351300	11919	C	T	0,70726	2021-07-27	United States
ORF1ab_183_V	ORF1ab	183	SRR15351300	14014	T	G	0,995212	2021-07-27	United States
ORF1ab_314_L	ORF1ab	314	SRR15351300	14408	C	T	0,266095	2021-07-27	United States
ORF1ab_662_S	ORF1ab	662	SRR15351300	15451	G	A	0,74782	2021-07-27	United States
ORF1ab_1000_L	ORF1ab	1000	SRR15351300	16466	C	T	0,999591	2021-07-27	United States
ORF1ab_1187_N	ORF1ab	1187	SRR15351300	17027	G	A	0,995004	2021-07-27	United States
ORF1ab_1335_I	ORF1ab	1335	SRR15351300	17470	C	A	0,0746427	2021-07-27	United States
ORF1ab_1918_V	ORF1ab	1918	SRR15351300	19220	C	T	0,998601	2021-07-27	United States
S_19_R	S	19	SRR15351300	21618	C	G	0,699203	2021-07-27	United States
S_142_D	S	142	SRR15351300	21987	G	A	0,999383	2021-07-27	United States
S_156_NA	S	156	SRR15351300	22028	G	-AGTTCA	0,997219	2021-07-27	United States
S_452_R	S	452	SRR15351300	22917	T	G	1	2021-07-27	United States
S_478_K	S	478	SRR15351300	22995	C	A	0,696714	2021-07-27	United States
S_516_Q	S	516	SRR15351300	23108	G	C	0,997825	2021-07-27	United States
S_614_G	S	614	SRR15351300	23403	A	G	0,99982	2021-07-27	United States
S_681_R	S	681	SRR15351300	23604	C	G	0,999234	2021-07-27	United States
S_950_N	S	950	SRR15351300	24410	G	A	0,999767	2021-07-27	United States
ORF3a_26_L	ORF3a	26	SRR15351300	25469	C	T	0,999736	2021-07-27	United States
M_82_T	M	82	SRR15351300	26767	T	C	0,993998	2021-07-27	United States
ORF7a_82_A	ORF7a	82	SRR15351300	27638	T	C	0,999415	2021-07-27	United States
ORF7a_120_I	ORF7a	120	SRR15351300	27752	C	T	0,999728	2021-07-27	United States
ORF7b_40_I	ORF7b	40	SRR15351300	27874	C	T	0,553395	2021-07-27	United States
ORF8_118_NA	ORF8	118	SRR15351300	28247	A	-GATTTC	0,997099	2021-07-27	United States
N_63_G	N	63	SRR15351300	28461	A	G	0,999332	2021-07-27	United States
N_203_M	N	203	SRR15351300	28881	G	T	0,999821	2021-07-27	United States
N_215_C	N	215	SRR15351300	28916	G	T	0,998822	2021-07-27	United States
N_377_Y	N	377	SRR15351300	29402	G	T	0,9992	2021-07-27	United States
ORF1ab_1306_S	ORF1ab	1306	SRR15351301	4181	G	T	0,998959	2021-07-27	United States
ORF1ab_2046_L	ORF1ab	2046	SRR15351301	6402	C	T	0,757141	2021-07-27	United States
ORF1ab_2287_S	ORF1ab	2287	SRR15351301	7124	C	T	0,998529	2021-07-27	United States
ORF1ab_2930_L	ORF1ab	2930	SRR15351301	9053	G	T	0,996562	2021-07-27	United States
ORF1ab_3255_I	ORF1ab	3255	SRR15351301	10029	C	T	0,233667	2021-07-27	United States
ORF1ab_3646_A	ORF1ab	3646	SRR15351301	11201	A	G	0,943707	2021-07-27	United States
ORF1ab_314_L	ORF1ab	314	SRR15351301	14408	C	T	0,387135	2021-07-27	United States
ORF1ab_662_S	ORF1ab	662	SRR15351301	15451	G	A	0,789324	2021-07-27	United States
ORF1ab_1000_L	ORF1ab	1000	SRR15351301	16466	C	T	0,999441	2021-07-27	United States
ORF1ab_1257_V	ORF1ab	1257	SRR15351301	17236	A	G	0,996772	2021-07-27	United States
ORF1ab_1918_V	ORF1ab	1918	SRR15351301	19220	C	T	0,997456	2021-07-27	United States
S_19_R	S	19	SRR15351301	21618	C	G	0,753032	2021-07-27	United States
S_142_D	S	142	SRR15351301	21987	G	A	0,999772	2021-07-27	United States
S_156_NA	S	156	SRR15351301	22028	G	-AGTTCA	0,996566	2021-07-27	United States
S_452_R	S	452	SRR15351301	22917	T	G	0,996751	2021-07-27	United States
S_478_K	S	478	SRR15351301	22995	C	A	0,626394	2021-07-27	United States
S_614_G	S	614	SRR15351301	23403	A	G	0,999753	2021-07-27	United States
S_681_R	S	681	SRR15351301	23604	C	G	0,999915	2021-07-27	United States
S_950_N	S	950	SRR15351301	24410	G	A	0,999858	2021-07-27	United States
ORF3a_26_L	ORF3a	26	SRR15351301	25469	C	T	0,999681	2021-07-27	United States
ORF3a_104_S	ORF3a	104	SRR15351301	25702	C	T	0,997663	2021-07-27	United States
M_82_T	M	82	SRR15351301	26767	T	C	0,993972	2021-07-27	United States
ORF7a_82_A	ORF7a	82	SRR15351301	27638	T	C	0,999565	2021-07-27	United States
ORF7a_120_I	ORF7a	120	SRR15351301	27752	C	T	0,999545	2021-07-27	United States
ORF7b_40_I	ORF7b	40	SRR15351301	27874	C	T	0,707212	2021-07-27	United States
ORF8_118_NA	ORF8	118	SRR15351301	28247	A	-GATTTC	0,99713	2021-07-27	United States
N_63_G	N	63	SRR15351301	28461	A	G	0,999175	2021-07-27	United States
N_203_M	N	203	SRR15351301	28881	G	T	0,999657	2021-07-27	United States
N_208_S	N	208	SRR15351301	28895	G	T	0,997361	2021-07-27	United States
N_215_C	N	215	SRR15351301	28916	G	T	0,998185	2021-07-27	United States
N_377_Y	N	377	SRR15351301	29402	G	T	0,999485	2021-07-27	United States
ORF1ab_1306_S	ORF1ab	1306	SRR15351302	4181	G	T	0,997964	2021-07-27	United States
ORF1ab_2046_L	ORF1ab	2046	SRR15351302	6402	C	T	0,547939	2021-07-27	United States
ORF1ab_2287_S	ORF1ab	2287	SRR15351302	7124	C	T	0,998939	2021-07-27	United States
ORF1ab_2930_L	ORF1ab	2930	SRR15351302	9053	G	T	0,995045	2021-07-27	United States
ORF1ab_3255_I	ORF1ab	3255	SRR15351302	10029	C	T	0,269715	2021-07-27	United States
ORF1ab_3646_A	ORF1ab	3646	SRR15351302	11201	A	G	0,939932	2021-07-27	United States
ORF1ab_314_L	ORF1ab	314	SRR15351302	14408	C	T	0,176336	2021-07-27	United States
ORF1ab_662_S	ORF1ab	662	SRR15351302	15451	G	A	0,697721	2021-07-27	United States
ORF1ab_821_S	ORF1ab	821	SRR15351302	15928	C	T	0,804596	2021-07-27	United States
ORF1ab_1000_L	ORF1ab	1000	SRR15351302	16466	C	T	0,999505	2021-07-27	United States
ORF1ab_1257_V	ORF1ab	1257	SRR15351302	17236	A	G	0,996695	2021-07-27	United States
ORF1ab_1655_I	ORF1ab	1655	SRR15351302	18431	C	T	0,959621	2021-07-27	United States
ORF1ab_1918_V	ORF1ab	1918	SRR15351302	19220	C	T	0,998997	2021-07-27	United States
S_19_R	S	19	SRR15351302	21618	C	G	0,71167	2021-07-27	United States
S_142_D	S	142	SRR15351302	21987	G	A	0,999303	2021-07-27	United States
S_156_NA	S	156	SRR15351302	22028	G	-AGTTCA	0,996852	2021-07-27	United States
S_452_R	S	452	SRR15351302	22917	T	G	0,999762	2021-07-27	United States
S_478_K	S	478	SRR15351302	22995	C	A	0,755204	2021-07-27	United States
S_614_G	S	614	SRR15351302	23403	A	G	1	2021-07-27	United States
S_681_R	S	681	SRR15351302	23604	C	G	0,999798	2021-07-27	United States
S_950_N	S	950	SRR15351302	24410	G	A	0,999616	2021-07-27	United States
ORF3a_26_L	ORF3a	26	SRR15351302	25469	C	T	0,999654	2021-07-27	United States
ORF3a_104_S	ORF3a	104	SRR15351302	25702	C	T	0,998746	2021-07-27	United States
M_82_T	M	82	SRR15351302	26767	T	C	0,994497	2021-07-27	United States
ORF7a_82_A	ORF7a	82	SRR15351302	27638	T	C	0,999481	2021-07-27	United States
ORF7a_120_I	ORF7a	120	SRR15351302	27752	C	T	1	2021-07-27	United States
ORF7b_40_I	ORF7b	40	SRR15351302	27874	C	T	0,54962	2021-07-27	United States
ORF8_118_NA	ORF8	118	SRR15351302	28247	A	-GATTTC	0,997393	2021-07-27	United States
ORF1ab_633_D	ORF1ab	633	SRR15351303	2164	G	T	0,945681	2021-07-27	United States
ORF1ab_1306_S	ORF1ab	1306	SRR15351303	4181	G	T	0,998563	2021-07-27	United States
ORF1ab_2046_L	ORF1ab	2046	SRR15351303	6402	C	T	0,674444	2021-07-27	United States
ORF1ab_2287_S	ORF1ab	2287	SRR15351303	7124	C	T	0,998367	2021-07-27	United States
ORF1ab_2554_V	ORF1ab	2554	SRR15351303	7926	C	T	0,998091	2021-07-27	United States
ORF1ab_2930_L	ORF1ab	2930	SRR15351303	9053	G	T	0,996733	2021-07-27	United States
ORF1ab_3255_I	ORF1ab	3255	SRR15351303	10029	C	T	0,286199	2021-07-27	United States
ORF1ab_3646_A	ORF1ab	3646	SRR15351303	11201	A	G	0,930427	2021-07-27	United States
ORF1ab_3718_F	ORF1ab	3718	SRR15351303	11417	G	T	0,996238	2021-07-27	United States
ORF1ab_183_V	ORF1ab	183	SRR15351303	14014	T	G	0,996124	2021-07-27	United States
ORF1ab_314_L	ORF1ab	314	SRR15351303	14408	C	T	0,301351	2021-07-27	United States
ORF1ab_662_S	ORF1ab	662	SRR15351303	15451	G	A	0,748621	2021-07-27	United States
ORF1ab_1000_L	ORF1ab	1000	SRR15351303	16466	C	T	0,99956	2021-07-27	United States
ORF1ab_1511_I	ORF1ab	1511	SRR15351303	17999	C	T	0,997251	2021-07-27	United States
ORF1ab_1918_V	ORF1ab	1918	SRR15351303	19220	C	T	0,998341	2021-07-27	United States
ORF1ab_2681_K	ORF1ab	2681	SRR15351303	21508	G	A	0,998042	2021-07-27	United States
S_19_R	S	19	SRR15351303	21618	C	G	0,705005	2021-07-27	United States
S_142_D	S	142	SRR15351303	21987	G	A	0,999843	2021-07-27	United States
S_156_NA	S	156	SRR15351303	22028	G	-AGTTCA	0,996865	2021-07-27	United States
S_452_R	S	452	SRR15351303	22917	T	G	0,998923	2021-07-27	United States
S_478_K	S	478	SRR15351303	22995	C	A	0,692966	2021-07-27	United States
S_572_I	S	572	SRR15351303	23277	C	T	0,996633	2021-07-27	United States
S_614_G	S	614	SRR15351303	23403	A	G	0,999546	2021-07-27	United States
S_640_F	S	640	SRR15351303	23481	C	T	0,995966	2021-07-27	United States
S_681_R	S	681	SRR15351303	23604	C	G	0,99946	2021-07-27	United States
S_950_N	S	950	SRR15351303	24410	G	A	0,999686	2021-07-27	United States
ORF3a_26_L	ORF3a	26	SRR15351303	25469	C	T	0,999735	2021-07-27	United States
M_19_R	M	19	SRR15351303	26578	A	G	0,995435	2021-07-27	United States
M_82_T	M	82	SRR15351303	26767	T	C	0,993814	2021-07-27	United States
ORF7a_82_A	ORF7a	82	SRR15351303	27638	T	C	0,998666	2021-07-27	United States
ORF7a_120_I	ORF7a	120	SRR15351303	27752	C	T	0,999381	2021-07-27	United States
ORF7b_40_I	ORF7b	40	SRR15351303	27874	C	T	0,621701	2021-07-27	United States
ORF8_118_NA	ORF8	118	SRR15351303	28247	A	-GATTTC	0,99735	2021-07-27	United States
N_63_G	N	63	SRR15351303	28461	A	G	0,99971	2021-07-27	United States
N_203_M	N	203	SRR15351303	28881	G	T	0,999558	2021-07-27	United States
N_215_C	N	215	SRR15351303	28916	G	T	0,997947	2021-07-27	United States
N_377_Y	N	377	SRR15351303	29402	G	T	0,999625	2021-07-27	United States
ORF1ab_1610_R	ORF1ab	1610	SRR15351306	5094	A	G	0,997904	2021-07-27	United States
ORF1ab_1640_L	ORF1ab	1640	SRR15351306	5184	C	T	0,959848	2021-07-27	United States
ORF1ab_2637_T	ORF1ab	2637	SRR15351306	8174	G	A	0,995831	2021-07-27	United States
ORF1ab_3209_V	ORF1ab	3209	SRR15351306	9891	C	T	0,99768	2021-07-27	United States
ORF1ab_3718_A	ORF1ab	3718	SRR15351306	11418	T	C	0,997773	2021-07-27	United States
ORF1ab_3750_I	ORF1ab	3750	SRR15351306	11514	C	T	0,978194	2021-07-27	United States
ORF1ab_314_L	ORF1ab	314	SRR15351306	14408	C	T	0,143812	2021-07-27	United States
ORF1ab_662_S	ORF1ab	662	SRR15351306	15451	G	A	0,705131	2021-07-27	United States
ORF1ab_1000_L	ORF1ab	1000	SRR15351306	16466	C	T	0,999689	2021-07-27	United States
S_19_R	S	19	SRR15351306	21618	C	G	0,974366	2021-07-27	United States
S_142_D	S	142	SRR15351306	21987	G	A	0,999736	2021-07-27	United States
S_156_NA	S	156	SRR15351306	22028	G	-AGTTCA	0,99842	2021-07-27	United States
S_222_V	S	222	SRR15351306	22227	C	T	0,999266	2021-07-27	United States
S_452_R	S	452	SRR15351306	22917	T	G	0,999491	2021-07-27	United States
S_478_K	S	478	SRR15351306	22995	C	A	0,762405	2021-07-27	United States
S_614_G	S	614	SRR15351306	23403	A	G	0,999444	2021-07-27	United States
S_681_R	S	681	SRR15351306	23604	C	G	0,999159	2021-07-27	United States
S_950_N	S	950	SRR15351306	24410	G	A	0,999749	2021-07-27	United States
ORF3a_26_L	ORF3a	26	SRR15351306	25469	C	T	0,999664	2021-07-27	United States
ORF3a_224_C	ORF3a	224	SRR15351306	26062	G	T	0,99597	2021-07-27	United States
M_82_T	M	82	SRR15351306	26767	T	C	0,991622	2021-07-27	United States
M_167_G	M	167	SRR15351306	27022	A	G	0,994505	2021-07-27	United States
M_197_N	M	197	SRR15351306	27112	G	A	0,98929	2021-07-27	United States
ORF7a_82_A	ORF7a	82	SRR15351306	27638	T	C	0,999472	2021-07-27	United States
ORF7a_120_I	ORF7a	120	SRR15351306	27752	C	T	0,999643	2021-07-27	United States
ORF8_118_NA	ORF8	118	SRR15351306	28247	A	-GATTTC	0,997336	2021-07-27	United States
N_63_G	N	63	SRR15351306	28461	A	G	0,99934	2021-07-27	United States
N_203_M	N	203	SRR15351306	28881	G	T	0,999734	2021-07-27	United States
N_377_Y	N	377	SRR15351306	29402	G	T	0,999231	2021-07-27	United States
ORF1ab_1306_S	ORF1ab	1306	SRR15351307	4181	G	T	0,99782	2021-07-27	United States
ORF1ab_2046_L	ORF1ab	2046	SRR15351307	6402	C	T	0,596914	2021-07-27	United States
ORF1ab_2287_S	ORF1ab	2287	SRR15351307	7124	C	T	0,998896	2021-07-27	United States
ORF1ab_2930_L	ORF1ab	2930	SRR15351307	9053	G	T	0,998765	2021-07-27	United States
ORF1ab_3255_I	ORF1ab	3255	SRR15351307	10029	C	T	0,262476	2021-07-27	United States
ORF1ab_3646_A	ORF1ab	3646	SRR15351307	11201	A	G	0,934687	2021-07-27	United States
ORF1ab_314_L	ORF1ab	314	SRR15351307	14408	C	T	0,193599	2021-07-27	United States
ORF1ab_662_S	ORF1ab	662	SRR15351307	15451	G	A	0,703797	2021-07-27	United States
ORF1ab_1000_L	ORF1ab	1000	SRR15351307	16466	C	T	0,999891	2021-07-27	United States
ORF1ab_1257_V	ORF1ab	1257	SRR15351307	17236	A	G	0,997038	2021-07-27	United States
ORF1ab_1918_V	ORF1ab	1918	SRR15351307	19220	C	T	0,998265	2021-07-27	United States
ORF1ab_2631_I	ORF1ab	2631	SRR15351307	21359	C	T	0,062144	2021-07-27	United States
S_19_R	S	19	SRR15351307	21618	C	G	0,6899	2021-07-27	United States
S_142_D	S	142	SRR15351307	21987	G	A	1	2021-07-27	United States
S_156_NA	S	156	SRR15351307	22028	G	-AGTTCA	0,998344	2021-07-27	United States
S_452_R	S	452	SRR15351307	22917	T	G	0,998056	2021-07-27	United States
S_478_K	S	478	SRR15351307	22995	C	A	0,775929	2021-07-27	United States
S_574_Y	S	574	SRR15351307	23282	G	T	0,998133	2021-07-27	United States
S_614_G	S	614	SRR15351307	23403	A	G	0,999665	2021-07-27	United States
S_681_R	S	681	SRR15351307	23604	C	G	0,999732	2021-07-27	United States
S_950_N	S	950	SRR15351307	24410	G	A	0,999799	2021-07-27	United States
ORF3a_26_L	ORF3a	26	SRR15351307	25469	C	T	0,999533	2021-07-27	United States
M_82_T	M	82	SRR15351307	26767	T	C	0,996137	2021-07-27	United States
ORF7a_82_A	ORF7a	82	SRR15351307	27638	T	C	1	2021-07-27	United States
ORF7a_120_I	ORF7a	120	SRR15351307	27752	C	T	0,998424	2021-07-27	United States
ORF7b_40_I	ORF7b	40	SRR15351307	27874	C	T	0,57823	2021-07-27	United States
ORF8_25_Y	ORF8	25	SRR15351307	27967	G	A	0,989192	2021-07-27	United States
ORF8_118_NA	ORF8	118	SRR15351307	28247	A	-GATTTC	0,997469	2021-07-27	United States
N_63_G	N	63	SRR15351307	28461	A	G	0,998291	2021-07-27	United States
N_203_M	N	203	SRR15351307	28881	G	T	0,999812	2021-07-27	United States
N_215_C	N	215	SRR15351307	28916	G	T	0,99777	2021-07-27	United States
N_377_Y	N	377	SRR15351307	29402	G	T	0,999881	2021-07-27	United States
ORF1ab_580_F	ORF1ab	580	SRR15351308	2003	C	T	0,0549527	2021-07-27	United States
ORF1ab_1306_S	ORF1ab	1306	SRR15351308	4181	G	T	0,999641	2021-07-27	United States
ORF1ab_2046_L	ORF1ab	2046	SRR15351308	6402	C	T	0,467284	2021-07-27	United States
ORF1ab_2287_S	ORF1ab	2287	SRR15351308	7124	C	T	0,99943	2021-07-27	United States
ORF1ab_2930_L	ORF1ab	2930	SRR15351308	9053	G	T	0,997811	2021-07-27	United States
ORF1ab_3255_I	ORF1ab	3255	SRR15351308	10029	C	T	0,243188	2021-07-27	United States
ORF1ab_3646_A	ORF1ab	3646	SRR15351308	11201	A	G	0,906529	2021-07-27	United States
ORF1ab_3800_F	ORF1ab	3800	SRR15351308	11663	C	T	0,995642	2021-07-27	United States
ORF1ab_314_L	ORF1ab	314	SRR15351308	14408	C	T	0,216527	2021-07-27	United States
ORF1ab_662_S	ORF1ab	662	SRR15351308	15451	G	A	0,690681	2021-07-27	United States
ORF1ab_1000_L	ORF1ab	1000	SRR15351308	16466	C	T	0,99952	2021-07-27	United States
ORF1ab_1257_V	ORF1ab	1257	SRR15351308	17236	A	G	0,996217	2021-07-27	United States
ORF1ab_1727_S	ORF1ab	1727	SRR15351308	18646	C	T	0,636739	2021-07-27	United States
ORF1ab_1918_V	ORF1ab	1918	SRR15351308	19220	C	T	0,998076	2021-07-27	United States
S_19_R	S	19	SRR15351308	21618	C	G	0,744258	2021-07-27	United States
S_142_D	S	142	SRR15351308	21987	G	A	1	2021-07-27	United States
S_156_NA	S	156	SRR15351308	22028	G	-AGTTCA	0,995781	2021-07-27	United States
S_452_R	S	452	SRR15351308	22917	T	G	1	2021-07-27	United States
S_478_K	S	478	SRR15351308	22995	C	A	0,853819	2021-07-27	United States
S_614_G	S	614	SRR15351308	23403	A	G	1	2021-07-27	United States
S_681_R	S	681	SRR15351308	23604	C	G	0,998998	2021-07-27	United States
S_950_N	S	950	SRR15351308	24410	G	A	0,999508	2021-07-27	United States
ORF3a_26_L	ORF3a	26	SRR15351308	25469	C	T	0,999637	2021-07-27	United States
M_82_T	M	82	SRR15351308	26767	T	C	0,992059	2021-07-27	United States
ORF7a_62_*	ORF7a	62	SRR15351308	27577	C	T	0,875171	2021-07-27	United States
ORF7a_82_A	ORF7a	82	SRR15351308	27638	T	C	0,999528	2021-07-27	United States
ORF7a_120_I	ORF7a	120	SRR15351308	27752	C	T	0,99945	2021-07-27	United States
ORF7b_40_I	ORF7b	40	SRR15351308	27874	C	T	0,513049	2021-07-27	United States
ORF8_118_NA	ORF8	118	SRR15351308	28247	A	-GATTTC	0,997599	2021-07-27	United States
N_63_G	N	63	SRR15351308	28461	A	G	0,999672	2021-07-27	United States
N_203_M	N	203	SRR15351308	28881	G	T	0,999486	2021-07-27	United States
N_215_C	N	215	SRR15351308	28916	G	T	0,999149	2021-07-27	United States
N_377_Y	N	377	SRR15351308	29402	G	T	0,999559	2021-07-27	United States
ORF1ab_944_L	ORF1ab	944	SRR15351309	3096	C	T	0,99807	2021-07-27	United States
ORF1ab_1306_S	ORF1ab	1306	SRR15351309	4181	G	T	0,999433	2021-07-27	United States
ORF1ab_2046_L	ORF1ab	2046	SRR15351309	6402	C	T	0,508699	2021-07-27	United States
ORF1ab_2287_S	ORF1ab	2287	SRR15351309	7124	C	T	0,99918	2021-07-27	United States
ORF1ab_2930_L	ORF1ab	2930	SRR15351309	9053	G	T	0,998435	2021-07-27	United States
ORF1ab_3255_I	ORF1ab	3255	SRR15351309	10029	C	T	0,297911	2021-07-27	United States
ORF1ab_3646_A	ORF1ab	3646	SRR15351309	11201	A	G	0,925509	2021-07-27	United States
ORF1ab_314_L	ORF1ab	314	SRR15351309	14408	C	T	0,223965	2021-07-27	United States
ORF1ab_662_S	ORF1ab	662	SRR15351309	15451	G	A	0,698607	2021-07-27	United States
ORF1ab_1000_L	ORF1ab	1000	SRR15351309	16466	C	T	0,999859	2021-07-27	United States
ORF1ab_1257_V	ORF1ab	1257	SRR15351309	17236	A	G	0,997649	2021-07-27	United States
ORF1ab_1918_V	ORF1ab	1918	SRR15351309	19220	C	T	0,998536	2021-07-27	United States
S_19_R	S	19	SRR15351309	21618	C	G	0,743772	2021-07-27	United States
S_142_D	S	142	SRR15351309	21987	G	A	1	2021-07-27	United States
S_156_NA	S	156	SRR15351309	22028	G	-AGTTCA	0,999515	2021-07-27	United States
S_452_R	S	452	SRR15351309	22917	T	G	0,998981	2021-07-27	United States
S_478_K	S	478	SRR15351309	22995	C	A	0,852875	2021-07-27	United States
S_614_G	S	614	SRR15351309	23403	A	G	0,999499	2021-07-27	United States
S_681_R	S	681	SRR15351309	23604	C	G	0,999551	2021-07-27	United States
S_950_N	S	950	SRR15351309	24410	G	A	0,999746	2021-07-27	United States
ORF3a_26_L	ORF3a	26	SRR15351309	25469	C	T	0,999638	2021-07-27	United States
ORF3a_104_S	ORF3a	104	SRR15351309	25702	C	T	0,998552	2021-07-27	United States
M_82_T	M	82	SRR15351309	26767	T	C	0,993705	2021-07-27	United States
ORF7a_82_A	ORF7a	82	SRR15351309	27638	T	C	1	2021-07-27	United States
ORF7a_120_I	ORF7a	120	SRR15351309	27752	C	T	0,999575	2021-07-27	United States
ORF7b_40_I	ORF7b	40	SRR15351309	27874	C	T	0,597748	2021-07-27	United States
ORF8_118_NA	ORF8	118	SRR15351309	28247	A	-GATTTC	0,997915	2021-07-27	United States
N_63_G	N	63	SRR15351309	28461	A	G	0,999265	2021-07-27	United States
N_203_M	N	203	SRR15351309	28881	G	T	0,999529	2021-07-27	United States
N_208_S	N	208	SRR15351309	28895	G	T	0,995872	2021-07-27	United States
N_215_C	N	215	SRR15351309	28916	G	T	0,998229	2021-07-27	United States
N_377_Y	N	377	SRR15351309	29402	G	T	0,999668	2021-07-27	United States
ORF1ab_1306_S	ORF1ab	1306	SRR15351310	4181	G	T	0,997844	2021-07-27	United States
ORF1ab_2046_L	ORF1ab	2046	SRR15351310	6402	C	T	0,467572	2021-07-27	United States
ORF1ab_2287_S	ORF1ab	2287	SRR15351310	7124	C	T	0,998451	2021-07-27	United States
ORF1ab_2930_L	ORF1ab	2930	SRR15351310	9053	G	T	0,995741	2021-07-27	United States
ORF1ab_3255_I	ORF1ab	3255	SRR15351310	10029	C	T	0,286511	2021-07-27	United States
ORF1ab_3646_A	ORF1ab	3646	SRR15351310	11201	A	G	0,950401	2021-07-27	United States
ORF1ab_314_L	ORF1ab	314	SRR15351310	14408	C	T	0,176157	2021-07-27	United States
ORF1ab_662_S	ORF1ab	662	SRR15351310	15451	G	A	0,68831	2021-07-27	United States
ORF1ab_1000_L	ORF1ab	1000	SRR15351310	16466	C	T	0,99975	2021-07-27	United States
ORF1ab_1257_V	ORF1ab	1257	SRR15351310	17236	A	G	0,997576	2021-07-27	United States
ORF1ab_1918_V	ORF1ab	1918	SRR15351310	19220	C	T	0,999049	2021-07-27	United States
S_19_R	S	19	SRR15351310	21618	C	G	0,631231	2021-07-27	United States
S_142_D	S	142	SRR15351310	21987	G	A	0,999264	2021-07-27	United States
S_156_NA	S	156	SRR15351310	22028	G	-AGTTCA	0,996313	2021-07-27	United States
S_215_H	S	215	SRR15351310	22205	G	C	0,997053	2021-07-27	United States
S_452_R	S	452	SRR15351310	22917	T	G	0,999086	2021-07-27	United States
S_478_K	S	478	SRR15351310	22995	C	A	0,89932	2021-07-27	United States
S_614_G	S	614	SRR15351310	23403	A	G	0,999569	2021-07-27	United States
S_681_R	S	681	SRR15351310	23604	C	G	0,999388	2021-07-27	United States
S_950_N	S	950	SRR15351310	24410	G	A	0,99928	2021-07-27	United States
ORF3a_26_L	ORF3a	26	SRR15351310	25469	C	T	0,999482	2021-07-27	United States
M_82_T	M	82	SRR15351310	26767	T	C	0,995295	2021-07-27	United States
ORF7a_82_A	ORF7a	82	SRR15351310	27638	T	C	0,999426	2021-07-27	United States
ORF7a_120_I	ORF7a	120	SRR15351310	27752	C	T	0,999395	2021-07-27	United States
ORF7b_40_I	ORF7b	40	SRR15351310	27874	C	T	0,507909	2021-07-27	United States
ORF8_118_NA	ORF8	118	SRR15351310	28247	A	-GATTTC	0,996599	2021-07-27	United States
N_63_G	N	63	SRR15351310	28461	A	G	0,998821	2021-07-27	United States
N_203_M	N	203	SRR15351310	28881	G	T	0,999247	2021-07-27	United States
N_215_C	N	215	SRR15351310	28916	G	T	0,99866	2021-07-27	United States
N_377_Y	N	377	SRR15351310	29402	G	T	0,999387	2021-07-27	United States
ORF1ab_611_H	ORF1ab	611	SRR15351311	2098	G	T	0,494326	2021-07-27	United States
ORF1ab_1640_L	ORF1ab	1640	SRR15351311	5184	C	T	0,966514	2021-07-27	United States
ORF1ab_3209_V	ORF1ab	3209	SRR15351311	9891	C	T	0,997865	2021-07-27	United States
ORF1ab_3718_A	ORF1ab	3718	SRR15351311	11418	T	C	0,997673	2021-07-27	United States
ORF1ab_3750_I	ORF1ab	3750	SRR15351311	11514	C	T	0,979559	2021-07-27	United States
ORF1ab_314_L	ORF1ab	314	SRR15351311	14408	C	T	0,19803	2021-07-27	United States
ORF1ab_662_S	ORF1ab	662	SRR15351311	15451	G	A	0,691275	2021-07-27	United States
ORF1ab_1000_L	ORF1ab	1000	SRR15351311	16466	C	T	0,99981	2021-07-27	United States
S_19_R	S	19	SRR15351311	21618	C	G	0,96304	2021-07-27	United States
S_142_D	S	142	SRR15351311	21987	G	A	0,999683	2021-07-27	United States
S_156_NA	S	156	SRR15351311	22028	G	-AGTTCA	0,997464	2021-07-27	United States
S_222_V	S	222	SRR15351311	22227	C	T	0,99872	2021-07-27	United States
S_452_R	S	452	SRR15351311	22917	T	G	0,998902	2021-07-27	United States
S_478_K	S	478	SRR15351311	22995	C	A	0,818866	2021-07-27	United States
S_614_G	S	614	SRR15351311	23403	A	G	0,999811	2021-07-27	United States
S_681_R	S	681	SRR15351311	23604	C	G	0,999677	2021-07-27	United States
S_950_N	S	950	SRR15351311	24410	G	A	0,999641	2021-07-27	United States
ORF3a_26_L	ORF3a	26	SRR15351311	25469	C	T	0,99953	2021-07-27	United States
ORF3a_224_C	ORF3a	224	SRR15351311	26062	G	T	0,996993	2021-07-27	United States
M_82_T	M	82	SRR15351311	26767	T	C	0,99194	2021-07-27	United States
M_197_N	M	197	SRR15351311	27112	G	A	0,990781	2021-07-27	United States
ORF7a_82_A	ORF7a	82	SRR15351311	27638	T	C	0,999751	2021-07-27	United States
ORF7a_120_I	ORF7a	120	SRR15351311	27752	C	T	0,999324	2021-07-27	United States
ORF8_118_NA	ORF8	118	SRR15351311	28247	A	-GATTTC	0,997086	2021-07-27	United States
N_63_G	N	63	SRR15351311	28461	A	G	0,999258	2021-07-27	United States
N_203_M	N	203	SRR15351311	28881	G	T	0,999587	2021-07-27	United States
N_377_Y	N	377	SRR15351311	29402	G	T	0,999543	2021-07-27	United States
ORF1ab_1306_S	ORF1ab	1306	SRR15351312	4181	G	T	1	2021-07-27	United States
ORF1ab_2046_L	ORF1ab	2046	SRR15351312	6402	C	T	0,493955	2021-07-27	United States
ORF1ab_2287_S	ORF1ab	2287	SRR15351312	7124	C	T	0,997773	2021-07-27	United States
ORF1ab_2930_L	ORF1ab	2930	SRR15351312	9053	G	T	0,985185	2021-07-27	United States
ORF1ab_3255_I	ORF1ab	3255	SRR15351312	10029	C	T	0,265476	2021-07-27	United States
ORF1ab_3646_A	ORF1ab	3646	SRR15351312	11201	A	G	0,926152	2021-07-27	United States
ORF1ab_3800_F	ORF1ab	3800	SRR15351312	11663	C	T	0,985714	2021-07-27	United States
ORF1ab_314_L	ORF1ab	314	SRR15351312	14408	C	T	0,204687	2021-07-27	United States
ORF1ab_662_S	ORF1ab	662	SRR15351312	15451	G	A	0,703196	2021-07-27	United States
ORF1ab_1000_L	ORF1ab	1000	SRR15351312	16466	C	T	1	2021-07-27	United States
ORF1ab_1257_V	ORF1ab	1257	SRR15351312	17236	A	G	0,993151	2021-07-27	United States
ORF1ab_1918_V	ORF1ab	1918	SRR15351312	19220	C	T	0,992874	2021-07-27	United States
ORF1ab_2564_M	ORF1ab	2564	SRR15351312	21157	G	A	0,626703	2021-07-27	United States
S_19_R	S	19	SRR15351312	21618	C	G	0,755789	2021-07-27	United States
S_452_R	S	452	SRR15351312	22917	T	G	0,988304	2021-07-27	United States
S_478_K	S	478	SRR15351312	22995	C	A	0,818182	2021-07-27	United States
S_614_G	S	614	SRR15351312	23403	A	G	1	2021-07-27	United States
S_681_R	S	681	SRR15351312	23604	C	G	1	2021-07-27	United States
S_950_N	S	950	SRR15351312	24410	G	A	0,99859	2021-07-27	United States
ORF3a_26_L	ORF3a	26	SRR15351312	25469	C	T	0,999164	2021-07-27	United States
M_82_T	M	82	SRR15351312	26767	T	C	0,996564	2021-07-27	United States
ORF7a_82_A	ORF7a	82	SRR15351312	27638	T	C	1	2021-07-27	United States
ORF7a_120_I	ORF7a	120	SRR15351312	27752	C	T	1	2021-07-27	United States
ORF7b_40_I	ORF7b	40	SRR15351312	27874	C	T	0,624138	2021-07-27	United States
ORF8_118_NA	ORF8	118	SRR15351312	28247	A	-GATTTC	0,99696	2021-07-27	United States
N_63_G	N	63	SRR15351312	28461	A	G	0,994024	2021-07-27	United States
N_203_M	N	203	SRR15351312	28881	G	T	0,996416	2021-07-27	United States
N_215_C	N	215	SRR15351312	28916	G	T	0,992908	2021-07-27	United States
N_377_Y	N	377	SRR15351312	29402	G	T	0,999007	2021-07-27	United States
ORF1ab_526_H	ORF1ab	526	SRR15351316	1843	G	T	0,997876	2021-07-27	United States
ORF1ab_1640_L	ORF1ab	1640	SRR15351316	5184	C	T	0,960167	2021-07-27	United States
ORF1ab_3209_V	ORF1ab	3209	SRR15351316	9891	C	T	0,998435	2021-07-27	United States
ORF1ab_3718_A	ORF1ab	3718	SRR15351316	11418	T	C	0,998363	2021-07-27	United States
ORF1ab_3750_I	ORF1ab	3750	SRR15351316	11514	C	T	0,98806	2021-07-27	United States
ORF1ab_314_L	ORF1ab	314	SRR15351316	14408	C	T	0,274287	2021-07-27	United States
ORF1ab_505_F	ORF1ab	505	SRR15351316	14980	C	T	0,0703764	2021-07-27	United States
ORF1ab_662_S	ORF1ab	662	SRR15351316	15451	G	A	0,718944	2021-07-27	United States
ORF1ab_1000_L	ORF1ab	1000	SRR15351316	16466	C	T	0,999841	2021-07-27	United States
S_19_R	S	19	SRR15351316	21618	C	G	0,612229	2021-07-27	United States
S_142_D	S	142	SRR15351316	21987	G	A	0,999617	2021-07-27	United States
S_156_NA	S	156	SRR15351316	22028	G	-AGTTCA	0,996565	2021-07-27	United States
S_222_V	S	222	SRR15351316	22227	C	T	0,998222	2021-07-27	United States
S_452_R	S	452	SRR15351316	22917	T	G	0,998621	2021-07-27	United States
S_478_K	S	478	SRR15351316	22995	C	A	0,736726	2021-07-27	United States
S_614_G	S	614	SRR15351316	23403	A	G	0,999638	2021-07-27	United States
S_681_R	S	681	SRR15351316	23604	C	G	0,999524	2021-07-27	United States
S_950_N	S	950	SRR15351316	24410	G	A	0,999942	2021-07-27	United States
S_1074_S	S	1074	SRR15351316	24783	A	G	0,997951	2021-07-27	United States
S_1253_F	S	1253	SRR15351316	25320	G	T	0,996911	2021-07-27	United States
S_1264_L	S	1264	SRR15351316	25352	G	T	0,991485	2021-07-27	United States
ORF3a_26_L	ORF3a	26	SRR15351316	25469	C	T	0,999722	2021-07-27	United States
ORF3a_219_F	ORF3a	219	SRR15351316	26049	G	T	0,998435	2021-07-27	United States
M_82_T	M	82	SRR15351316	26767	T	C	0,994067	2021-07-27	United States
ORF6_48_N	ORF6	48	SRR15351316	27345	A	T	0,996732	2021-07-27	United States
ORF7a_82_A	ORF7a	82	SRR15351316	27638	T	C	0,999281	2021-07-27	United States
ORF7a_100_NA	ORF7a	100	SRR15351316	27693	T	-TTTCTTATTG	0,156223	2021-07-27	United States
ORF7a_106_V	ORF7a	106	SRR15351316	27710	C	T	0,927639	2021-07-27	United States
ORF7a_120_I	ORF7a	120	SRR15351316	27752	C	T	0,999047	2021-07-27	United States
ORF8_118_NA	ORF8	118	SRR15351316	28247	A	-GATTTC	0,997552	2021-07-27	United States
N_63_G	N	63	SRR15351316	28461	A	G	0,999453	2021-07-27	United States
N_203_M	N	203	SRR15351316	28881	G	T	0,999687	2021-07-27	United States
N_377_Y	N	377	SRR15351316	29402	G	T	0,999737	2021-07-27	United States
ORF1ab_261_N	ORF1ab	261	SRR15351318	1048	G	T	0,992237	2021-07-27	United States
ORF1ab_1306_S	ORF1ab	1306	SRR15351318	4181	G	T	1	2021-07-27	United States
ORF1ab_1678_I	ORF1ab	1678	SRR15351318	5298	C	T	0,985149	2021-07-27	United States
ORF1ab_1854_I	ORF1ab	1854	SRR15351318	5826	C	T	0,319559	2021-07-27	United States
ORF1ab_2046_L	ORF1ab	2046	SRR15351318	6402	C	T	0,650895	2021-07-27	United States
ORF1ab_2287_S	ORF1ab	2287	SRR15351318	7124	C	T	1	2021-07-27	United States
ORF1ab_2355_S	ORF1ab	2355	SRR15351318	7328	G	T	0,0650407	2021-07-27	United States
ORF1ab_2930_L	ORF1ab	2930	SRR15351318	9053	G	T	1	2021-07-27	United States
ORF1ab_3255_I	ORF1ab	3255	SRR15351318	10029	C	T	0,195767	2021-07-27	United States
ORF1ab_3536_K	ORF1ab	3536	SRR15351318	10871	C	A	0,994374	2021-07-27	United States
ORF1ab_3646_A	ORF1ab	3646	SRR15351318	11201	A	G	0,890883	2021-07-27	United States
ORF1ab_3955_V	ORF1ab	3955	SRR15351318	12129	C	T	0,99137	2021-07-27	United States
ORF1ab_314_L	ORF1ab	314	SRR15351318	14408	C	T	0,226514	2021-07-27	United States
ORF1ab_538_V	ORF1ab	538	SRR15351318	15080	C	T	0,984	2021-07-27	United States
ORF1ab_662_S	ORF1ab	662	SRR15351318	15451	G	A	0,736571	2021-07-27	United States
ORF1ab_1000_L	ORF1ab	1000	SRR15351318	16466	C	T	0,999266	2021-07-27	United States
ORF1ab_1918_V	ORF1ab	1918	SRR15351318	19220	C	T	0,997297	2021-07-27	United States
S_5_F	S	5	SRR15351318	21575	C	T	0,297753	2021-07-27	United States
S_19_R	S	19	SRR15351318	21618	C	G	0,66822	2021-07-27	United States
S_142_D	S	142	SRR15351318	21987	G	A	1	2021-07-27	United States
S_156_NA	S	156	SRR15351318	22028	G	-AGTTCA	1	2021-07-27	United States
S_452_R	S	452	SRR15351318	22917	T	G	1	2021-07-27	United States
S_478_K	S	478	SRR15351318	22995	C	A	0,763547	2021-07-27	United States
S_614_G	S	614	SRR15351318	23403	A	G	1	2021-07-27	United States
S_681_R	S	681	SRR15351318	23604	C	G	1	2021-07-27	United States
S_950_N	S	950	SRR15351318	24410	G	A	1	2021-07-27	United States
ORF3a_26_L	ORF3a	26	SRR15351318	25469	C	T	1	2021-07-27	United States
ORF3a_238_Y	ORF3a	238	SRR15351318	26104	G	T	0,994456	2021-07-27	United States
M_82_T	M	82	SRR15351318	26767	T	C	0,989761	2021-07-27	United States
ORF7a_82_A	ORF7a	82	SRR15351318	27638	T	C	1	2021-07-27	United States
ORF7a_120_I	ORF7a	120	SRR15351318	27752	C	T	1	2021-07-27	United States
ORF7b_40_I	ORF7b	40	SRR15351318	27874	C	T	0,562044	2021-07-27	United States
ORF8_118_NA	ORF8	118	SRR15351318	28247	A	-GATTTC	0,997245	2021-07-27	United States
N_63_G	N	63	SRR15351318	28461	A	G	1	2021-07-27	United States
N_203_M	N	203	SRR15351318	28881	G	T	1	2021-07-27	United States
N_215_C	N	215	SRR15351318	28916	G	T	0,997245	2021-07-27	United States
N_377_Y	N	377	SRR15351318	29402	G	T	1	2021-07-27	United States
ORF1ab_629_N	ORF1ab	629	SRR15351327	2150	G	A	0,995644	2021-07-27	United States
ORF1ab_1306_S	ORF1ab	1306	SRR15351327	4181	G	T	0,998583	2021-07-27	United States
ORF1ab_2046_L	ORF1ab	2046	SRR15351327	6402	C	T	0,710402	2021-07-27	United States
ORF1ab_2287_S	ORF1ab	2287	SRR15351327	7124	C	T	0,999086	2021-07-27	United States
ORF1ab_2554_V	ORF1ab	2554	SRR15351327	7926	C	T	0,996822	2021-07-27	United States
ORF1ab_2930_L	ORF1ab	2930	SRR15351327	9053	G	T	0,99021	2021-07-27	United States
ORF1ab_3255_I	ORF1ab	3255	SRR15351327	10029	C	T	0,242401	2021-07-27	United States
ORF1ab_3646_A	ORF1ab	3646	SRR15351327	11201	A	G	0,940843	2021-07-27	United States
ORF1ab_3885_F	ORF1ab	3885	SRR15351327	11919	C	T	0,687581	2021-07-27	United States
ORF1ab_183_V	ORF1ab	183	SRR15351327	14014	T	G	0,996057	2021-07-27	United States
ORF1ab_314_L	ORF1ab	314	SRR15351327	14408	C	T	0,310652	2021-07-27	United States
ORF1ab_662_S	ORF1ab	662	SRR15351327	15451	G	A	0,765794	2021-07-27	United States
ORF1ab_1000_L	ORF1ab	1000	SRR15351327	16466	C	T	0,999408	2021-07-27	United States
ORF1ab_1918_V	ORF1ab	1918	SRR15351327	19220	C	T	0,998103	2021-07-27	United States
S_19_R	S	19	SRR15351327	21618	C	G	0,723113	2021-07-27	United States
S_142_D	S	142	SRR15351327	21987	G	A	1	2021-07-27	United States
S_156_NA	S	156	SRR15351327	22028	G	-AGTTCA	1	2021-07-27	United States
S_452_R	S	452	SRR15351327	22917	T	G	1	2021-07-27	United States
S_478_K	S	478	SRR15351327	22995	C	A	0,652621	2021-07-27	United States
S_614_G	S	614	SRR15351327	23403	A	G	1	2021-07-27	United States
S_681_R	S	681	SRR15351327	23604	C	G	0,998353	2021-07-27	United States
S_950_N	S	950	SRR15351327	24410	G	A	0,999718	2021-07-27	United States
ORF3a_26_L	ORF3a	26	SRR15351327	25469	C	T	0,999415	2021-07-27	United States
ORF3a_54_S	ORF3a	54	SRR15351327	25552	G	T	0,995342	2021-07-27	United States
M_82_T	M	82	SRR15351327	26767	T	C	0,995215	2021-07-27	United States
ORF7a_82_A	ORF7a	82	SRR15351327	27638	T	C	0,999382	2021-07-27	United States
ORF7a_120_I	ORF7a	120	SRR15351327	27752	C	T	0,999212	2021-07-27	United States
ORF7b_40_I	ORF7b	40	SRR15351327	27874	C	T	0,663952	2021-07-27	United States
ORF8_118_NA	ORF8	118	SRR15351327	28247	A	-GATTTC	0,995837	2021-07-27	United States
N_63_G	N	63	SRR15351327	28461	A	G	0,999473	2021-07-27	United States
N_203_M	N	203	SRR15351327	28881	G	T	1	2021-07-27	United States
N_215_C	N	215	SRR15351327	28916	G	T	0,996624	2021-07-27	United States
N_377_Y	N	377	SRR15351327	29402	G	T	0,999738	2021-07-27	United States
ORF1ab_1306_S	ORF1ab	1306	SRR15351328	4181	G	T	0,998636	2021-07-27	United States
ORF1ab_2046_L	ORF1ab	2046	SRR15351328	6402	C	T	0,463031	2021-07-27	United States
ORF1ab_2287_S	ORF1ab	2287	SRR15351328	7124	C	T	1	2021-07-27	United States
ORF1ab_2930_L	ORF1ab	2930	SRR15351328	9053	G	T	1	2021-07-27	United States
ORF1ab_3255_I	ORF1ab	3255	SRR15351328	10029	C	T	0,274709	2021-07-27	United States
ORF1ab_3646_A	ORF1ab	3646	SRR15351328	11201	A	G	0,938437	2021-07-27	United States
ORF1ab_314_L	ORF1ab	314	SRR15351328	14408	C	T	0,190845	2021-07-27	United States
ORF1ab_662_S	ORF1ab	662	SRR15351328	15451	G	A	0,713223	2021-07-27	United States
ORF1ab_1000_L	ORF1ab	1000	SRR15351328	16466	C	T	0,999677	2021-07-27	United States
ORF1ab_1257_V	ORF1ab	1257	SRR15351328	17236	A	G	0,996667	2021-07-27	United States
ORF1ab_1918_V	ORF1ab	1918	SRR15351328	19220	C	T	0,997983	2021-07-27	United States
S_19_R	S	19	SRR15351328	21618	C	G	0,721728	2021-07-27	United States
S_142_D	S	142	SRR15351328	21987	G	A	1	2021-07-27	United States
S_156_NA	S	156	SRR15351328	22028	G	-AGTTCA	1	2021-07-27	United States
S_215_H	S	215	SRR15351328	22205	G	C	0,98374	2021-07-27	United States
S_452_R	S	452	SRR15351328	22917	T	G	1	2021-07-27	United States
S_478_K	S	478	SRR15351328	22995	C	A	0,867308	2021-07-27	United States
S_614_G	S	614	SRR15351328	23403	A	G	1	2021-07-27	United States
S_681_R	S	681	SRR15351328	23604	C	G	0,998912	2021-07-27	United States
S_950_N	S	950	SRR15351328	24410	G	A	0,998701	2021-07-27	United States
ORF3a_26_L	ORF3a	26	SRR15351328	25469	C	T	0,999142	2021-07-27	United States
M_82_T	M	82	SRR15351328	26767	T	C	0,987903	2021-07-27	United States
ORF7a_82_A	ORF7a	82	SRR15351328	27638	T	C	1	2021-07-27	United States
ORF7a_120_I	ORF7a	120	SRR15351328	27752	C	T	1	2021-07-27	United States
ORF7b_40_I	ORF7b	40	SRR15351328	27874	C	T	0,598886	2021-07-27	United States
ORF8_118_NA	ORF8	118	SRR15351328	28247	A	-GATTTC	0,998311	2021-07-27	United States
N_63_G	N	63	SRR15351328	28461	A	G	0,998911	2021-07-27	United States
N_203_M	N	203	SRR15351328	28881	G	T	0,998959	2021-07-27	United States
N_215_C	N	215	SRR15351328	28916	G	T	0,997953	2021-07-27	United States
N_377_Y	N	377	SRR15351328	29402	G	T	0,999436	2021-07-27	United States
ORF1ab_732_S	ORF1ab	732	SRR15351329	2459	C	T	0,455818	2021-07-27	United States
ORF1ab_1306_S	ORF1ab	1306	SRR15351329	4181	G	T	0,998532	2021-07-27	United States
ORF1ab_2046_L	ORF1ab	2046	SRR15351329	6402	C	T	0,546618	2021-07-27	United States
ORF1ab_2287_S	ORF1ab	2287	SRR15351329	7124	C	T	0,999153	2021-07-27	United States
ORF1ab_2355_S	ORF1ab	2355	SRR15351329	7328	G	T	0,0643939	2021-07-27	United States
ORF1ab_2554_V	ORF1ab	2554	SRR15351329	7926	C	T	0,996169	2021-07-27	United States
ORF1ab_2930_L	ORF1ab	2930	SRR15351329	9053	G	T	1	2021-07-27	United States
ORF1ab_3255_I	ORF1ab	3255	SRR15351329	10029	C	T	0,244557	2021-07-27	United States
ORF1ab_3646_A	ORF1ab	3646	SRR15351329	11201	A	G	0,934577	2021-07-27	United States
ORF1ab_183_V	ORF1ab	183	SRR15351329	14014	T	G	0,99661	2021-07-27	United States
ORF1ab_314_L	ORF1ab	314	SRR15351329	14408	C	T	0,190451	2021-07-27	United States
ORF1ab_662_S	ORF1ab	662	SRR15351329	15451	G	A	0,708106	2021-07-27	United States
ORF1ab_1000_L	ORF1ab	1000	SRR15351329	16466	C	T	1	2021-07-27	United States
ORF1ab_1918_V	ORF1ab	1918	SRR15351329	19220	C	T	0,998826	2021-07-27	United States
S_19_R	S	19	SRR15351329	21618	C	G	0,663658	2021-07-27	United States
S_142_D	S	142	SRR15351329	21987	G	A	1	2021-07-27	United States
S_156_NA	S	156	SRR15351329	22028	G	-AGTTCA	1	2021-07-27	United States
S_452_R	S	452	SRR15351329	22917	T	G	1	2021-07-27	United States
S_478_K	S	478	SRR15351329	22995	C	A	0,801956	2021-07-27	United States
S_614_G	S	614	SRR15351329	23403	A	G	1	2021-07-27	United States
S_681_R	S	681	SRR15351329	23604	C	G	1	2021-07-27	United States
S_950_N	S	950	SRR15351329	24410	G	A	0,999233	2021-07-27	United States
ORF3a_26_L	ORF3a	26	SRR15351329	25469	C	T	1	2021-07-27	United States
M_82_T	M	82	SRR15351329	26767	T	C	0,990975	2021-07-27	United States
ORF7a_82_A	ORF7a	82	SRR15351329	27638	T	C	1	2021-07-27	United States
ORF7a_120_I	ORF7a	120	SRR15351329	27752	C	T	0,996269	2021-07-27	United States
ORF7b_40_I	ORF7b	40	SRR15351329	27874	C	T	0,54371	2021-07-27	United States
ORF8_118_NA	ORF8	118	SRR15351329	28247	A	-GATTTC	0,996468	2021-07-27	United States
N_63_G	N	63	SRR15351329	28461	A	G	1	2021-07-27	United States
N_203_M	N	203	SRR15351329	28881	G	T	0,9975	2021-07-27	United States
N_215_C	N	215	SRR15351329	28916	G	T	0,995056	2021-07-27	United States
N_377_Y	N	377	SRR15351329	29402	G	T	0,999378	2021-07-27	United States
ORF1ab_226_K	ORF1ab	226	SRR15351331	942	G	A	0,0844888	2021-07-24	United States
ORF1ab_1306_S	ORF1ab	1306	SRR15351331	4181	G	T	0,997394	2021-07-24	United States
ORF1ab_2046_L	ORF1ab	2046	SRR15351331	6402	C	T	0,384089	2021-07-24	United States
ORF1ab_2287_S	ORF1ab	2287	SRR15351331	7124	C	T	0,996931	2021-07-24	United States
ORF1ab_2930_L	ORF1ab	2930	SRR15351331	9053	G	T	0,996557	2021-07-24	United States
ORF1ab_3106_A	ORF1ab	3106	SRR15351331	9581	T	G	0,994257	2021-07-24	United States
ORF1ab_3255_I	ORF1ab	3255	SRR15351331	10029	C	T	0,303333	2021-07-24	United States
ORF1ab_3646_A	ORF1ab	3646	SRR15351331	11201	A	G	0,910155	2021-07-24	United States
ORF1ab_314_L	ORF1ab	314	SRR15351331	14408	C	T	0,153275	2021-07-24	United States
ORF1ab_662_S	ORF1ab	662	SRR15351331	15451	G	A	0,690193	2021-07-24	United States
ORF1ab_1000_L	ORF1ab	1000	SRR15351331	16466	C	T	0,999647	2021-07-24	United States
ORF1ab_1918_V	ORF1ab	1918	SRR15351331	19220	C	T	0,997256	2021-07-24	United States
ORF1ab_2635_H	ORF1ab	2635	SRR15351331	21372	G	T	0,995539	2021-07-24	United States
S_19_R	S	19	SRR15351331	21618	C	G	0,580587	2021-07-24	United States
S_95_I	S	95	SRR15351331	21846	C	T	1	2021-07-24	United States
S_142_D	S	142	SRR15351331	21987	G	A	0,999178	2021-07-24	United States
S_156_NA	S	156	SRR15351331	22028	G	-AGTTCA	0,999169	2021-07-24	United States
S_452_R	S	452	SRR15351331	22917	T	G	1	2021-07-24	United States
S_478_K	S	478	SRR15351331	22995	C	A	0,725466	2021-07-24	United States
S_614_G	S	614	SRR15351331	23403	A	G	0,999142	2021-07-24	United States
S_681_R	S	681	SRR15351331	23604	C	G	1	2021-07-24	United States
S_950_N	S	950	SRR15351331	24410	G	A	1	2021-07-24	United States
ORF3a_26_L	ORF3a	26	SRR15351331	25469	C	T	0,999786	2021-07-24	United States
M_82_T	M	82	SRR15351331	26767	T	C	0,993543	2021-07-24	United States
ORF7a_71_I	ORF7a	71	SRR15351331	27604	G	A	0,997681	2021-07-24	United States
ORF7a_82_A	ORF7a	82	SRR15351331	27638	T	C	1	2021-07-24	United States
ORF7a_120_I	ORF7a	120	SRR15351331	27752	C	T	1	2021-07-24	United States
ORF7b_40_I	ORF7b	40	SRR15351331	27874	C	T	0,545704	2021-07-24	United States
ORF8_118_NA	ORF8	118	SRR15351331	28247	A	-GATTTC	0,997109	2021-07-24	United States
N_63_G	N	63	SRR15351331	28461	A	G	0,99969	2021-07-24	United States
N_203_M	N	203	SRR15351331	28881	G	T	0,999664	2021-07-24	United States
N_215_C	N	215	SRR15351331	28916	G	T	0,998343	2021-07-24	United States
N_377_Y	N	377	SRR15351331	29402	G	T	0,999635	2021-07-24	United States
ORF1ab_1306_S	ORF1ab	1306	SRR15351332	4181	G	T	0,996639	2021-07-27	United States
ORF1ab_2046_L	ORF1ab	2046	SRR15351332	6402	C	T	0,384553	2021-07-27	United States
ORF1ab_2287_S	ORF1ab	2287	SRR15351332	7124	C	T	0,99809	2021-07-27	United States
ORF1ab_2930_L	ORF1ab	2930	SRR15351332	9053	G	T	1	2021-07-27	United States
ORF1ab_3255_I	ORF1ab	3255	SRR15351332	10029	C	T	0,29	2021-07-27	United States
ORF1ab_3646_A	ORF1ab	3646	SRR15351332	11201	A	G	0,922621	2021-07-27	United States
ORF1ab_314_L	ORF1ab	314	SRR15351332	14408	C	T	0,198363	2021-07-27	United States
ORF1ab_662_S	ORF1ab	662	SRR15351332	15451	G	A	0,673552	2021-07-27	United States
ORF1ab_1000_L	ORF1ab	1000	SRR15351332	16466	C	T	0,999082	2021-07-27	United States
ORF1ab_1257_V	ORF1ab	1257	SRR15351332	17236	A	G	0,993322	2021-07-27	United States
ORF1ab_1918_V	ORF1ab	1918	SRR15351332	19220	C	T	0,991632	2021-07-27	United States
ORF1ab_2216_F	ORF1ab	2216	SRR15351332	20113	G	T	0,991197	2021-07-27	United States
S_19_R	S	19	SRR15351332	21618	C	G	0,756139	2021-07-27	United States
S_142_D	S	142	SRR15351332	21987	G	A	1	2021-07-27	United States
S_156_NA	S	156	SRR15351332	22028	G	-AGTTCA	1	2021-07-27	United States
S_452_R	S	452	SRR15351332	22917	T	G	1	2021-07-27	United States
S_478_K	S	478	SRR15351332	22995	C	A	0,869136	2021-07-27	United States
S_614_G	S	614	SRR15351332	23403	A	G	1	2021-07-27	United States
S_681_R	S	681	SRR15351332	23604	C	G	1	2021-07-27	United States
S_950_N	S	950	SRR15351332	24410	G	A	0,998646	2021-07-27	United States
ORF3a_26_L	ORF3a	26	SRR15351332	25469	C	T	0,998987	2021-07-27	United States
ORF3a_104_S	ORF3a	104	SRR15351332	25702	C	T	0,992863	2021-07-27	United States
M_82_T	M	82	SRR15351332	26767	T	C	0,993952	2021-07-27	United States
ORF7a_82_A	ORF7a	82	SRR15351332	27638	T	C	1	2021-07-27	United States
ORF7a_120_I	ORF7a	120	SRR15351332	27752	C	T	1	2021-07-27	United States
ORF7b_40_I	ORF7b	40	SRR15351332	27874	C	T	0,529833	2021-07-27	United States
ORF8_118_NA	ORF8	118	SRR15351332	28247	A	-GATTTC	0,998464	2021-07-27	United States
N_63_G	N	63	SRR15351332	28461	A	G	0,998559	2021-07-27	United States
N_203_M	N	203	SRR15351332	28881	G	T	1	2021-07-27	United States
N_208_S	N	208	SRR15351332	28895	G	T	0,995549	2021-07-27	United States
N_215_C	N	215	SRR15351332	28916	G	T	0,997037	2021-07-27	United States
N_377_Y	N	377	SRR15351332	29402	G	T	1	2021-07-27	United States
ORF1ab_1306_S	ORF1ab	1306	SRR15351333	4181	G	T	0,996516	2021-07-27	United States
ORF1ab_2046_L	ORF1ab	2046	SRR15351333	6402	C	T	0,491694	2021-07-27	United States
ORF1ab_2125_Y	ORF1ab	2125	SRR15351333	6638	C	T	0,964844	2021-07-27	United States
ORF1ab_2287_S	ORF1ab	2287	SRR15351333	7124	C	T	0,997925	2021-07-27	United States
ORF1ab_2930_L	ORF1ab	2930	SRR15351333	9053	G	T	0,9875	2021-07-27	United States
ORF1ab_3255_I	ORF1ab	3255	SRR15351333	10029	C	T	0,289589	2021-07-27	United States
ORF1ab_3646_A	ORF1ab	3646	SRR15351333	11201	A	G	0,937946	2021-07-27	United States
ORF1ab_183_V	ORF1ab	183	SRR15351333	14014	T	G	0,986395	2021-07-27	United States
ORF1ab_314_L	ORF1ab	314	SRR15351333	14408	C	T	0,186047	2021-07-27	United States
ORF1ab_662_S	ORF1ab	662	SRR15351333	15451	G	A	0,658624	2021-07-27	United States
ORF1ab_1000_L	ORF1ab	1000	SRR15351333	16466	C	T	1	2021-07-27	United States
ORF1ab_1087_Y	ORF1ab	1087	SRR15351333	16726	C	T	0,983407	2021-07-27	United States
ORF1ab_1918_V	ORF1ab	1918	SRR15351333	19220	C	T	0,998927	2021-07-27	United States
S_19_R	S	19	SRR15351333	21618	C	G	0,722456	2021-07-27	United States
S_452_R	S	452	SRR15351333	22917	T	G	1	2021-07-27	United States
S_478_K	S	478	SRR15351333	22995	C	A	0,819277	2021-07-27	United States
S_572_I	S	572	SRR15351333	23277	C	T	0,419776	2021-07-27	United States
S_614_G	S	614	SRR15351333	23403	A	G	1	2021-07-27	United States
S_681_R	S	681	SRR15351333	23604	C	G	1	2021-07-27	United States
S_950_N	S	950	SRR15351333	24410	G	A	1	2021-07-27	United States
ORF3a_26_L	ORF3a	26	SRR15351333	25469	C	T	0,9975	2021-07-27	United States
M_82_T	M	82	SRR15351333	26767	T	C	0,99723	2021-07-27	United States
ORF7a_82_A	ORF7a	82	SRR15351333	27638	T	C	1	2021-07-27	United States
ORF7a_120_I	ORF7a	120	SRR15351333	27752	C	T	1	2021-07-27	United States
ORF7b_40_I	ORF7b	40	SRR15351333	27874	C	T	0,480603	2021-07-27	United States
ORF8_60_F	ORF8	60	SRR15351333	28073	G	T	0,538462	2021-07-27	United States
ORF8_118_NA	ORF8	118	SRR15351333	28247	A	-GATTTC	0,992032	2021-07-27	United States
N_63_G	N	63	SRR15351333	28461	A	G	1	2021-07-27	United States
N_203_M	N	203	SRR15351333	28881	G	T	1	2021-07-27	United States
N_215_C	N	215	SRR15351333	28916	G	T	0,996503	2021-07-27	United States
N_377_Y	N	377	SRR15351333	29402	G	T	0,999396	2021-07-27	United States
ORF1ab_1306_S	ORF1ab	1306	SRR15351334	4181	G	T	1	2021-07-27	United States
ORF1ab_2046_L	ORF1ab	2046	SRR15351334	6402	C	T	0,336748	2021-07-27	United States
ORF1ab_2287_S	ORF1ab	2287	SRR15351334	7124	C	T	0,998832	2021-07-27	United States
ORF1ab_2554_V	ORF1ab	2554	SRR15351334	7926	C	T	0,962617	2021-07-27	United States
ORF1ab_2930_L	ORF1ab	2930	SRR15351334	9053	G	T	1	2021-07-27	United States
ORF1ab_3255_I	ORF1ab	3255	SRR15351334	10029	C	T	0,293998	2021-07-27	United States
ORF1ab_3646_A	ORF1ab	3646	SRR15351334	11201	A	G	0,924317	2021-07-27	United States
ORF1ab_183_V	ORF1ab	183	SRR15351334	14014	T	G	0,974843	2021-07-27	United States
ORF1ab_314_L	ORF1ab	314	SRR15351334	14408	C	T	0,214626	2021-07-27	United States
ORF1ab_662_S	ORF1ab	662	SRR15351334	15451	G	A	0,660807	2021-07-27	United States
ORF1ab_1000_L	ORF1ab	1000	SRR15351334	16466	C	T	0,999524	2021-07-27	United States
ORF1ab_1918_V	ORF1ab	1918	SRR15351334	19220	C	T	0,997927	2021-07-27	United States
S_19_R	S	19	SRR15351334	21618	C	G	0,780047	2021-07-27	United States
S_452_R	S	452	SRR15351334	22917	T	G	0,996416	2021-07-27	United States
S_478_K	S	478	SRR15351334	22995	C	A	0,902913	2021-07-27	United States
S_614_G	S	614	SRR15351334	23403	A	G	1	2021-07-27	United States
S_681_R	S	681	SRR15351334	23604	C	G	1	2021-07-27	United States
S_950_N	S	950	SRR15351334	24410	G	A	1	2021-07-27	United States
ORF3a_26_L	ORF3a	26	SRR15351334	25469	C	T	0,9995	2021-07-27	United States
M_82_T	M	82	SRR15351334	26767	T	C	0,996732	2021-07-27	United States
ORF7a_82_A	ORF7a	82	SRR15351334	27638	T	C	1	2021-07-27	United States
ORF7a_120_I	ORF7a	120	SRR15351334	27752	C	T	1	2021-07-27	United States
ORF7b_40_I	ORF7b	40	SRR15351334	27874	C	T	0,548638	2021-07-27	United States
ORF8_118_NA	ORF8	118	SRR15351334	28247	A	-GATTTC	0,994846	2021-07-27	United States
N_63_G	N	63	SRR15351334	28461	A	G	1	2021-07-27	United States
N_203_M	N	203	SRR15351334	28881	G	T	0,99851	2021-07-27	United States
N_215_C	N	215	SRR15351334	28916	G	T	0,995595	2021-07-27	United States
N_377_Y	N	377	SRR15351334	29402	G	T	1	2021-07-27	United States
ORF1ab_1306_S	ORF1ab	1306	SRR15351336	4181	G	T	0,999339	2021-07-27	United States
ORF1ab_2046_L	ORF1ab	2046	SRR15351336	6402	C	T	0,355364	2021-07-27	United States
ORF1ab_2287_S	ORF1ab	2287	SRR15351336	7124	C	T	0,997599	2021-07-27	United States
ORF1ab_2930_L	ORF1ab	2930	SRR15351336	9053	G	T	0,994272	2021-07-27	United States
ORF1ab_3255_I	ORF1ab	3255	SRR15351336	10029	C	T	0,360181	2021-07-27	United States
ORF1ab_3646_A	ORF1ab	3646	SRR15351336	11201	A	G	0,944435	2021-07-27	United States
ORF1ab_4398_L	ORF1ab	4398	SRR15351336	13458	C	T	0,353293	2021-07-27	United States
ORF1ab_314_L	ORF1ab	314	SRR15351336	14408	C	T	0,171291	2021-07-27	United States
ORF1ab_662_S	ORF1ab	662	SRR15351336	15451	G	A	0,701863	2021-07-27	United States
ORF1ab_1000_L	ORF1ab	1000	SRR15351336	16466	C	T	0,999634	2021-07-27	United States
ORF1ab_1257_V	ORF1ab	1257	SRR15351336	17236	A	G	0,995534	2021-07-27	United States
ORF1ab_1918_V	ORF1ab	1918	SRR15351336	19220	C	T	0,997029	2021-07-27	United States
S_19_R	S	19	SRR15351336	21618	C	G	0,670395	2021-07-27	United States
S_142_D	S	142	SRR15351336	21987	G	A	1	2021-07-27	United States
S_156_NA	S	156	SRR15351336	22028	G	-AGTTCA	0,995825	2021-07-27	United States
S_452_R	S	452	SRR15351336	22917	T	G	0,998519	2021-07-27	United States
S_478_K	S	478	SRR15351336	22995	C	A	0,843884	2021-07-27	United States
S_614_G	S	614	SRR15351336	23403	A	G	1	2021-07-27	United States
S_681_R	S	681	SRR15351336	23604	C	G	0,998787	2021-07-27	United States
S_950_N	S	950	SRR15351336	24410	G	A	1	2021-07-27	United States
ORF3a_26_L	ORF3a	26	SRR15351336	25469	C	T	0,999195	2021-07-27	United States
M_82_T	M	82	SRR15351336	26767	T	C	0,993863	2021-07-27	United States
ORF7a_82_A	ORF7a	82	SRR15351336	27638	T	C	0,999525	2021-07-27	United States
ORF7a_120_I	ORF7a	120	SRR15351336	27752	C	T	1	2021-07-27	United States
ORF7b_40_I	ORF7b	40	SRR15351336	27874	C	T	0,565627	2021-07-27	United States
ORF8_25_Y	ORF8	25	SRR15351336	27967	G	A	0,98945	2021-07-27	United States
ORF8_118_NA	ORF8	118	SRR15351336	28247	A	-GATTTC	0,9973	2021-07-27	United States
N_63_G	N	63	SRR15351336	28461	A	G	0,999179	2021-07-27	United States
N_203_M	N	203	SRR15351336	28881	G	T	0,999795	2021-07-27	United States
N_215_C	N	215	SRR15351336	28916	G	T	0,998374	2021-07-27	United States
N_377_Y	N	377	SRR15351336	29402	G	T	0,999723	2021-07-27	United States
ORF1ab_1001_I	ORF1ab	1001	SRR15351337	3267	C	T	0,995128	2021-07-27	United States
ORF1ab_1708_D	ORF1ab	1708	SRR15351337	5388	C	A	0,994291	2021-07-27	United States
ORF1ab_2230_T	ORF1ab	2230	SRR15351337	6954	T	C	0,997181	2021-07-27	United States
ORF1ab_2259_I	ORF1ab	2259	SRR15351337	7042	G	T	1	2021-07-27	United States
ORF1ab_3222_N	ORF1ab	3222	SRR15351337	9929	G	A	0,994719	2021-07-27	United States
ORF1ab_3674_NA	ORF1ab	3674	SRR15351337	11287	G	-TCTGGTTTT	0,994202	2021-07-27	United States
ORF1ab_218_L	ORF1ab	218	SRR15351337	14120	C	T	0,993405	2021-07-27	United States
ORF1ab_314_L	ORF1ab	314	SRR15351337	14408	C	T	0,375	2021-07-27	United States
ORF1ab_325_L	ORF1ab	325	SRR15351337	14440	T	C	0,996392	2021-07-27	United States
S_68_NA	S	68	SRR15351337	21764	A	-TACATG	0,99172	2021-07-27	United States
S_143_NA	S	143	SRR15351337	21990	T	-TTA	0,992051	2021-07-27	United States
S_501_Y	S	501	SRR15351337	23063	A	T	0,996829	2021-07-27	United States
S_570_D	S	570	SRR15351337	23271	C	A	0,767873	2021-07-27	United States
S_614_G	S	614	SRR15351337	23403	A	G	0,999201	2021-07-27	United States
S_681_H	S	681	SRR15351337	23604	C	A	0,993881	2021-07-27	United States
S_716_I	S	716	SRR15351337	23709	C	T	0,993929	2021-07-27	United States
S_982_A	S	982	SRR15351337	24506	T	G	0,99515	2021-07-27	United States
S_1118_H	S	1118	SRR15351337	24914	G	C	0,997496	2021-07-27	United States
ORF7b_15_S	ORF7b	15	SRR15351337	27798	G	T	0,997391	2021-07-27	United States
ORF8_27_*	ORF8	27	SRR15351337	27972	C	T	0,998294	2021-07-27	United States
ORF8_52_I	ORF8	52	SRR15351337	28048	G	T	0,998378	2021-07-27	United States
ORF8_61_F	ORF8	61	SRR15351337	28075	G	T	0,739598	2021-07-27	United States
ORF8_68_*	ORF8	68	SRR15351337	28095	A	T	0,89263	2021-07-27	United States
ORF8_73_C	ORF8	73	SRR15351337	28111	A	G	0,250824	2021-07-27	United States
N_3_H	N	3	SRR15351337	28280	G	C	0,988544	2021-07-27	United States
N_3_V	N	3	SRR15351337	28281	A	T	0,988087	2021-07-27	United States
N_3_E	N	3	SRR15351337	28282	T	A	0,988422	2021-07-27	United States
N_202_C	N	202	SRR15351337	28877	A	T	0,994838	2021-07-27	United States
N_202_T	N	202	SRR15351337	28878	G	C	0,994286	2021-07-27	United States
N_203_K	N	203	SRR15351337	28881	G	A	0,993645	2021-07-27	United States
N_204_R	N	204	SRR15351337	28883	G	C	0,993917	2021-07-27	United States
N_235_F	N	235	SRR15351337	28977	C	T	0,996606	2021-07-27	United States
ORF1ab_1306_S	ORF1ab	1306	SRR15351338	4181	G	T	0,99789	2021-07-27	United States
ORF1ab_2046_L	ORF1ab	2046	SRR15351338	6402	C	T	0,663681	2021-07-27	United States
ORF1ab_2287_S	ORF1ab	2287	SRR15351338	7124	C	T	0,999703	2021-07-27	United States
ORF1ab_2930_L	ORF1ab	2930	SRR15351338	9053	G	T	0,997214	2021-07-27	United States
ORF1ab_3255_I	ORF1ab	3255	SRR15351338	10029	C	T	0,286323	2021-07-27	United States
ORF1ab_3646_A	ORF1ab	3646	SRR15351338	11201	A	G	0,919115	2021-07-27	United States
ORF1ab_314_L	ORF1ab	314	SRR15351338	14408	C	T	0,245073	2021-07-27	United States
ORF1ab_662_S	ORF1ab	662	SRR15351338	15451	G	A	0,741848	2021-07-27	United States
ORF1ab_1000_L	ORF1ab	1000	SRR15351338	16466	C	T	0,999408	2021-07-27	United States
ORF1ab_1257_V	ORF1ab	1257	SRR15351338	17236	A	G	0,99844	2021-07-27	United States
ORF1ab_1918_V	ORF1ab	1918	SRR15351338	19220	C	T	0,998703	2021-07-27	United States
S_19_R	S	19	SRR15351338	21618	C	G	0,677677	2021-07-27	United States
S_142_D	S	142	SRR15351338	21987	G	A	0,999006	2021-07-27	United States
S_156_NA	S	156	SRR15351338	22028	G	-AGTTCA	0,99802	2021-07-27	United States
S_452_R	S	452	SRR15351338	22917	T	G	0,999145	2021-07-27	United States
S_478_K	S	478	SRR15351338	22995	C	A	0,71059	2021-07-27	United States
S_614_G	S	614	SRR15351338	23403	A	G	1	2021-07-27	United States
S_681_R	S	681	SRR15351338	23604	C	G	0,998786	2021-07-27	United States
S_950_N	S	950	SRR15351338	24410	G	A	1	2021-07-27	United States
ORF3a_26_L	ORF3a	26	SRR15351338	25469	C	T	0,99898	2021-07-27	United States
M_82_T	M	82	SRR15351338	26767	T	C	0,992305	2021-07-27	United States
ORF7a_82_A	ORF7a	82	SRR15351338	27638	T	C	0,998759	2021-07-27	United States
ORF7a_120_I	ORF7a	120	SRR15351338	27752	C	T	0,998959	2021-07-27	United States
ORF7b_40_I	ORF7b	40	SRR15351338	27874	C	T	0,581614	2021-07-27	United States
ORF8_118_NA	ORF8	118	SRR15351338	28247	A	-GATTTC	0,997459	2021-07-27	United States
N_63_G	N	63	SRR15351338	28461	A	G	0,997786	2021-07-27	United States
N_203_M	N	203	SRR15351338	28881	G	T	0,998404	2021-07-27	United States
N_215_C	N	215	SRR15351338	28916	G	T	0,997522	2021-07-27	United States
N_377_Y	N	377	SRR15351338	29402	G	T	0,998499	2021-07-27	United States
N_402_Y	N	402	SRR15351338	29477	G	T	0,287679	2021-07-27	United States
ORF1ab_1306_S	ORF1ab	1306	SRR15351339	4181	G	T	0,999131	2021-07-27	United States
ORF1ab_2046_L	ORF1ab	2046	SRR15351339	6402	C	T	0,651616	2021-07-27	United States
ORF1ab_2287_S	ORF1ab	2287	SRR15351339	7124	C	T	0,995935	2021-07-27	United States
ORF1ab_2930_L	ORF1ab	2930	SRR15351339	9053	G	T	0,984816	2021-07-27	United States
ORF1ab_3255_I	ORF1ab	3255	SRR15351339	10029	C	T	0,291369	2021-07-27	United States
ORF1ab_3646_A	ORF1ab	3646	SRR15351339	11201	A	G	0,914378	2021-07-27	United States
ORF1ab_314_L	ORF1ab	314	SRR15351339	14408	C	T	0,283413	2021-07-27	United States
ORF1ab_662_S	ORF1ab	662	SRR15351339	15451	G	A	0,74024	2021-07-27	United States
ORF1ab_1000_L	ORF1ab	1000	SRR15351339	16466	C	T	0,999686	2021-07-27	United States
ORF1ab_1257_V	ORF1ab	1257	SRR15351339	17236	A	G	0,992545	2021-07-27	United States
ORF1ab_1918_V	ORF1ab	1918	SRR15351339	19220	C	T	0,996526	2021-07-27	United States
S_19_R	S	19	SRR15351339	21618	C	G	0,660266	2021-07-27	United States
S_142_D	S	142	SRR15351339	21987	G	A	1	2021-07-27	United States
S_156_NA	S	156	SRR15351339	22028	G	-AGTTCA	0,993958	2021-07-27	United States
S_452_R	S	452	SRR15351339	22917	T	G	1	2021-07-27	United States
S_478_K	S	478	SRR15351339	22995	C	A	0,701923	2021-07-27	United States
S_614_G	S	614	SRR15351339	23403	A	G	1	2021-07-27	United States
S_681_R	S	681	SRR15351339	23604	C	G	1	2021-07-27	United States
S_950_N	S	950	SRR15351339	24410	G	A	0,999443	2021-07-27	United States
ORF3a_26_L	ORF3a	26	SRR15351339	25469	C	T	0,999758	2021-07-27	United States
M_82_T	M	82	SRR15351339	26767	T	C	0,995181	2021-07-27	United States
ORF7a_82_A	ORF7a	82	SRR15351339	27638	T	C	0,995652	2021-07-27	United States
ORF7a_120_I	ORF7a	120	SRR15351339	27752	C	T	1	2021-07-27	United States
ORF7b_40_I	ORF7b	40	SRR15351339	27874	C	T	0,61036	2021-07-27	United States
ORF8_118_NA	ORF8	118	SRR15351339	28247	A	-GATTTC	0,996796	2021-07-27	United States
N_63_G	N	63	SRR15351339	28461	A	G	1	2021-07-27	United States
N_203_M	N	203	SRR15351339	28881	G	T	1	2021-07-27	United States
N_215_C	N	215	SRR15351339	28916	G	T	0,990884	2021-07-27	United States
N_377_Y	N	377	SRR15351339	29402	G	T	0,998175	2021-07-27	United States
ORF1ab_1306_S	ORF1ab	1306	SRR15351340	4181	G	T	0,997664	2021-07-27	United States
ORF1ab_2046_L	ORF1ab	2046	SRR15351340	6402	C	T	0,627316	2021-07-27	United States
ORF1ab_2168_D	ORF1ab	2168	SRR15351340	6767	T	G	0,995349	2021-07-27	United States
ORF1ab_2287_S	ORF1ab	2287	SRR15351340	7124	C	T	0,998311	2021-07-27	United States
ORF1ab_2930_L	ORF1ab	2930	SRR15351340	9053	G	T	0,988836	2021-07-27	United States
ORF1ab_3255_I	ORF1ab	3255	SRR15351340	10029	C	T	0,278098	2021-07-27	United States
ORF1ab_3646_A	ORF1ab	3646	SRR15351340	11201	A	G	0,908865	2021-07-27	United States
ORF1ab_314_L	ORF1ab	314	SRR15351340	14408	C	T	0,273727	2021-07-27	United States
ORF1ab_662_S	ORF1ab	662	SRR15351340	15451	G	A	0,720132	2021-07-27	United States
ORF1ab_1000_L	ORF1ab	1000	SRR15351340	16466	C	T	0,999278	2021-07-27	United States
ORF1ab_1257_V	ORF1ab	1257	SRR15351340	17236	A	G	0,994229	2021-07-27	United States
ORF1ab_1918_V	ORF1ab	1918	SRR15351340	19220	C	T	0,995856	2021-07-27	United States
S_19_R	S	19	SRR15351340	21618	C	G	0,708265	2021-07-27	United States
S_142_D	S	142	SRR15351340	21987	G	A	1	2021-07-27	United States
S_156_NA	S	156	SRR15351340	22028	G	-AGTTCA	0,997326	2021-07-27	United States
S_452_R	S	452	SRR15351340	22917	T	G	1	2021-07-27	United States
S_478_K	S	478	SRR15351340	22995	C	A	0,757467	2021-07-27	United States
S_614_G	S	614	SRR15351340	23403	A	G	1	2021-07-27	United States
S_681_R	S	681	SRR15351340	23604	C	G	0,999327	2021-07-27	United States
S_950_N	S	950	SRR15351340	24410	G	A	0,999612	2021-07-27	United States
ORF3a_26_L	ORF3a	26	SRR15351340	25469	C	T	0,999205	2021-07-27	United States
ORF3a_104_S	ORF3a	104	SRR15351340	25702	C	T	0,994859	2021-07-27	United States
M_82_T	M	82	SRR15351340	26767	T	C	0,996491	2021-07-27	United States
ORF7a_82_A	ORF7a	82	SRR15351340	27638	T	C	0,998529	2021-07-27	United States
ORF7a_120_I	ORF7a	120	SRR15351340	27752	C	T	0,998353	2021-07-27	United States
ORF7b_40_I	ORF7b	40	SRR15351340	27874	C	T	0,633218	2021-07-27	United States
ORF8_118_NA	ORF8	118	SRR15351340	28247	A	-GATTTC	0,995994	2021-07-27	United States
N_63_G	N	63	SRR15351340	28461	A	G	1	2021-07-27	United States
N_203_M	N	203	SRR15351340	28881	G	T	0,999145	2021-07-27	United States
N_208_S	N	208	SRR15351340	28895	G	T	0,994037	2021-07-27	United States
N_215_C	N	215	SRR15351340	28916	G	T	0,997453	2021-07-27	United States
N_377_Y	N	377	SRR15351340	29402	G	T	1	2021-07-27	United States
ORF1ab_1306_S	ORF1ab	1306	SRR15351341	4181	G	T	1	2021-07-27	United States
ORF1ab_2046_L	ORF1ab	2046	SRR15351341	6402	C	T	0,659016	2021-07-27	United States
ORF1ab_2125_Y	ORF1ab	2125	SRR15351341	6638	C	T	0,967262	2021-07-27	United States
ORF1ab_2287_S	ORF1ab	2287	SRR15351341	7124	C	T	0,997283	2021-07-27	United States
ORF1ab_2554_V	ORF1ab	2554	SRR15351341	7926	C	T	0,985185	2021-07-27	United States
ORF1ab_2930_L	ORF1ab	2930	SRR15351341	9053	G	T	1	2021-07-27	United States
ORF1ab_3255_I	ORF1ab	3255	SRR15351341	10029	C	T	0,276027	2021-07-27	United States
ORF1ab_3646_A	ORF1ab	3646	SRR15351341	11201	A	G	0,911099	2021-07-27	United States
ORF1ab_183_V	ORF1ab	183	SRR15351341	14014	T	G	0,979079	2021-07-27	United States
ORF1ab_314_L	ORF1ab	314	SRR15351341	14408	C	T	0,308072	2021-07-27	United States
ORF1ab_662_S	ORF1ab	662	SRR15351341	15451	G	A	0,714063	2021-07-27	United States
ORF1ab_1000_L	ORF1ab	1000	SRR15351341	16466	C	T	1	2021-07-27	United States
ORF1ab_1087_Y	ORF1ab	1087	SRR15351341	16726	C	T	0,993865	2021-07-27	United States
ORF1ab_1918_V	ORF1ab	1918	SRR15351341	19220	C	T	0,99759	2021-07-27	United States
S_19_R	S	19	SRR15351341	21618	C	G	0,631974	2021-07-27	United States
S_142_D	S	142	SRR15351341	21987	G	A	1	2021-07-27	United States
S_156_NA	S	156	SRR15351341	22028	G	-AGTTCA	1	2021-07-27	United States
S_452_R	S	452	SRR15351341	22917	T	G	1	2021-07-27	United States
S_478_K	S	478	SRR15351341	22995	C	A	0,705	2021-07-27	United States
S_614_G	S	614	SRR15351341	23403	A	G	1	2021-07-27	United States
S_681_R	S	681	SRR15351341	23604	C	G	1	2021-07-27	United States
S_950_N	S	950	SRR15351341	24410	G	A	1	2021-07-27	United States
ORF3a_26_L	ORF3a	26	SRR15351341	25469	C	T	0,9994	2021-07-27	United States
M_82_T	M	82	SRR15351341	26767	T	C	1	2021-07-27	United States
ORF7a_82_A	ORF7a	82	SRR15351341	27638	T	C	1	2021-07-27	United States
ORF7a_120_I	ORF7a	120	SRR15351341	27752	C	T	1	2021-07-27	United States
ORF7b_40_I	ORF7b	40	SRR15351341	27874	C	T	0,64127	2021-07-27	United States
ORF8_60_F	ORF8	60	SRR15351341	28073	G	T	0,541885	2021-07-27	United States
ORF8_118_NA	ORF8	118	SRR15351341	28247	A	-GATTTC	0,998366	2021-07-27	United States
N_63_G	N	63	SRR15351341	28461	A	G	1	2021-07-27	United States
N_203_M	N	203	SRR15351341	28881	G	T	1	2021-07-27	United States
N_215_C	N	215	SRR15351341	28916	G	T	1	2021-07-27	United States
N_377_Y	N	377	SRR15351341	29402	G	T	1	2021-07-27	United States
ORF1ab_519_S	ORF1ab	519	SRR15351344	1820	G	A	0,99318	2021-07-27	United States
ORF1ab_1306_S	ORF1ab	1306	SRR15351344	4181	G	T	0,997613	2021-07-27	United States
ORF1ab_2046_L	ORF1ab	2046	SRR15351344	6402	C	T	0,742621	2021-07-27	United States
ORF1ab_2287_S	ORF1ab	2287	SRR15351344	7124	C	T	1	2021-07-27	United States
ORF1ab_2930_L	ORF1ab	2930	SRR15351344	9053	G	T	1	2021-07-27	United States
ORF1ab_3255_I	ORF1ab	3255	SRR15351344	10029	C	T	0,249333	2021-07-27	United States
ORF1ab_3646_A	ORF1ab	3646	SRR15351344	11201	A	G	0,934377	2021-07-27	United States
ORF1ab_314_L	ORF1ab	314	SRR15351344	14408	C	T	0,339286	2021-07-27	United States
ORF1ab_662_S	ORF1ab	662	SRR15351344	15451	G	A	0,752108	2021-07-27	United States
ORF1ab_1000_L	ORF1ab	1000	SRR15351344	16466	C	T	1	2021-07-27	United States
ORF1ab_1257_V	ORF1ab	1257	SRR15351344	17236	A	G	0,994702	2021-07-27	United States
ORF1ab_1918_V	ORF1ab	1918	SRR15351344	19220	C	T	0,999362	2021-07-27	United States
S_19_R	S	19	SRR15351344	21618	C	G	0,663374	2021-07-27	United States
S_142_D	S	142	SRR15351344	21987	G	A	1	2021-07-27	United States
S_156_NA	S	156	SRR15351344	22028	G	-AGTTCA	1	2021-07-27	United States
S_452_R	S	452	SRR15351344	22917	T	G	1	2021-07-27	United States
S_478_K	S	478	SRR15351344	22995	C	A	0,64486	2021-07-27	United States
S_614_G	S	614	SRR15351344	23403	A	G	1	2021-07-27	United States
S_681_R	S	681	SRR15351344	23604	C	G	0,997573	2021-07-27	United States
S_950_N	S	950	SRR15351344	24410	G	A	1	2021-07-27	United States
ORF3a_26_L	ORF3a	26	SRR15351344	25469	C	T	0,999511	2021-07-27	United States
M_82_T	M	82	SRR15351344	26767	T	C	0,990991	2021-07-27	United States
ORF7a_82_A	ORF7a	82	SRR15351344	27638	T	C	1	2021-07-27	United States
ORF7a_120_I	ORF7a	120	SRR15351344	27752	C	T	1	2021-07-27	United States
ORF7b_40_I	ORF7b	40	SRR15351344	27874	C	T	0,607903	2021-07-27	United States
ORF8_118_NA	ORF8	118	SRR15351344	28247	A	-GATTTC	0,998391	2021-07-27	United States
N_63_G	N	63	SRR15351344	28461	A	G	0,998294	2021-07-27	United States
N_203_M	N	203	SRR15351344	28881	G	T	1	2021-07-27	United States
N_215_C	N	215	SRR15351344	28916	G	T	1	2021-07-27	United States
N_377_Y	N	377	SRR15351344	29402	G	T	0,998745	2021-07-27	United States
ORF1ab_140_NA	ORF1ab	140	SRR15351346	685	A	-AAGTCATTT	0,0540827	2021-07-27	United States
ORF1ab_1306_S	ORF1ab	1306	SRR15351346	4181	G	T	0,990769	2021-07-27	United States
ORF1ab_2046_L	ORF1ab	2046	SRR15351346	6402	C	T	0,574669	2021-07-27	United States
ORF1ab_2287_S	ORF1ab	2287	SRR15351346	7124	C	T	0,995918	2021-07-27	United States
ORF1ab_2930_L	ORF1ab	2930	SRR15351346	9053	G	T	0,977273	2021-07-27	United States
ORF1ab_3255_I	ORF1ab	3255	SRR15351346	10029	C	T	0,244693	2021-07-27	United States
ORF1ab_3646_A	ORF1ab	3646	SRR15351346	11201	A	G	0,934535	2021-07-27	United States
ORF1ab_314_L	ORF1ab	314	SRR15351346	14408	C	T	0,212219	2021-07-27	United States
ORF1ab_662_S	ORF1ab	662	SRR15351346	15451	G	A	0,738878	2021-07-27	United States
ORF1ab_1000_L	ORF1ab	1000	SRR15351346	16466	C	T	0,996954	2021-07-27	United States
ORF1ab_1257_V	ORF1ab	1257	SRR15351346	17236	A	G	0,985825	2021-07-27	United States
ORF1ab_1918_V	ORF1ab	1918	SRR15351346	19220	C	T	0,994266	2021-07-27	United States
S_19_R	S	19	SRR15351346	21618	C	G	0,729537	2021-07-27	United States
S_452_R	S	452	SRR15351346	22917	T	G	1	2021-07-27	United States
S_478_K	S	478	SRR15351346	22995	C	A	0,776119	2021-07-27	United States
S_614_G	S	614	SRR15351346	23403	A	G	1	2021-07-27	United States
S_681_R	S	681	SRR15351346	23604	C	G	0,99569	2021-07-27	United States
S_950_N	S	950	SRR15351346	24410	G	A	1	2021-07-27	United States
ORF3a_9_K	ORF3a	9	SRR15351346	25418	C	A	0,0567465	2021-07-27	United States
ORF3a_26_L	ORF3a	26	SRR15351346	25469	C	T	1	2021-07-27	United States
ORF3a_55_F	ORF3a	55	SRR15351346	25555	G	T	0,270903	2021-07-27	United States
M_82_T	M	82	SRR15351346	26767	T	C	0,994652	2021-07-27	United States
M_107_H	M	107	SRR15351346	26842	G	A	0,0597826	2021-07-27	United States
ORF7a_82_A	ORF7a	82	SRR15351346	27638	T	C	1	2021-07-27	United States
ORF7a_120_I	ORF7a	120	SRR15351346	27752	C	T	1	2021-07-27	United States
ORF7b_40_I	ORF7b	40	SRR15351346	27874	C	T	0,58042	2021-07-27	United States
ORF8_25_Y	ORF8	25	SRR15351346	27967	G	A	0,992958	2021-07-27	United States
ORF8_118_NA	ORF8	118	SRR15351346	28247	A	-GATTTC	0,996776	2021-07-27	United States
N_63_G	N	63	SRR15351346	28461	A	G	1	2021-07-27	United States
N_203_M	N	203	SRR15351346	28881	G	T	0,998437	2021-07-27	United States
N_215_C	N	215	SRR15351346	28916	G	T	0,996933	2021-07-27	United States
N_377_Y	N	377	SRR15351346	29402	G	T	1	2021-07-27	United States
ORF1ab_1306_S	ORF1ab	1306	SRR15351417	4181	G	T	0,998289	2021-07-26	United States
ORF1ab_2046_L	ORF1ab	2046	SRR15351417	6402	C	T	0,703062	2021-07-26	United States
ORF1ab_2287_S	ORF1ab	2287	SRR15351417	7124	C	T	0,998494	2021-07-26	United States
ORF1ab_2355_S	ORF1ab	2355	SRR15351417	7328	G	T	0,0572034	2021-07-26	United States
ORF1ab_2930_L	ORF1ab	2930	SRR15351417	9053	G	T	0,997293	2021-07-26	United States
ORF1ab_3255_I	ORF1ab	3255	SRR15351417	10029	C	T	0,20193	2021-07-26	United States
ORF1ab_3646_A	ORF1ab	3646	SRR15351417	11201	A	G	0,959028	2021-07-26	United States
ORF1ab_314_L	ORF1ab	314	SRR15351417	14408	C	T	0,245394	2021-07-26	United States
ORF1ab_662_S	ORF1ab	662	SRR15351417	15451	G	A	0,74258	2021-07-26	United States
ORF1ab_1000_L	ORF1ab	1000	SRR15351417	16466	C	T	0,999057	2021-07-26	United States
ORF1ab_1257_V	ORF1ab	1257	SRR15351417	17236	A	G	0,993703	2021-07-26	United States
ORF1ab_1918_V	ORF1ab	1918	SRR15351417	19220	C	T	0,997899	2021-07-26	United States
ORF1ab_2135_L	ORF1ab	2135	SRR15351417	19870	G	T	0,417007	2021-07-26	United States
S_19_R	S	19	SRR15351417	21618	C	G	0,748715	2021-07-26	United States
S_142_D	S	142	SRR15351417	21987	G	A	0,999777	2021-07-26	United States
S_156_NA	S	156	SRR15351417	22028	G	-AGTTCA	0,998206	2021-07-26	United States
S_452_R	S	452	SRR15351417	22917	T	G	0,998835	2021-07-26	United States
S_478_K	S	478	SRR15351417	22995	C	A	0,636896	2021-07-26	United States
S_614_G	S	614	SRR15351417	23403	A	G	0,999875	2021-07-26	United States
S_681_R	S	681	SRR15351417	23604	C	G	0,999201	2021-07-26	United States
S_950_N	S	950	SRR15351417	24410	G	A	0,999487	2021-07-26	United States
ORF3a_26_L	ORF3a	26	SRR15351417	25469	C	T	0,999696	2021-07-26	United States
ORF3a_104_S	ORF3a	104	SRR15351417	25702	C	T	0,996033	2021-07-26	United States
M_82_T	M	82	SRR15351417	26767	T	C	0,992208	2021-07-26	United States
ORF7a_82_A	ORF7a	82	SRR15351417	27638	T	C	0,999686	2021-07-26	United States
ORF7a_120_I	ORF7a	120	SRR15351417	27752	C	T	0,999791	2021-07-26	United States
ORF7b_40_I	ORF7b	40	SRR15351417	27874	C	T	0,662307	2021-07-26	United States
ORF8_118_NA	ORF8	118	SRR15351417	28247	A	-GATTTC	0,997559	2021-07-26	United States
N_41_L	N	41	SRR15351417	28395	G	T	0,995296	2021-07-26	United States
N_63_G	N	63	SRR15351417	28461	A	G	0,999137	2021-07-26	United States
N_203_M	N	203	SRR15351417	28881	G	T	0,9995	2021-07-26	United States
N_208_S	N	208	SRR15351417	28895	G	T	0,997158	2021-07-26	United States
N_215_C	N	215	SRR15351417	28916	G	T	0,999032	2021-07-26	United States
N_377_Y	N	377	SRR15351417	29402	G	T	0,999442	2021-07-26	United States
ORF1ab_1306_S	ORF1ab	1306	SRR15351418	4181	G	T	0,999063	2021-07-26	United States
ORF1ab_2046_L	ORF1ab	2046	SRR15351418	6402	C	T	0,669725	2021-07-26	United States
ORF1ab_2125_Y	ORF1ab	2125	SRR15351418	6638	C	T	0,98898	2021-07-26	United States
ORF1ab_2287_S	ORF1ab	2287	SRR15351418	7124	C	T	0,999088	2021-07-26	United States
ORF1ab_2355_S	ORF1ab	2355	SRR15351418	7328	G	T	0,0905987	2021-07-26	United States
ORF1ab_2554_V	ORF1ab	2554	SRR15351418	7926	C	T	0,998412	2021-07-26	United States
ORF1ab_2930_L	ORF1ab	2930	SRR15351418	9053	G	T	0,998182	2021-07-26	United States
ORF1ab_3255_I	ORF1ab	3255	SRR15351418	10029	C	T	0,223252	2021-07-26	United States
ORF1ab_3646_A	ORF1ab	3646	SRR15351418	11201	A	G	0,963703	2021-07-26	United States
ORF1ab_3705_V	ORF1ab	3705	SRR15351418	11379	C	T	0,521345	2021-07-26	United States
ORF1ab_183_V	ORF1ab	183	SRR15351418	14014	T	G	0,997699	2021-07-26	United States
ORF1ab_314_L	ORF1ab	314	SRR15351418	14408	C	T	0,22916	2021-07-26	United States
ORF1ab_662_S	ORF1ab	662	SRR15351418	15451	G	A	0,653735	2021-07-26	United States
ORF1ab_1000_L	ORF1ab	1000	SRR15351418	16466	C	T	0,999738	2021-07-26	United States
ORF1ab_1087_Y	ORF1ab	1087	SRR15351418	16726	C	T	0,997654	2021-07-26	United States
ORF1ab_1918_V	ORF1ab	1918	SRR15351418	19220	C	T	0,999251	2021-07-26	United States
ORF1ab_2311_A	ORF1ab	2311	SRR15351418	20399	A	C	0,997393	2021-07-26	United States
S_19_R	S	19	SRR15351418	21618	C	G	0,622993	2021-07-26	United States
S_142_D	S	142	SRR15351418	21987	G	A	0,999941	2021-07-26	United States
S_156_NA	S	156	SRR15351418	22028	G	-AGTTCA	0,998064	2021-07-26	United States
S_452_R	S	452	SRR15351418	22917	T	G	0,999389	2021-07-26	United States
S_478_K	S	478	SRR15351418	22995	C	A	0,630685	2021-07-26	United States
S_614_G	S	614	SRR15351418	23403	A	G	0,999622	2021-07-26	United States
S_681_R	S	681	SRR15351418	23604	C	G	0,999794	2021-07-26	United States
S_950_N	S	950	SRR15351418	24410	G	A	0,999712	2021-07-26	United States
ORF3a_26_L	ORF3a	26	SRR15351418	25469	C	T	0,999782	2021-07-26	United States
M_82_T	M	82	SRR15351418	26767	T	C	0,995674	2021-07-26	United States
ORF7a_82_A	ORF7a	82	SRR15351418	27638	T	C	0,999601	2021-07-26	United States
ORF7a_120_I	ORF7a	120	SRR15351418	27752	C	T	0,999839	2021-07-26	United States
ORF7b_40_I	ORF7b	40	SRR15351418	27874	C	T	0,70989	2021-07-26	United States
ORF8_60_F	ORF8	60	SRR15351418	28073	G	T	0,623757	2021-07-26	United States
ORF8_118_NA	ORF8	118	SRR15351418	28247	A	-GATTTC	0,993592	2021-07-26	United States
N_63_G	N	63	SRR15351418	28461	A	G	0,999693	2021-07-26	United States
N_203_M	N	203	SRR15351418	28881	G	T	0,999518	2021-07-26	United States
N_215_C	N	215	SRR15351418	28916	G	T	0,998784	2021-07-26	United States
N_377_Y	N	377	SRR15351418	29402	G	T	0,999508	2021-07-26	United States
ORF1ab_599_V	ORF1ab	599	SRR15351419	2061	C	T	0,994821	2021-07-26	United States
ORF1ab_1306_S	ORF1ab	1306	SRR15351419	4181	G	T	0,997758	2021-07-26	United States
ORF1ab_2046_L	ORF1ab	2046	SRR15351419	6402	C	T	0,725142	2021-07-26	United States
ORF1ab_2287_S	ORF1ab	2287	SRR15351419	7124	C	T	0,998398	2021-07-26	United States
ORF1ab_2355_S	ORF1ab	2355	SRR15351419	7328	G	T	0,0507205	2021-07-26	United States
ORF1ab_2930_L	ORF1ab	2930	SRR15351419	9053	G	T	0,997097	2021-07-26	United States
ORF1ab_3255_I	ORF1ab	3255	SRR15351419	10029	C	T	0,170673	2021-07-26	United States
ORF1ab_3646_A	ORF1ab	3646	SRR15351419	11201	A	G	0,963537	2021-07-26	United States
ORF1ab_314_L	ORF1ab	314	SRR15351419	14408	C	T	0,296912	2021-07-26	United States
ORF1ab_662_S	ORF1ab	662	SRR15351419	15451	G	A	0,756194	2021-07-26	United States
ORF1ab_1000_L	ORF1ab	1000	SRR15351419	16466	C	T	0,999258	2021-07-26	United States
ORF1ab_1918_V	ORF1ab	1918	SRR15351419	19220	C	T	0,998576	2021-07-26	United States
S_19_R	S	19	SRR15351419	21618	C	G	0,70076	2021-07-26	United States
S_95_I	S	95	SRR15351419	21846	C	T	0,99877	2021-07-26	United States
S_97_E	S	97	SRR15351419	21851	A	G	0,996305	2021-07-26	United States
S_142_D	S	142	SRR15351419	21987	G	A	0,999683	2021-07-26	United States
S_156_NA	S	156	SRR15351419	22028	G	-AGTTCA	0,996187	2021-07-26	United States
S_452_R	S	452	SRR15351419	22917	T	G	0,999669	2021-07-26	United States
S_478_K	S	478	SRR15351419	22995	C	A	0,652118	2021-07-26	United States
S_614_G	S	614	SRR15351419	23403	A	G	1	2021-07-26	United States
S_681_R	S	681	SRR15351419	23604	C	G	0,999293	2021-07-26	United States
S_950_N	S	950	SRR15351419	24410	G	A	0,999732	2021-07-26	United States
S_1104_L	S	1104	SRR15351419	24872	G	T	0,994572	2021-07-26	United States
S_1177_I	S	1177	SRR15351419	25091	G	A	0,994789	2021-07-26	United States
ORF3a_26_L	ORF3a	26	SRR15351419	25469	C	T	0,999703	2021-07-26	United States
M_82_T	M	82	SRR15351419	26767	T	C	0,993327	2021-07-26	United States
ORF7a_82_A	ORF7a	82	SRR15351419	27638	T	C	0,999778	2021-07-26	United States
ORF7a_120_I	ORF7a	120	SRR15351419	27752	C	T	0,999112	2021-07-26	United States
ORF7b_40_I	ORF7b	40	SRR15351419	27874	C	T	0,677788	2021-07-26	United States
ORF8_118_NA	ORF8	118	SRR15351419	28247	A	-GATTTC	0,997263	2021-07-26	United States
N_63_G	N	63	SRR15351419	28461	A	G	0,999144	2021-07-26	United States
N_203_M	N	203	SRR15351419	28881	G	T	0,999724	2021-07-26	United States
N_215_C	N	215	SRR15351419	28916	G	T	0,997534	2021-07-26	United States
N_377_Y	N	377	SRR15351419	29402	G	T	0,999898	2021-07-26	United States
ORF1ab_309_L	ORF1ab	309	SRR15351422	1191	C	T	0,671419	2021-07-26	United States
ORF1ab_538_A	ORF1ab	538	SRR15351422	1877	T	G	0,998444	2021-07-26	United States
ORF1ab_1640_L	ORF1ab	1640	SRR15351422	5184	C	T	0,95155	2021-07-26	United States
ORF1ab_2355_S	ORF1ab	2355	SRR15351422	7328	G	T	0,0689326	2021-07-26	United States
ORF1ab_3099_L	ORF1ab	3099	SRR15351422	9561	C	T	0,99813	2021-07-26	United States
ORF1ab_3209_V	ORF1ab	3209	SRR15351422	9891	C	T	0,998455	2021-07-26	United States
ORF1ab_3603_NA	ORF1ab	3603	SRR15351422	11074	C	+T	0,0814147	2021-07-26	United States
ORF1ab_3606_NA	ORF1ab	3606	SRR15351422	11082	T	-G	0,113195	2021-07-26	United States
ORF1ab_3606_F	ORF1ab	3606	SRR15351422	11083	G	T	0,997884	2021-07-26	United States
ORF1ab_3662_H	ORF1ab	3662	SRR15351422	11250	G	A	0,999412	2021-07-26	United States
ORF1ab_3718_A	ORF1ab	3718	SRR15351422	11418	T	C	0,998443	2021-07-26	United States
ORF1ab_4031_I	ORF1ab	4031	SRR15351422	12357	C	T	0,998591	2021-07-26	United States
ORF1ab_298_T	ORF1ab	298	SRR15351422	14360	T	C	0,0534786	2021-07-26	United States
ORF1ab_314_L	ORF1ab	314	SRR15351422	14408	C	T	0,241957	2021-07-26	United States
ORF1ab_662_S	ORF1ab	662	SRR15351422	15451	G	A	0,73327	2021-07-26	United States
ORF1ab_1000_L	ORF1ab	1000	SRR15351422	16466	C	T	0,999495	2021-07-26	United States
ORF1ab_1570_L	ORF1ab	1570	SRR15351422	18176	C	T	0,998115	2021-07-26	United States
ORF1ab_1898_F	ORF1ab	1898	SRR15351422	19160	C	T	0,998526	2021-07-26	United States
ORF1ab_2417_I	ORF1ab	2417	SRR15351422	20718	G	T	0,998461	2021-07-26	United States
S_19_R	S	19	SRR15351422	21618	C	G	0,777949	2021-07-26	United States
S_142_D	S	142	SRR15351422	21987	G	A	0,999572	2021-07-26	United States
S_156_NA	S	156	SRR15351422	22028	G	-AGTTCA	0,996898	2021-07-26	United States
S_452_R	S	452	SRR15351422	22917	T	G	0,998627	2021-07-26	United States
S_478_K	S	478	SRR15351422	22995	C	A	0,692913	2021-07-26	United States
S_614_G	S	614	SRR15351422	23403	A	G	0,999655	2021-07-26	United States
S_681_R	S	681	SRR15351422	23604	C	G	0,999563	2021-07-26	United States
S_950_N	S	950	SRR15351422	24410	G	A	0,999734	2021-07-26	United States
ORF3a_26_L	ORF3a	26	SRR15351422	25469	C	T	0,999663	2021-07-26	United States
M_82_T	M	82	SRR15351422	26767	T	C	0,993743	2021-07-26	United States
ORF7a_82_A	ORF7a	82	SRR15351422	27638	T	C	0,999482	2021-07-26	United States
ORF7a_116_F	ORF7a	116	SRR15351422	27739	C	T	0,997468	2021-07-26	United States
ORF7a_120_I	ORF7a	120	SRR15351422	27752	C	T	0,999481	2021-07-26	United States
ORF8_118_NA	ORF8	118	SRR15351422	28247	A	-GATTTC	0,971844	2021-07-26	United States
ORF1ab_184_C	ORF1ab	184	SRR15351423	815	C	T	0,0993172	2021-07-26	United States
ORF1ab_1306_S	ORF1ab	1306	SRR15351423	4181	G	T	0,99685	2021-07-26	United States
ORF1ab_2046_L	ORF1ab	2046	SRR15351423	6402	C	T	0,773427	2021-07-26	United States
ORF1ab_2287_S	ORF1ab	2287	SRR15351423	7124	C	T	0,994775	2021-07-26	United States
ORF1ab_2930_L	ORF1ab	2930	SRR15351423	9053	G	T	0,995984	2021-07-26	United States
ORF1ab_3255_I	ORF1ab	3255	SRR15351423	10029	C	T	0,206111	2021-07-26	United States
ORF1ab_3646_A	ORF1ab	3646	SRR15351423	11201	A	G	0,952447	2021-07-26	United States
ORF1ab_183_V	ORF1ab	183	SRR15351423	14014	T	G	0,975986	2021-07-26	United States
ORF1ab_314_L	ORF1ab	314	SRR15351423	14408	C	T	0,282528	2021-07-26	United States
ORF1ab_662_S	ORF1ab	662	SRR15351423	15451	G	A	0,735412	2021-07-26	United States
ORF1ab_1000_L	ORF1ab	1000	SRR15351423	16466	C	T	0,995464	2021-07-26	United States
ORF1ab_1918_V	ORF1ab	1918	SRR15351423	19220	C	T	0,99534	2021-07-26	United States
S_19_R	S	19	SRR15351423	21618	C	G	0,687528	2021-07-26	United States
S_142_D	S	142	SRR15351423	21987	G	A	1	2021-07-26	United States
S_156_NA	S	156	SRR15351423	22028	G	-AGTTCA	1	2021-07-26	United States
S_452_R	S	452	SRR15351423	22917	T	G	1	2021-07-26	United States
S_478_K	S	478	SRR15351423	22995	C	A	0,561254	2021-07-26	United States
S_614_G	S	614	SRR15351423	23403	A	G	1	2021-07-26	United States
S_681_R	S	681	SRR15351423	23604	C	G	1	2021-07-26	United States
S_950_N	S	950	SRR15351423	24410	G	A	0,999056	2021-07-26	United States
ORF3a_26_L	ORF3a	26	SRR15351423	25469	C	T	0,999778	2021-07-26	United States
M_82_T	M	82	SRR15351423	26767	T	C	0,9904	2021-07-26	United States
ORF7a_82_A	ORF7a	82	SRR15351423	27638	T	C	1	2021-07-26	United States
ORF7a_120_I	ORF7a	120	SRR15351423	27752	C	T	1	2021-07-26	United States
ORF7b_40_I	ORF7b	40	SRR15351423	27874	C	T	0,715686	2021-07-26	United States
ORF8_18_*	ORF8	18	SRR15351423	27945	C	T	0,95102	2021-07-26	United States
ORF8_118_NA	ORF8	118	SRR15351423	28247	A	-GATTTC	0,994454	2021-07-26	United States
N_63_G	N	63	SRR15351423	28461	A	G	0,998865	2021-07-26	United States
N_203_M	N	203	SRR15351423	28881	G	T	0,993909	2021-07-26	United States
N_215_C	N	215	SRR15351423	28916	G	T	0,9889	2021-07-26	United States
N_377_Y	N	377	SRR15351423	29402	G	T	0,998779	2021-07-26	United States
ORF1ab_1306_S	ORF1ab	1306	SRR15351424	4181	G	T	0,998641	2021-07-27	United States
ORF1ab_2046_L	ORF1ab	2046	SRR15351424	6402	C	T	0,696624	2021-07-27	United States
ORF1ab_2287_S	ORF1ab	2287	SRR15351424	7124	C	T	0,998412	2021-07-27	United States
ORF1ab_2930_L	ORF1ab	2930	SRR15351424	9053	G	T	0,994245	2021-07-27	United States
ORF1ab_3255_I	ORF1ab	3255	SRR15351424	10029	C	T	0,16157	2021-07-27	United States
ORF1ab_3646_A	ORF1ab	3646	SRR15351424	11201	A	G	0,966127	2021-07-27	United States
ORF1ab_3726_V	ORF1ab	3726	SRR15351424	11442	C	T	0,994896	2021-07-27	United States
ORF1ab_4109_I	ORF1ab	4109	SRR15351424	12590	G	A	0,993325	2021-07-27	United States
ORF1ab_314_L	ORF1ab	314	SRR15351424	14408	C	T	0,34661	2021-07-27	United States
ORF1ab_662_S	ORF1ab	662	SRR15351424	15451	G	A	0,779977	2021-07-27	United States
ORF1ab_1000_L	ORF1ab	1000	SRR15351424	16466	C	T	0,999244	2021-07-27	United States
ORF1ab_1918_V	ORF1ab	1918	SRR15351424	19220	C	T	0,997664	2021-07-27	United States
S_19_R	S	19	SRR15351424	21618	C	G	0,746976	2021-07-27	United States
S_112_L	S	112	SRR15351424	21897	C	T	0,991736	2021-07-27	United States
S_142_D	S	142	SRR15351424	21987	G	A	1	2021-07-27	United States
S_156_NA	S	156	SRR15351424	22028	G	-AGTTCA	1	2021-07-27	United States
S_452_R	S	452	SRR15351424	22917	T	G	1	2021-07-27	United States
S_478_K	S	478	SRR15351424	22995	C	A	0,660338	2021-07-27	United States
S_614_G	S	614	SRR15351424	23403	A	G	1	2021-07-27	United States
S_681_R	S	681	SRR15351424	23604	C	G	0,999317	2021-07-27	United States
S_950_N	S	950	SRR15351424	24410	G	A	1	2021-07-27	United States
ORF3a_26_L	ORF3a	26	SRR15351424	25469	C	T	0,999829	2021-07-27	United States
ORF3a_239_Q	ORF3a	239	SRR15351424	26107	G	C	0,564773	2021-07-27	United States
M_82_T	M	82	SRR15351424	26767	T	C	0,998261	2021-07-27	United States
ORF7a_82_A	ORF7a	82	SRR15351424	27638	T	C	0,997722	2021-07-27	United States
ORF7a_120_I	ORF7a	120	SRR15351424	27752	C	T	1	2021-07-27	United States
ORF7b_40_I	ORF7b	40	SRR15351424	27874	C	T	0,781973	2021-07-27	United States
ORF8_118_NA	ORF8	118	SRR15351424	28247	A	-GATTTC	0,997878	2021-07-27	United States
N_63_G	N	63	SRR15351424	28461	A	G	0,999331	2021-07-27	United States
N_203_M	N	203	SRR15351424	28881	G	T	0,99861	2021-07-27	United States
N_215_C	N	215	SRR15351424	28916	G	T	0,997934	2021-07-27	United States
N_377_Y	N	377	SRR15351424	29402	G	T	1	2021-07-27	United States
ORF1ab_1306_S	ORF1ab	1306	SRR15351428	4181	G	T	0,998148	2021-07-27	United States
ORF1ab_2046_L	ORF1ab	2046	SRR15351428	6402	C	T	0,701484	2021-07-27	United States
ORF1ab_2287_S	ORF1ab	2287	SRR15351428	7124	C	T	0,998626	2021-07-27	United States
ORF1ab_2554_V	ORF1ab	2554	SRR15351428	7926	C	T	0,967078	2021-07-27	United States
ORF1ab_2930_L	ORF1ab	2930	SRR15351428	9053	G	T	0,996078	2021-07-27	United States
ORF1ab_3255_I	ORF1ab	3255	SRR15351428	10029	C	T	0,157367	2021-07-27	United States
ORF1ab_3646_A	ORF1ab	3646	SRR15351428	11201	A	G	0,954995	2021-07-27	United States
ORF1ab_3885_F	ORF1ab	3885	SRR15351428	11919	C	T	0,672226	2021-07-27	United States
ORF1ab_183_V	ORF1ab	183	SRR15351428	14014	T	G	0,987879	2021-07-27	United States
ORF1ab_314_L	ORF1ab	314	SRR15351428	14408	C	T	0,319739	2021-07-27	United States
ORF1ab_662_S	ORF1ab	662	SRR15351428	15451	G	A	0,74686	2021-07-27	United States
ORF1ab_1000_L	ORF1ab	1000	SRR15351428	16466	C	T	0,999646	2021-07-27	United States
ORF1ab_1918_V	ORF1ab	1918	SRR15351428	19220	C	T	0,998309	2021-07-27	United States
S_19_R	S	19	SRR15351428	21618	C	G	0,793143	2021-07-27	United States
S_142_D	S	142	SRR15351428	21987	G	A	1	2021-07-27	United States
S_156_NA	S	156	SRR15351428	22028	G	-AGTTCA	1	2021-07-27	United States
S_452_R	S	452	SRR15351428	22917	T	G	1	2021-07-27	United States
S_478_K	S	478	SRR15351428	22995	C	A	0,707379	2021-07-27	United States
S_614_G	S	614	SRR15351428	23403	A	G	1	2021-07-27	United States
S_681_R	S	681	SRR15351428	23604	C	G	1	2021-07-27	United States
S_950_N	S	950	SRR15351428	24410	G	A	0,999294	2021-07-27	United States
ORF3a_26_L	ORF3a	26	SRR15351428	25469	C	T	0,997753	2021-07-27	United States
M_82_T	M	82	SRR15351428	26767	T	C	0,994302	2021-07-27	United States
ORF7a_82_A	ORF7a	82	SRR15351428	27638	T	C	1	2021-07-27	United States
ORF7a_120_I	ORF7a	120	SRR15351428	27752	C	T	0,996667	2021-07-27	United States
ORF7b_40_I	ORF7b	40	SRR15351428	27874	C	T	0,772358	2021-07-27	United States
ORF8_118_NA	ORF8	118	SRR15351428	28247	A	-GATTTC	0,998864	2021-07-27	United States
N_63_G	N	63	SRR15351428	28461	A	G	1	2021-07-27	United States
N_203_M	N	203	SRR15351428	28881	G	T	0,997268	2021-07-27	United States
N_215_C	N	215	SRR15351428	28916	G	T	0,997285	2021-07-27	United States
N_377_Y	N	377	SRR15351428	29402	G	T	0,999233	2021-07-27	United States
ORF1ab_1306_S	ORF1ab	1306	SRR15351429	4181	G	T	0,998629	2021-07-27	United States
ORF1ab_2046_L	ORF1ab	2046	SRR15351429	6402	C	T	0,804645	2021-07-27	United States
ORF1ab_2287_S	ORF1ab	2287	SRR15351429	7124	C	T	0,998235	2021-07-27	United States
ORF1ab_2930_L	ORF1ab	2930	SRR15351429	9053	G	T	0,995363	2021-07-27	United States
ORF1ab_3255_I	ORF1ab	3255	SRR15351429	10029	C	T	0,179613	2021-07-27	United States
ORF1ab_3646_A	ORF1ab	3646	SRR15351429	11201	A	G	0,942466	2021-07-27	United States
ORF1ab_314_L	ORF1ab	314	SRR15351429	14408	C	T	0,40536	2021-07-27	United States
ORF1ab_662_S	ORF1ab	662	SRR15351429	15451	G	A	0,802147	2021-07-27	United States
ORF1ab_1000_L	ORF1ab	1000	SRR15351429	16466	C	T	0,99965	2021-07-27	United States
ORF1ab_1257_V	ORF1ab	1257	SRR15351429	17236	A	G	0,997272	2021-07-27	United States
ORF1ab_1918_V	ORF1ab	1918	SRR15351429	19220	C	T	0,998372	2021-07-27	United States
S_19_R	S	19	SRR15351429	21618	C	G	0,766619	2021-07-27	United States
S_142_D	S	142	SRR15351429	21987	G	A	1	2021-07-27	United States
S_156_NA	S	156	SRR15351429	22028	G	-AGTTCA	0,998684	2021-07-27	United States
S_452_R	S	452	SRR15351429	22917	T	G	1	2021-07-27	United States
S_478_K	S	478	SRR15351429	22995	C	A	0,583448	2021-07-27	United States
S_614_G	S	614	SRR15351429	23403	A	G	1	2021-07-27	United States
S_681_R	S	681	SRR15351429	23604	C	G	1	2021-07-27	United States
S_950_N	S	950	SRR15351429	24410	G	A	1	2021-07-27	United States
ORF3a_26_L	ORF3a	26	SRR15351429	25469	C	T	0,999688	2021-07-27	United States
ORF3a_104_S	ORF3a	104	SRR15351429	25702	C	T	0,996426	2021-07-27	United States
M_82_T	M	82	SRR15351429	26767	T	C	0,995065	2021-07-27	United States
ORF7a_82_A	ORF7a	82	SRR15351429	27638	T	C	0,997932	2021-07-27	United States
ORF7a_120_I	ORF7a	120	SRR15351429	27752	C	T	1	2021-07-27	United States
ORF7b_40_I	ORF7b	40	SRR15351429	27874	C	T	0,724363	2021-07-27	United States
ORF8_118_NA	ORF8	118	SRR15351429	28247	A	-GATTTC	0,998045	2021-07-27	United States
N_63_G	N	63	SRR15351429	28461	A	G	1	2021-07-27	United States
N_203_M	N	203	SRR15351429	28881	G	T	0,999534	2021-07-27	United States
N_208_S	N	208	SRR15351429	28895	G	T	0,995854	2021-07-27	United States
N_215_C	N	215	SRR15351429	28916	G	T	0,99816	2021-07-27	United States
N_377_Y	N	377	SRR15351429	29402	G	T	0,998478	2021-07-27	United States
ORF1ab_1306_S	ORF1ab	1306	SRR15351430	4181	G	T	0,998456	2021-07-27	United States
ORF1ab_2046_L	ORF1ab	2046	SRR15351430	6402	C	T	0,661883	2021-07-27	United States
ORF1ab_2287_S	ORF1ab	2287	SRR15351430	7124	C	T	0,999521	2021-07-27	United States
ORF1ab_2930_L	ORF1ab	2930	SRR15351430	9053	G	T	0,997346	2021-07-27	United States
ORF1ab_3255_I	ORF1ab	3255	SRR15351430	10029	C	T	0,213341	2021-07-27	United States
ORF1ab_3646_A	ORF1ab	3646	SRR15351430	11201	A	G	0,960333	2021-07-27	United States
ORF1ab_314_L	ORF1ab	314	SRR15351430	14408	C	T	0,285342	2021-07-27	United States
ORF1ab_662_S	ORF1ab	662	SRR15351430	15451	G	A	0,757491	2021-07-27	United States
ORF1ab_1000_L	ORF1ab	1000	SRR15351430	16466	C	T	0,999612	2021-07-27	United States
ORF1ab_1257_V	ORF1ab	1257	SRR15351430	17236	A	G	0,998635	2021-07-27	United States
ORF1ab_1918_V	ORF1ab	1918	SRR15351430	19220	C	T	0,99893	2021-07-27	United States
ORF1ab_2324_I	ORF1ab	2324	SRR15351430	20438	G	T	0,997343	2021-07-27	United States
S_19_R	S	19	SRR15351430	21618	C	G	0,701242	2021-07-27	United States
S_142_D	S	142	SRR15351430	21987	G	A	1	2021-07-27	United States
S_156_NA	S	156	SRR15351430	22028	G	-AGTTCA	0,997676	2021-07-27	United States
S_452_R	S	452	SRR15351430	22917	T	G	0,998452	2021-07-27	United States
S_478_K	S	478	SRR15351430	22995	C	A	0,717471	2021-07-27	United States
S_614_G	S	614	SRR15351430	23403	A	G	0,999749	2021-07-27	United States
S_681_R	S	681	SRR15351430	23604	C	G	0,99985	2021-07-27	United States
S_683_L	S	683	SRR15351430	23610	G	T	0,996055	2021-07-27	United States
S_950_N	S	950	SRR15351430	24410	G	A	1	2021-07-27	United States
ORF3a_26_L	ORF3a	26	SRR15351430	25469	C	T	0,999549	2021-07-27	United States
ORF3a_104_S	ORF3a	104	SRR15351430	25702	C	T	0,997821	2021-07-27	United States
M_82_T	M	82	SRR15351430	26767	T	C	0,994016	2021-07-27	United States
ORF7a_82_A	ORF7a	82	SRR15351430	27638	T	C	1	2021-07-27	United States
ORF7a_120_I	ORF7a	120	SRR15351430	27752	C	T	0,999642	2021-07-27	United States
ORF7b_40_I	ORF7b	40	SRR15351430	27874	C	T	0,700684	2021-07-27	United States
ORF8_118_NA	ORF8	118	SRR15351430	28247	A	-GATTTC	0,997214	2021-07-27	United States
N_63_G	N	63	SRR15351430	28461	A	G	0,999498	2021-07-27	United States
N_203_M	N	203	SRR15351430	28881	G	T	0,99988	2021-07-27	United States
N_208_S	N	208	SRR15351430	28895	G	T	0,996406	2021-07-27	United States
N_215_C	N	215	SRR15351430	28916	G	T	0,997374	2021-07-27	United States
N_377_Y	N	377	SRR15351430	29402	G	T	0,999484	2021-07-27	United States
ORF1ab_1542_I	ORF1ab	1542	SRR15351432	4890	C	T	0,988158	2021-07-27	United States
ORF1ab_1640_L	ORF1ab	1640	SRR15351432	5184	C	T	0,927711	2021-07-27	United States
ORF1ab_2355_S	ORF1ab	2355	SRR15351432	7328	G	T	0,0743802	2021-07-27	United States
ORF1ab_3209_V	ORF1ab	3209	SRR15351432	9891	C	T	0,992327	2021-07-27	United States
ORF1ab_3603_NA	ORF1ab	3603	SRR15351432	11074	C	-T	0,0511134	2021-07-27	United States
ORF1ab_3718_A	ORF1ab	3718	SRR15351432	11418	T	C	0,997442	2021-07-27	United States
ORF1ab_3750_I	ORF1ab	3750	SRR15351432	11514	C	T	0,95941	2021-07-27	United States
ORF1ab_314_L	ORF1ab	314	SRR15351432	14408	C	T	0,274336	2021-07-27	United States
ORF1ab_662_S	ORF1ab	662	SRR15351432	15451	G	A	0,687209	2021-07-27	United States
ORF1ab_1000_L	ORF1ab	1000	SRR15351432	16466	C	T	0,999623	2021-07-27	United States
ORF1ab_2018_H	ORF1ab	2018	SRR15351432	19519	T	C	0,99227	2021-07-27	United States
S_19_R	S	19	SRR15351432	21618	C	G	0,862401	2021-07-27	United States
S_142_D	S	142	SRR15351432	21987	G	A	1	2021-07-27	United States
S_156_NA	S	156	SRR15351432	22028	G	-AGTTCA	0,990826	2021-07-27	United States
S_222_V	S	222	SRR15351432	22227	C	T	1	2021-07-27	United States
S_262_S	S	262	SRR15351432	22346	G	T	0,992095	2021-07-27	United States
S_452_R	S	452	SRR15351432	22917	T	G	1	2021-07-27	United States
S_478_K	S	478	SRR15351432	22995	C	A	0,841808	2021-07-27	United States
S_614_G	S	614	SRR15351432	23403	A	G	1	2021-07-27	United States
S_681_R	S	681	SRR15351432	23604	C	G	1	2021-07-27	United States
S_950_N	S	950	SRR15351432	24410	G	A	1	2021-07-27	United States
ORF3a_26_L	ORF3a	26	SRR15351432	25469	C	T	1	2021-07-27	United States
M_82_T	M	82	SRR15351432	26767	T	C	0,996528	2021-07-27	United States
ORF6_56_R	ORF6	56	SRR15351432	27368	A	G	0,771971	2021-07-27	United States
ORF7a_82_A	ORF7a	82	SRR15351432	27638	T	C	1	2021-07-27	United States
ORF7a_120_I	ORF7a	120	SRR15351432	27752	C	T	1	2021-07-27	United States
ORF8_118_NA	ORF8	118	SRR15351432	28247	A	-GATTTC	0,998187	2021-07-27	United States
N_63_G	N	63	SRR15351432	28461	A	G	1	2021-07-27	United States
N_203_M	N	203	SRR15351432	28881	G	T	0,997439	2021-07-27	United States
N_377_Y	N	377	SRR15351432	29402	G	T	0,998024	2021-07-27	United States
ORF1ab_1640_L	ORF1ab	1640	SRR15351433	5184	C	T	0,965455	2021-07-26	United States
ORF1ab_3209_V	ORF1ab	3209	SRR15351433	9891	C	T	0,99881	2021-07-26	United States
ORF1ab_3718_A	ORF1ab	3718	SRR15351433	11418	T	C	0,998634	2021-07-26	United States
ORF1ab_3750_I	ORF1ab	3750	SRR15351433	11514	C	T	0,982852	2021-07-26	United States
ORF1ab_314_L	ORF1ab	314	SRR15351433	14408	C	T	0,164598	2021-07-26	United States
ORF1ab_662_S	ORF1ab	662	SRR15351433	15451	G	A	0,699882	2021-07-26	United States
ORF1ab_1000_L	ORF1ab	1000	SRR15351433	16466	C	T	0,999499	2021-07-26	United States
ORF1ab_2270_Y	ORF1ab	2270	SRR15351433	20275	G	T	0,998641	2021-07-26	United States
ORF1ab_2322_I	ORF1ab	2322	SRR15351433	20433	G	T	0,998329	2021-07-26	United States
S_19_R	S	19	SRR15351433	21618	C	G	0,7676	2021-07-26	United States
S_142_D	S	142	SRR15351433	21987	G	A	1	2021-07-26	United States
S_156_NA	S	156	SRR15351433	22028	G	-AGTTCA	0,99704	2021-07-26	United States
S_222_V	S	222	SRR15351433	22227	C	T	1	2021-07-26	United States
S_452_R	S	452	SRR15351433	22917	T	G	0,999207	2021-07-26	United States
S_478_K	S	478	SRR15351433	22995	C	A	0,802287	2021-07-26	United States
S_614_G	S	614	SRR15351433	23403	A	G	0,999723	2021-07-26	United States
S_681_R	S	681	SRR15351433	23604	C	G	0,999841	2021-07-26	United States
S_950_N	S	950	SRR15351433	24410	G	A	0,999882	2021-07-26	United States
S_1264_L	S	1264	SRR15351433	25352	G	T	0,994014	2021-07-26	United States
ORF3a_26_L	ORF3a	26	SRR15351433	25469	C	T	0,999812	2021-07-26	United States
ORF3a_196_V	ORF3a	196	SRR15351433	25979	G	T	0,999362	2021-07-26	United States
E_41_S	E	41	SRR15351433	26365	G	T	0,999437	2021-07-26	United States
M_82_T	M	82	SRR15351433	26767	T	C	0,993245	2021-07-26	United States
ORF6_48_N	ORF6	48	SRR15351433	27345	A	T	0,999256	2021-07-26	United States
ORF7a_14_I	ORF7a	14	SRR15351433	27434	C	T	0,101051	2021-07-26	United States
ORF7a_82_A	ORF7a	82	SRR15351433	27638	T	C	0,9997	2021-07-26	United States
ORF7a_120_I	ORF7a	120	SRR15351433	27752	C	T	0,999662	2021-07-26	United States
ORF8_118_NA	ORF8	118	SRR15351433	28247	A	-GATTTC	0,997071	2021-07-26	United States
N_63_G	N	63	SRR15351433	28461	A	G	0,999528	2021-07-26	United States
N_203_M	N	203	SRR15351433	28881	G	T	0,99965	2021-07-26	United States
N_377_Y	N	377	SRR15351433	29402	G	T	0,999702	2021-07-26	United States
ORF1ab_309_L	ORF1ab	309	SRR15351443	1191	C	T	0,302442	2021-07-27	United States
ORF1ab_1306_S	ORF1ab	1306	SRR15351443	4181	G	T	0,405601	2021-07-27	United States
ORF1ab_1428_R	ORF1ab	1428	SRR15351443	4548	A	G	0,137546	2021-07-27	United States
ORF1ab_1640_L	ORF1ab	1640	SRR15351443	5184	C	T	0,21745	2021-07-27	United States
ORF1ab_2046_L	ORF1ab	2046	SRR15351443	6402	C	T	0,312815	2021-07-27	United States
ORF1ab_2125_Y	ORF1ab	2125	SRR15351443	6638	C	T	0,375246	2021-07-27	United States
ORF1ab_2287_S	ORF1ab	2287	SRR15351443	7124	C	T	0,437865	2021-07-27	United States
ORF1ab_2554_V	ORF1ab	2554	SRR15351443	7926	C	T	0,452145	2021-07-27	United States
ORF1ab_2930_L	ORF1ab	2930	SRR15351443	9053	G	T	0,28547	2021-07-27	United States
ORF1ab_2980_N	ORF1ab	2980	SRR15351443	9203	G	A	0,571031	2021-07-27	United States
ORF1ab_3138_S	ORF1ab	3138	SRR15351443	9678	T	C	0,0677966	2021-07-27	United States
ORF1ab_3255_I	ORF1ab	3255	SRR15351443	10029	C	T	0,0645552	2021-07-27	United States
ORF1ab_3580_Q	ORF1ab	3580	SRR15351443	11005	C	A	0,473568	2021-07-27	United States
ORF1ab_3646_A	ORF1ab	3646	SRR15351443	11201	A	G	0,331832	2021-07-27	United States
ORF1ab_183_V	ORF1ab	183	SRR15351443	14014	T	G	0,41841	2021-07-27	United States
ORF1ab_314_L	ORF1ab	314	SRR15351443	14408	C	T	0,414811	2021-07-27	United States
ORF1ab_662_S	ORF1ab	662	SRR15351443	15451	G	A	0,27883	2021-07-27	United States
ORF1ab_1000_L	ORF1ab	1000	SRR15351443	16466	C	T	0,443616	2021-07-27	United States
ORF1ab_1087_Y	ORF1ab	1087	SRR15351443	16726	C	T	0,406387	2021-07-27	United States
ORF1ab_1918_V	ORF1ab	1918	SRR15351443	19220	C	T	0,432038	2021-07-27	United States
ORF1ab_2310_R	ORF1ab	2310	SRR15351443	20396	A	G	0,587814	2021-07-27	United States
S_19_R	S	19	SRR15351443	21618	C	G	0,70616	2021-07-27	United States
S_77_T	S	77	SRR15351443	21792	A	C	0,590853	2021-07-27	United States
S_142_D	S	142	SRR15351443	21987	G	A	1	2021-07-27	United States
S_156_NA	S	156	SRR15351443	22028	G	-AGTTCA	1	2021-07-27	United States
S_452_R	S	452	SRR15351443	22917	T	G	1	2021-07-27	United States
S_478_K	S	478	SRR15351443	22995	C	A	0,638138	2021-07-27	United States
S_547_I	S	547	SRR15351443	23202	C	T	0,316699	2021-07-27	United States
S_614_G	S	614	SRR15351443	23403	A	G	1	2021-07-27	United States
S_681_R	S	681	SRR15351443	23604	C	G	0,998082	2021-07-27	United States
S_950_N	S	950	SRR15351443	24410	G	A	0,999391	2021-07-27	United States
ORF3a_26_L	ORF3a	26	SRR15351443	25469	C	T	0,999411	2021-07-27	United States
M_82_T	M	82	SRR15351443	26767	T	C	0,995197	2021-07-27	United States
ORF7a_82_A	ORF7a	82	SRR15351443	27638	T	C	1	2021-07-27	United States
ORF7a_120_I	ORF7a	120	SRR15351443	27752	C	T	1	2021-07-27	United States
ORF7b_40_I	ORF7b	40	SRR15351443	27874	C	T	0,237124	2021-07-27	United States
ORF8_19_*	ORF8	19	SRR15351443	27948	G	T	0,862394	2021-07-27	United States
ORF8_60_F	ORF8	60	SRR15351443	28073	G	T	0,0546693	2021-07-27	United States
ORF8_118_NA	ORF8	118	SRR15351443	28247	A	-GATTTC	0,170413	2021-07-27	United States
N_63_G	N	63	SRR15351443	28461	A	G	1	2021-07-27	United States
N_203_M	N	203	SRR15351443	28881	G	T	1	2021-07-27	United States
N_215_C	N	215	SRR15351443	28916	G	T	0,385714	2021-07-27	United States
N_377_Y	N	377	SRR15351443	29402	G	T	1	2021-07-27	United States
ORF10_38_A	ORF10	38	SRR15351443	29669	A	G	0,512927	2021-07-27	United States
ORF1ab_767_K	ORF1ab	767	SRR15351445	2564	G	A	0,993457	2021-07-27	United States
ORF1ab_1228_G	ORF1ab	1228	SRR15351445	3948	A	G	0,992157	2021-07-27	United States
ORF1ab_1306_S	ORF1ab	1306	SRR15351445	4181	G	T	0,995356	2021-07-27	United States
ORF1ab_2046_L	ORF1ab	2046	SRR15351445	6402	C	T	0,791708	2021-07-27	United States
ORF1ab_2287_S	ORF1ab	2287	SRR15351445	7124	C	T	0,995892	2021-07-27	United States
ORF1ab_2355_S	ORF1ab	2355	SRR15351445	7328	G	T	0,0528302	2021-07-27	United States
ORF1ab_2930_L	ORF1ab	2930	SRR15351445	9053	G	T	0,996599	2021-07-27	United States
ORF1ab_3255_I	ORF1ab	3255	SRR15351445	10029	C	T	0,149935	2021-07-27	United States
ORF1ab_3646_A	ORF1ab	3646	SRR15351445	11201	A	G	0,957951	2021-07-27	United States
ORF1ab_3766_F	ORF1ab	3766	SRR15351445	11562	G	T	0,944882	2021-07-27	United States
ORF1ab_314_L	ORF1ab	314	SRR15351445	14408	C	T	0,35569	2021-07-27	United States
ORF1ab_662_S	ORF1ab	662	SRR15351445	15451	G	A	0,775641	2021-07-27	United States
ORF1ab_1000_L	ORF1ab	1000	SRR15351445	16466	C	T	1	2021-07-27	United States
ORF1ab_1918_V	ORF1ab	1918	SRR15351445	19220	C	T	0,997103	2021-07-27	United States
S_19_R	S	19	SRR15351445	21618	C	G	0,724352	2021-07-27	United States
S_142_D	S	142	SRR15351445	21987	G	A	1	2021-07-27	United States
S_156_NA	S	156	SRR15351445	22028	G	-AGTTCA	0,986911	2021-07-27	United States
S_452_R	S	452	SRR15351445	22917	T	G	1	2021-07-27	United States
S_478_K	S	478	SRR15351445	22995	C	A	0,640704	2021-07-27	United States
S_614_G	S	614	SRR15351445	23403	A	G	1	2021-07-27	United States
S_681_R	S	681	SRR15351445	23604	C	G	0,998658	2021-07-27	United States
S_950_N	S	950	SRR15351445	24410	G	A	1	2021-07-27	United States
ORF3a_26_L	ORF3a	26	SRR15351445	25469	C	T	1	2021-07-27	United States
ORF3a_239_Q	ORF3a	239	SRR15351445	26107	G	C	0,619233	2021-07-27	United States
M_82_T	M	82	SRR15351445	26767	T	C	0,996743	2021-07-27	United States
ORF7a_82_A	ORF7a	82	SRR15351445	27638	T	C	1	2021-07-27	United States
ORF7a_120_I	ORF7a	120	SRR15351445	27752	C	T	1	2021-07-27	United States
ORF7b_40_I	ORF7b	40	SRR15351445	27874	C	T	0,837104	2021-07-27	United States
ORF8_118_NA	ORF8	118	SRR15351445	28247	A	-GATTTC	0,998375	2021-07-27	United States
N_63_G	N	63	SRR15351445	28461	A	G	0,998764	2021-07-27	United States
N_203_M	N	203	SRR15351445	28881	G	T	0,998584	2021-07-27	United States
N_215_C	N	215	SRR15351445	28916	G	T	0,997207	2021-07-27	United States
N_377_Y	N	377	SRR15351445	29402	G	T	0,998874	2021-07-27	United States
N_414_S	N	414	SRR15351445	29513	G	T	0,988126	2021-07-27	United States
ORF1ab_1146_T	ORF1ab	1146	SRR15351446	3701	G	A	0,998513	2021-07-26	United States
ORF1ab_1640_L	ORF1ab	1640	SRR15351446	5184	C	T	0,950216	2021-07-26	United States
ORF1ab_3209_V	ORF1ab	3209	SRR15351446	9891	C	T	0,998279	2021-07-26	United States
ORF1ab_3718_A	ORF1ab	3718	SRR15351446	11418	T	C	0,998289	2021-07-26	United States
ORF1ab_3750_I	ORF1ab	3750	SRR15351446	11514	C	T	0,986852	2021-07-26	United States
ORF1ab_314_L	ORF1ab	314	SRR15351446	14408	C	T	0,283205	2021-07-26	United States
ORF1ab_662_S	ORF1ab	662	SRR15351446	15451	G	A	0,734277	2021-07-26	United States
ORF1ab_1000_L	ORF1ab	1000	SRR15351446	16466	C	T	0,999497	2021-07-26	United States
ORF1ab_1290_I	ORF1ab	1290	SRR15351446	17336	C	T	0,225549	2021-07-26	United States
ORF1ab_2180_V	ORF1ab	2180	SRR15351446	20006	G	T	0,103991	2021-07-26	United States
S_19_R	S	19	SRR15351446	21618	C	G	0,740176	2021-07-26	United States
S_70_F	S	70	SRR15351446	21770	G	T	0,993714	2021-07-26	United States
S_142_D	S	142	SRR15351446	21987	G	A	1	2021-07-26	United States
S_156_NA	S	156	SRR15351446	22028	G	-AGTTCA	0,995415	2021-07-26	United States
S_222_V	S	222	SRR15351446	22227	C	T	0,998141	2021-07-26	United States
S_417_N	S	417	SRR15351446	22813	G	T	0,999227	2021-07-26	United States
S_452_R	S	452	SRR15351446	22917	T	G	0,999547	2021-07-26	United States
S_476_S	S	476	SRR15351446	22988	G	A	0,436605	2021-07-26	United States
S_478_K	S	478	SRR15351446	22995	C	A	0,734348	2021-07-26	United States
S_614_G	S	614	SRR15351446	23403	A	G	0,999624	2021-07-26	United States
S_681_R	S	681	SRR15351446	23604	C	G	0,999549	2021-07-26	United States
S_950_N	S	950	SRR15351446	24410	G	A	0,999811	2021-07-26	United States
ORF3a_26_L	ORF3a	26	SRR15351446	25469	C	T	0,999805	2021-07-26	United States
ORF3a_85_F	ORF3a	85	SRR15351446	25647	G	T	0,998276	2021-07-26	United States
M_82_T	M	82	SRR15351446	26767	T	C	0,994076	2021-07-26	United States
ORF7a_82_A	ORF7a	82	SRR15351446	27638	T	C	0,999722	2021-07-26	United States
ORF7a_120_I	ORF7a	120	SRR15351446	27752	C	T	0,999808	2021-07-26	United States
ORF8_118_NA	ORF8	118	SRR15351446	28247	A	-GATTTC	0,997525	2021-07-26	United States
N_63_G	N	63	SRR15351446	28461	A	G	0,999609	2021-07-26	United States
N_203_M	N	203	SRR15351446	28881	G	T	0,999842	2021-07-26	United States
N_377_Y	N	377	SRR15351446	29402	G	T	0,999646	2021-07-26	United States
ORF1ab_1306_S	ORF1ab	1306	SRR15351448	4181	G	T	0,997494	2021-07-27	United States
ORF1ab_1397_V	ORF1ab	1397	SRR15351448	4455	C	T	1	2021-07-27	United States
ORF1ab_1506_L	ORF1ab	1506	SRR15351448	4782	C	T	0,251553	2021-07-27	United States
ORF1ab_2046_L	ORF1ab	2046	SRR15351448	6402	C	T	0,758789	2021-07-27	United States
ORF1ab_2287_S	ORF1ab	2287	SRR15351448	7124	C	T	0,997391	2021-07-27	United States
ORF1ab_2355_S	ORF1ab	2355	SRR15351448	7328	G	T	0,0532319	2021-07-27	United States
ORF1ab_2855_V	ORF1ab	2855	SRR15351448	8829	C	T	0,991873	2021-07-27	United States
ORF1ab_2930_L	ORF1ab	2930	SRR15351448	9053	G	T	0,993355	2021-07-27	United States
ORF1ab_3209_V	ORF1ab	3209	SRR15351448	9891	C	T	0,0513542	2021-07-27	United States
ORF1ab_3255_I	ORF1ab	3255	SRR15351448	10029	C	T	0,16345	2021-07-27	United States
ORF1ab_3603_NA	ORF1ab	3603	SRR15351448	11074	C	+T	0,0908333	2021-07-27	United States
ORF1ab_3606_NA	ORF1ab	3606	SRR15351448	11082	T	-G	0,119867	2021-07-27	United States
ORF1ab_3606_F	ORF1ab	3606	SRR15351448	11083	G	T	0,989362	2021-07-27	United States
ORF1ab_3646_A	ORF1ab	3646	SRR15351448	11201	A	G	0,943324	2021-07-27	United States
ORF1ab_314_L	ORF1ab	314	SRR15351448	14408	C	T	0,395669	2021-07-27	United States
ORF1ab_662_S	ORF1ab	662	SRR15351448	15451	G	A	0,78577	2021-07-27	United States
ORF1ab_1000_L	ORF1ab	1000	SRR15351448	16466	C	T	0,999042	2021-07-27	United States
ORF1ab_1087_Y	ORF1ab	1087	SRR15351448	16726	C	T	0,992759	2021-07-27	United States
ORF1ab_1661_G	ORF1ab	1661	SRR15351448	18448	A	G	0,992197	2021-07-27	United States
ORF1ab_1847_S	ORF1ab	1847	SRR15351448	19006	G	T	0,987087	2021-07-27	United States
ORF1ab_1918_V	ORF1ab	1918	SRR15351448	19220	C	T	0,997247	2021-07-27	United States
S_19_R	S	19	SRR15351448	21618	C	G	0,82074	2021-07-27	United States
S_142_D	S	142	SRR15351448	21987	G	A	0,998185	2021-07-27	United States
S_156_NA	S	156	SRR15351448	22028	G	-AGTTCA	0,998172	2021-07-27	United States
S_213_M	S	213	SRR15351448	22199	G	A	0,222372	2021-07-27	United States
S_452_R	S	452	SRR15351448	22917	T	G	1	2021-07-27	United States
S_478_K	S	478	SRR15351448	22995	C	A	0,580169	2021-07-27	United States
S_614_G	S	614	SRR15351448	23403	A	G	0,997546	2021-07-27	United States
S_681_R	S	681	SRR15351448	23604	C	G	1	2021-07-27	United States
S_950_N	S	950	SRR15351448	24410	G	A	0,998267	2021-07-27	United States
ORF3a_26_L	ORF3a	26	SRR15351448	25469	C	T	0,999843	2021-07-27	United States
M_82_T	M	82	SRR15351448	26767	T	C	0,993405	2021-07-27	United States
ORF7a_45_L	ORF7a	45	SRR15351448	27527	C	T	0,993577	2021-07-27	United States
ORF7a_82_A	ORF7a	82	SRR15351448	27638	T	C	1	2021-07-27	United States
ORF7a_120_I	ORF7a	120	SRR15351448	27752	C	T	1	2021-07-27	United States
ORF7b_40_I	ORF7b	40	SRR15351448	27874	C	T	0,777975	2021-07-27	United States
ORF8_118_NA	ORF8	118	SRR15351448	28247	A	-GATTTC	0,997532	2021-07-27	United States
N_63_G	N	63	SRR15351448	28461	A	G	1	2021-07-27	United States
N_203_M	N	203	SRR15351448	28881	G	T	0,99948	2021-07-27	United States
N_215_C	N	215	SRR15351448	28916	G	T	0,994371	2021-07-27	United States
N_377_Y	N	377	SRR15351448	29402	G	T	0,998864	2021-07-27	United States
ORF1ab_599_V	ORF1ab	599	SRR15351450	2061	C	T	0,998798	2021-07-26	United States
ORF1ab_1306_S	ORF1ab	1306	SRR15351450	4181	G	T	0,999506	2021-07-26	United States
ORF1ab_2046_L	ORF1ab	2046	SRR15351450	6402	C	T	0,710508	2021-07-26	United States
ORF1ab_2287_S	ORF1ab	2287	SRR15351450	7124	C	T	0,999311	2021-07-26	United States
ORF1ab_2930_L	ORF1ab	2930	SRR15351450	9053	G	T	0,99895	2021-07-26	United States
ORF1ab_3255_I	ORF1ab	3255	SRR15351450	10029	C	T	0,285603	2021-07-26	United States
ORF1ab_3646_A	ORF1ab	3646	SRR15351450	11201	A	G	0,935625	2021-07-26	United States
ORF1ab_314_L	ORF1ab	314	SRR15351450	14408	C	T	0,312298	2021-07-26	United States
ORF1ab_662_S	ORF1ab	662	SRR15351450	15451	G	A	0,753857	2021-07-26	United States
ORF1ab_1000_L	ORF1ab	1000	SRR15351450	16466	C	T	0,999463	2021-07-26	United States
ORF1ab_1170_I	ORF1ab	1170	SRR15351450	16975	G	A	0,998694	2021-07-26	United States
ORF1ab_1918_V	ORF1ab	1918	SRR15351450	19220	C	T	0,99933	2021-07-26	United States
S_19_R	S	19	SRR15351450	21618	C	G	0,758055	2021-07-26	United States
S_95_I	S	95	SRR15351450	21846	C	T	1	2021-07-26	United States
S_97_E	S	97	SRR15351450	21851	A	G	1	2021-07-26	United States
S_142_D	S	142	SRR15351450	21987	G	A	0,999891	2021-07-26	United States
S_156_NA	S	156	SRR15351450	22028	G	-AGTTCA	0,997369	2021-07-26	United States
S_452_R	S	452	SRR15351450	22917	T	G	0,99904	2021-07-26	United States
S_478_K	S	478	SRR15351450	22995	C	A	0,69732	2021-07-26	United States
S_614_G	S	614	SRR15351450	23403	A	G	0,99973	2021-07-26	United States
S_681_R	S	681	SRR15351450	23604	C	G	0,99981	2021-07-26	United States
S_950_N	S	950	SRR15351450	24410	G	A	0,999661	2021-07-26	United States
S_1104_L	S	1104	SRR15351450	24872	G	T	0,998473	2021-07-26	United States
ORF3a_26_L	ORF3a	26	SRR15351450	25469	C	T	0,999785	2021-07-26	United States
M_82_T	M	82	SRR15351450	26767	T	C	0,99387	2021-07-26	United States
ORF7a_82_A	ORF7a	82	SRR15351450	27638	T	C	0,999724	2021-07-26	United States
ORF7a_120_I	ORF7a	120	SRR15351450	27752	C	T	1	2021-07-26	United States
ORF7b_40_I	ORF7b	40	SRR15351450	27874	C	T	0,601882	2021-07-26	United States
ORF8_118_NA	ORF8	118	SRR15351450	28247	A	-GATTTC	0,997512	2021-07-26	United States
N_63_G	N	63	SRR15351450	28461	A	G	0,999359	2021-07-26	United States
N_203_M	N	203	SRR15351450	28881	G	T	0,99955	2021-07-26	United States
N_203_S	N	203	SRR15351450	28882	G	T	0,519418	2021-07-26	United States
N_215_C	N	215	SRR15351450	28916	G	T	0,998855	2021-07-26	United States
N_377_Y	N	377	SRR15351450	29402	G	T	0,99983	2021-07-26	United States
ORF1ab_1306_S	ORF1ab	1306	SRR15351451	4181	G	T	0,99961	2021-07-26	United States
ORF1ab_2046_L	ORF1ab	2046	SRR15351451	6402	C	T	0,688728	2021-07-26	United States
ORF1ab_2287_S	ORF1ab	2287	SRR15351451	7124	C	T	0,999621	2021-07-26	United States
ORF1ab_2930_L	ORF1ab	2930	SRR15351451	9053	G	T	0,999003	2021-07-26	United States
ORF1ab_3255_I	ORF1ab	3255	SRR15351451	10029	C	T	0,268545	2021-07-26	United States
ORF1ab_3646_A	ORF1ab	3646	SRR15351451	11201	A	G	0,93777	2021-07-26	United States
ORF1ab_314_L	ORF1ab	314	SRR15351451	14408	C	T	0,257442	2021-07-26	United States
ORF1ab_662_S	ORF1ab	662	SRR15351451	15451	G	A	0,707431	2021-07-26	United States
ORF1ab_1000_L	ORF1ab	1000	SRR15351451	16466	C	T	0,999867	2021-07-26	United States
ORF1ab_1257_V	ORF1ab	1257	SRR15351451	17236	A	G	0,998529	2021-07-26	United States
ORF1ab_1918_V	ORF1ab	1918	SRR15351451	19220	C	T	0,999595	2021-07-26	United States
S_19_R	S	19	SRR15351451	21618	C	G	0,722447	2021-07-26	United States
S_142_D	S	142	SRR15351451	21987	G	A	0,999886	2021-07-26	United States
S_156_NA	S	156	SRR15351451	22028	G	-AGTTCA	0,997038	2021-07-26	United States
S_452_R	S	452	SRR15351451	22917	T	G	0,99979	2021-07-26	United States
S_478_K	S	478	SRR15351451	22995	C	A	0,664971	2021-07-26	United States
S_614_G	S	614	SRR15351451	23403	A	G	0,999764	2021-07-26	United States
S_681_R	S	681	SRR15351451	23604	C	G	0,999692	2021-07-26	United States
S_950_N	S	950	SRR15351451	24410	G	A	0,999637	2021-07-26	United States
ORF3a_26_L	ORF3a	26	SRR15351451	25469	C	T	0,999715	2021-07-26	United States
M_82_T	M	82	SRR15351451	26767	T	C	0,994194	2021-07-26	United States
ORF7a_82_A	ORF7a	82	SRR15351451	27638	T	C	0,999772	2021-07-26	United States
ORF7a_120_I	ORF7a	120	SRR15351451	27752	C	T	0,999766	2021-07-26	United States
ORF7b_40_I	ORF7b	40	SRR15351451	27874	C	T	0,596465	2021-07-26	United States
ORF8_118_NA	ORF8	118	SRR15351451	28247	A	-GATTTC	0,996961	2021-07-26	United States
N_63_G	N	63	SRR15351451	28461	A	G	0,999659	2021-07-26	United States
N_203_M	N	203	SRR15351451	28881	G	T	0,999764	2021-07-26	United States
N_215_C	N	215	SRR15351451	28916	G	T	0,999436	2021-07-26	United States
N_377_Y	N	377	SRR15351451	29402	G	T	0,999628	2021-07-26	United States
ORF1ab_1306_S	ORF1ab	1306	SRR15351452	4181	G	T	1	2021-07-27	United States
ORF1ab_2046_L	ORF1ab	2046	SRR15351452	6402	C	T	0,630939	2021-07-27	United States
ORF1ab_2287_S	ORF1ab	2287	SRR15351452	7124	C	T	0,998639	2021-07-27	United States
ORF1ab_2355_S	ORF1ab	2355	SRR15351452	7328	G	T	0,0596026	2021-07-27	United States
ORF1ab_2529_V	ORF1ab	2529	SRR15351452	7851	C	T	0,986175	2021-07-27	United States
ORF1ab_2930_L	ORF1ab	2930	SRR15351452	9053	G	T	1	2021-07-27	United States
ORF1ab_3255_I	ORF1ab	3255	SRR15351452	10029	C	T	0,203682	2021-07-27	United States
ORF1ab_3603_NA	ORF1ab	3603	SRR15351452	11074	C	-T	0,053865	2021-07-27	United States
ORF1ab_3646_A	ORF1ab	3646	SRR15351452	11201	A	G	0,945267	2021-07-27	United States
ORF1ab_314_L	ORF1ab	314	SRR15351452	14408	C	T	0,337679	2021-07-27	United States
ORF1ab_662_S	ORF1ab	662	SRR15351452	15451	G	A	0,736129	2021-07-27	United States
ORF1ab_1000_L	ORF1ab	1000	SRR15351452	16466	C	T	1	2021-07-27	United States
ORF1ab_1899_N	ORF1ab	1899	SRR15351452	19162	G	A	0,977221	2021-07-27	United States
ORF1ab_1918_V	ORF1ab	1918	SRR15351452	19220	C	T	0,99431	2021-07-27	United States
S_19_R	S	19	SRR15351452	21618	C	G	0,810135	2021-07-27	United States
S_142_D	S	142	SRR15351452	21987	G	A	1	2021-07-27	United States
S_156_NA	S	156	SRR15351452	22028	G	-AGTTCA	0,977401	2021-07-27	United States
S_452_R	S	452	SRR15351452	22917	T	G	1	2021-07-27	United States
S_478_K	S	478	SRR15351452	22995	C	A	0,735409	2021-07-27	United States
S_614_G	S	614	SRR15351452	23403	A	G	1	2021-07-27	United States
S_681_R	S	681	SRR15351452	23604	C	G	1	2021-07-27	United States
S_950_N	S	950	SRR15351452	24410	G	A	1	2021-07-27	United States
ORF3a_26_L	ORF3a	26	SRR15351452	25469	C	T	0,999196	2021-07-27	United States
M_82_T	M	82	SRR15351452	26767	T	C	1	2021-07-27	United States
ORF7a_82_A	ORF7a	82	SRR15351452	27638	T	C	0,995169	2021-07-27	United States
ORF7a_120_I	ORF7a	120	SRR15351452	27752	C	T	1	2021-07-27	United States
ORF7b_40_I	ORF7b	40	SRR15351452	27874	C	T	0,713924	2021-07-27	United States
ORF8_118_NA	ORF8	118	SRR15351452	28247	A	-GATTTC	0,997433	2021-07-27	United States
N_63_G	N	63	SRR15351452	28461	A	G	1	2021-07-27	United States
N_203_M	N	203	SRR15351452	28881	G	T	0,998747	2021-07-27	United States
N_215_C	N	215	SRR15351452	28916	G	T	0,998753	2021-07-27	United States
N_377_Y	N	377	SRR15351452	29402	G	T	0,997672	2021-07-27	United States
ORF1ab_1056_L	ORF1ab	1056	SRR15351454	3431	G	T	0,998661	2021-07-26	United States
ORF1ab_1306_S	ORF1ab	1306	SRR15351454	4181	G	T	0,999624	2021-07-26	United States
ORF1ab_2046_L	ORF1ab	2046	SRR15351454	6402	C	T	0,582441	2021-07-26	United States
ORF1ab_2287_S	ORF1ab	2287	SRR15351454	7124	C	T	0,999525	2021-07-26	United States
ORF1ab_2355_S	ORF1ab	2355	SRR15351454	7328	G	T	0,055566	2021-07-26	United States
ORF1ab_2930_L	ORF1ab	2930	SRR15351454	9053	G	T	0,999535	2021-07-26	United States
ORF1ab_3255_I	ORF1ab	3255	SRR15351454	10029	C	T	0,305873	2021-07-26	United States
ORF1ab_3646_A	ORF1ab	3646	SRR15351454	11201	A	G	0,94516	2021-07-26	United States
ORF1ab_4100_H	ORF1ab	4100	SRR15351454	12565	G	T	0,998849	2021-07-26	United States
ORF1ab_314_L	ORF1ab	314	SRR15351454	14408	C	T	0,2668	2021-07-26	United States
ORF1ab_662_S	ORF1ab	662	SRR15351454	15451	G	A	0,788369	2021-07-26	United States
ORF1ab_1000_L	ORF1ab	1000	SRR15351454	16466	C	T	0,999676	2021-07-26	United States
ORF1ab_1257_V	ORF1ab	1257	SRR15351454	17236	A	G	0,999237	2021-07-26	United States
ORF1ab_1675_L	ORF1ab	1675	SRR15351454	18491	C	T	0,739755	2021-07-26	United States
ORF1ab_1918_V	ORF1ab	1918	SRR15351454	19220	C	T	0,999415	2021-07-26	United States
S_19_R	S	19	SRR15351454	21618	C	G	0,816841	2021-07-26	United States
S_142_D	S	142	SRR15351454	21987	G	A	0,999809	2021-07-26	United States
S_156_NA	S	156	SRR15351454	22028	G	-AGTTCA	0,997134	2021-07-26	United States
S_452_R	S	452	SRR15351454	22917	T	G	0,999276	2021-07-26	United States
S_478_K	S	478	SRR15351454	22995	C	A	0,769581	2021-07-26	United States
S_614_G	S	614	SRR15351454	23403	A	G	0,999873	2021-07-26	United States
S_681_R	S	681	SRR15351454	23604	C	G	0,999775	2021-07-26	United States
S_950_N	S	950	SRR15351454	24410	G	A	0,99989	2021-07-26	United States
ORF3a_26_L	ORF3a	26	SRR15351454	25469	C	T	0,999769	2021-07-26	United States
M_82_T	M	82	SRR15351454	26767	T	C	0,993144	2021-07-26	United States
ORF7a_82_A	ORF7a	82	SRR15351454	27638	T	C	0,999247	2021-07-26	United States
ORF7a_120_I	ORF7a	120	SRR15351454	27752	C	T	0,999791	2021-07-26	United States
ORF7b_19_L	ORF7b	19	SRR15351454	27810	T	C	0,998914	2021-07-26	United States
ORF7b_40_I	ORF7b	40	SRR15351454	27874	C	T	0,593492	2021-07-26	United States
ORF8_118_NA	ORF8	118	SRR15351454	28247	A	-GATTTC	0,996932	2021-07-26	United States
N_63_G	N	63	SRR15351454	28461	A	G	0,999679	2021-07-26	United States
N_203_M	N	203	SRR15351454	28881	G	T	0,999761	2021-07-26	United States
N_215_C	N	215	SRR15351454	28916	G	T	0,999103	2021-07-26	United States
N_377_Y	N	377	SRR15351454	29402	G	T	0,999652	2021-07-26	United States
ORF1ab_403_I	ORF1ab	403	SRR15351455	1473	C	T	0,998327	2021-07-26	United States
ORF1ab_1306_S	ORF1ab	1306	SRR15351455	4181	G	T	0,999188	2021-07-26	United States
ORF1ab_2046_L	ORF1ab	2046	SRR15351455	6402	C	T	0,632462	2021-07-26	United States
ORF1ab_2287_S	ORF1ab	2287	SRR15351455	7124	C	T	0,999439	2021-07-26	United States
ORF1ab_2930_L	ORF1ab	2930	SRR15351455	9053	G	T	0,998331	2021-07-26	United States
ORF1ab_3255_I	ORF1ab	3255	SRR15351455	10029	C	T	0,279827	2021-07-26	United States
ORF1ab_3646_A	ORF1ab	3646	SRR15351455	11201	A	G	0,944079	2021-07-26	United States
ORF1ab_314_L	ORF1ab	314	SRR15351455	14408	C	T	0,266179	2021-07-26	United States
ORF1ab_662_S	ORF1ab	662	SRR15351455	15451	G	A	0,691213	2021-07-26	United States
ORF1ab_1000_L	ORF1ab	1000	SRR15351455	16466	C	T	0,999685	2021-07-26	United States
ORF1ab_1219_S	ORF1ab	1219	SRR15351455	17122	G	T	0,915913	2021-07-26	United States
ORF1ab_1918_V	ORF1ab	1918	SRR15351455	19220	C	T	0,999208	2021-07-26	United States
S_19_R	S	19	SRR15351455	21618	C	G	0,695707	2021-07-26	United States
S_95_I	S	95	SRR15351455	21846	C	T	0,998134	2021-07-26	United States
S_142_D	S	142	SRR15351455	21987	G	A	0,999461	2021-07-26	United States
S_156_NA	S	156	SRR15351455	22028	G	-AGTTCA	0,996775	2021-07-26	United States
S_452_R	S	452	SRR15351455	22917	T	G	0,999222	2021-07-26	United States
S_478_K	S	478	SRR15351455	22995	C	A	0,711588	2021-07-26	United States
S_614_G	S	614	SRR15351455	23403	A	G	0,999862	2021-07-26	United States
S_681_R	S	681	SRR15351455	23604	C	G	0,999694	2021-07-26	United States
S_950_N	S	950	SRR15351455	24410	G	A	0,999879	2021-07-26	United States
ORF3a_26_L	ORF3a	26	SRR15351455	25469	C	T	0,999694	2021-07-26	United States
M_82_T	M	82	SRR15351455	26767	T	C	0,994575	2021-07-26	United States
ORF7a_82_A	ORF7a	82	SRR15351455	27638	T	C	0,999618	2021-07-26	United States
ORF7a_120_I	ORF7a	120	SRR15351455	27752	C	T	0,999755	2021-07-26	United States
ORF7b_40_I	ORF7b	40	SRR15351455	27874	C	T	0,614386	2021-07-26	United States
ORF8_118_NA	ORF8	118	SRR15351455	28247	A	-GATTTC	0,996903	2021-07-26	United States
N_63_G	N	63	SRR15351455	28461	A	G	0,99962	2021-07-26	United States
ORF1ab_1306_S	ORF1ab	1306	SRR15351456	4181	G	T	0,998891	2021-07-26	United States
ORF1ab_2046_L	ORF1ab	2046	SRR15351456	6402	C	T	0,785054	2021-07-26	United States
ORF1ab_2287_S	ORF1ab	2287	SRR15351456	7124	C	T	0,998507	2021-07-26	United States
ORF1ab_2355_S	ORF1ab	2355	SRR15351456	7328	G	T	0,0533263	2021-07-26	United States
ORF1ab_2930_L	ORF1ab	2930	SRR15351456	9053	G	T	0,996484	2021-07-26	United States
ORF1ab_3255_I	ORF1ab	3255	SRR15351456	10029	C	T	0,189362	2021-07-26	United States
ORF1ab_3476_V	ORF1ab	3476	SRR15351456	10691	A	G	0,995711	2021-07-26	United States
ORF1ab_3646_A	ORF1ab	3646	SRR15351456	11201	A	G	0,956882	2021-07-26	United States
ORF1ab_3936_N	ORF1ab	3936	SRR15351456	12071	G	A	0,793551	2021-07-26	United States
ORF1ab_314_L	ORF1ab	314	SRR15351456	14408	C	T	0,356351	2021-07-26	United States
ORF1ab_662_S	ORF1ab	662	SRR15351456	15451	G	A	0,750239	2021-07-26	United States
ORF1ab_1000_L	ORF1ab	1000	SRR15351456	16466	C	T	0,999575	2021-07-26	United States
ORF1ab_1898_F	ORF1ab	1898	SRR15351456	19160	C	T	0,995803	2021-07-26	United States
ORF1ab_1918_V	ORF1ab	1918	SRR15351456	19220	C	T	0,999007	2021-07-26	United States
ORF1ab_2501_I	ORF1ab	2501	SRR15351456	20968	G	A	0,996778	2021-07-26	United States
S_19_R	S	19	SRR15351456	21618	C	G	0,695601	2021-07-26	United States
S_95_I	S	95	SRR15351456	21846	C	T	0,997941	2021-07-26	United States
S_142_D	S	142	SRR15351456	21987	G	A	0,999721	2021-07-26	United States
S_156_NA	S	156	SRR15351456	22028	G	-AGTTCA	0,996443	2021-07-26	United States
S_452_R	S	452	SRR15351456	22917	T	G	0,999537	2021-07-26	United States
S_478_K	S	478	SRR15351456	22995	C	A	0,583542	2021-07-26	United States
S_614_G	S	614	SRR15351456	23403	A	G	0,999692	2021-07-26	United States
S_681_R	S	681	SRR15351456	23604	C	G	0,999637	2021-07-26	United States
S_950_N	S	950	SRR15351456	24410	G	A	0,999436	2021-07-26	United States
ORF3a_26_L	ORF3a	26	SRR15351456	25469	C	T	0,999727	2021-07-26	United States
M_82_T	M	82	SRR15351456	26767	T	C	0,994813	2021-07-26	United States
ORF7a_82_A	ORF7a	82	SRR15351456	27638	T	C	0,999388	2021-07-26	United States
ORF7a_120_I	ORF7a	120	SRR15351456	27752	C	T	0,99968	2021-07-26	United States
ORF7b_40_I	ORF7b	40	SRR15351456	27874	C	T	0,701369	2021-07-26	United States
ORF8_118_NA	ORF8	118	SRR15351456	28247	A	-GATTTC	0,997105	2021-07-26	United States
N_63_G	N	63	SRR15351456	28461	A	G	0,999594	2021-07-26	United States
N_203_M	N	203	SRR15351456	28881	G	T	0,998883	2021-07-26	United States
N_215_C	N	215	SRR15351456	28916	G	T	0,997589	2021-07-26	United States
N_377_Y	N	377	SRR15351456	29402	G	T	0,999381	2021-07-26	United States
ORF1ab_309_L	ORF1ab	309	SRR15351458	1191	C	T	0,751523	2021-07-26	United States
ORF1ab_1640_L	ORF1ab	1640	SRR15351458	5184	C	T	0,940155	2021-07-26	United States
ORF1ab_2355_S	ORF1ab	2355	SRR15351458	7328	G	T	0,0570338	2021-07-26	United States
ORF1ab_2980_N	ORF1ab	2980	SRR15351458	9203	G	A	0,98246	2021-07-26	United States
ORF1ab_3138_S	ORF1ab	3138	SRR15351458	9678	T	C	0,133183	2021-07-26	United States
ORF1ab_3580_Q	ORF1ab	3580	SRR15351458	11005	C	A	0,849399	2021-07-26	United States
ORF1ab_314_L	ORF1ab	314	SRR15351458	14408	C	T	0,250289	2021-07-26	United States
ORF1ab_2310_R	ORF1ab	2310	SRR15351458	20396	A	G	0,997758	2021-07-26	United States
S_19_R	S	19	SRR15351458	21618	C	G	0,808104	2021-07-26	United States
S_77_T	S	77	SRR15351458	21792	A	C	0,998486	2021-07-26	United States
S_142_D	S	142	SRR15351458	21987	G	A	0,999915	2021-07-26	United States
S_156_NA	S	156	SRR15351458	22028	G	-AGTTCA	0,997255	2021-07-26	United States
S_452_R	S	452	SRR15351458	22917	T	G	0,999506	2021-07-26	United States
S_478_K	S	478	SRR15351458	22995	C	A	0,747815	2021-07-26	United States
S_547_I	S	547	SRR15351458	23202	C	T	0,964276	2021-07-26	United States
S_614_G	S	614	SRR15351458	23403	A	G	0,999806	2021-07-26	United States
S_681_R	S	681	SRR15351458	23604	C	G	0,9996	2021-07-26	United States
S_950_N	S	950	SRR15351458	24410	G	A	0,999617	2021-07-26	United States
ORF3a_26_L	ORF3a	26	SRR15351458	25469	C	T	0,99983	2021-07-26	United States
M_82_T	M	82	SRR15351458	26767	T	C	0,993175	2021-07-26	United States
ORF7a_82_A	ORF7a	82	SRR15351458	27638	T	C	0,999542	2021-07-26	United States
ORF7a_120_I	ORF7a	120	SRR15351458	27752	C	T	0,999916	2021-07-26	United States
ORF8_19_*	ORF8	19	SRR15351458	27948	G	T	0,998783	2021-07-26	United States
N_63_G	N	63	SRR15351458	28461	A	G	0,999622	2021-07-26	United States
N_203_M	N	203	SRR15351458	28881	G	T	0,999688	2021-07-26	United States
N_377_Y	N	377	SRR15351458	29402	G	T	0,999615	2021-07-26	United States
ORF10_38_A	ORF10	38	SRR15351458	29669	A	G	0,853267	2021-07-26	United States
ORF1ab_1306_S	ORF1ab	1306	SRR15351460	4181	G	T	0,998891	2021-07-26	United States
ORF1ab_2046_L	ORF1ab	2046	SRR15351460	6402	C	T	0,586352	2021-07-26	United States
ORF1ab_2287_S	ORF1ab	2287	SRR15351460	7124	C	T	0,999061	2021-07-26	United States
ORF1ab_2355_S	ORF1ab	2355	SRR15351460	7328	G	T	0,0656907	2021-07-26	United States
ORF1ab_2930_L	ORF1ab	2930	SRR15351460	9053	G	T	0,996634	2021-07-26	United States
ORF1ab_3255_I	ORF1ab	3255	SRR15351460	10029	C	T	0,190122	2021-07-26	United States
ORF1ab_3646_A	ORF1ab	3646	SRR15351460	11201	A	G	0,966915	2021-07-26	United States
ORF1ab_314_L	ORF1ab	314	SRR15351460	14408	C	T	0,149697	2021-07-26	United States
ORF1ab_353_Y	ORF1ab	353	SRR15351460	14524	C	T	0,993338	2021-07-26	United States
ORF1ab_662_S	ORF1ab	662	SRR15351460	15451	G	A	0,675747	2021-07-26	United States
ORF1ab_1000_L	ORF1ab	1000	SRR15351460	16466	C	T	0,999327	2021-07-26	United States
ORF1ab_1918_V	ORF1ab	1918	SRR15351460	19220	C	T	0,998591	2021-07-26	United States
S_19_R	S	19	SRR15351460	21618	C	G	0,711119	2021-07-26	United States
S_95_I	S	95	SRR15351460	21846	C	T	0,99602	2021-07-26	United States
S_142_D	S	142	SRR15351460	21987	G	A	0,99953	2021-07-26	United States
S_156_NA	S	156	SRR15351460	22028	G	-AGTTCA	0,996534	2021-07-26	United States
S_452_R	S	452	SRR15351460	22917	T	G	0,999053	2021-07-26	United States
S_478_K	S	478	SRR15351460	22995	C	A	0,680583	2021-07-26	United States
S_614_G	S	614	SRR15351460	23403	A	G	0,999869	2021-07-26	United States
S_681_R	S	681	SRR15351460	23604	C	G	0,999511	2021-07-26	United States
S_950_N	S	950	SRR15351460	24410	G	A	0,999671	2021-07-26	United States
ORF3a_26_L	ORF3a	26	SRR15351460	25469	C	T	0,999546	2021-07-26	United States
M_82_T	M	82	SRR15351460	26767	T	C	0,993517	2021-07-26	United States
ORF6_46_V	ORF6	46	SRR15351460	27338	A	T	0,997725	2021-07-26	United States
ORF7a_82_A	ORF7a	82	SRR15351460	27638	T	C	0,999456	2021-07-26	United States
ORF7a_120_I	ORF7a	120	SRR15351460	27752	C	T	0,999654	2021-07-26	United States
ORF7b_40_I	ORF7b	40	SRR15351460	27874	C	T	0,679427	2021-07-26	United States
ORF8_118_NA	ORF8	118	SRR15351460	28247	A	-GATTTC	0,996943	2021-07-26	United States
N_63_G	N	63	SRR15351460	28461	A	G	0,999562	2021-07-26	United States
N_203_M	N	203	SRR15351460	28881	G	T	0,999513	2021-07-26	United States
N_215_C	N	215	SRR15351460	28916	G	T	0,99885	2021-07-26	United States
ORF1ab_1306_S	ORF1ab	1306	SRR15351462	4181	G	T	0,998679	2021-07-26	United States
ORF1ab_1397_V	ORF1ab	1397	SRR15351462	4455	C	T	0,996536	2021-07-26	United States
ORF1ab_2046_L	ORF1ab	2046	SRR15351462	6402	C	T	0,650823	2021-07-26	United States
ORF1ab_2287_S	ORF1ab	2287	SRR15351462	7124	C	T	0,998635	2021-07-26	United States
ORF1ab_2355_S	ORF1ab	2355	SRR15351462	7328	G	T	0,0699777	2021-07-26	United States
ORF1ab_2855_V	ORF1ab	2855	SRR15351462	8829	C	T	0,994874	2021-07-26	United States
ORF1ab_2930_L	ORF1ab	2930	SRR15351462	9053	G	T	0,997146	2021-07-26	United States
ORF1ab_3255_I	ORF1ab	3255	SRR15351462	10029	C	T	0,232868	2021-07-26	United States
ORF1ab_3603_NA	ORF1ab	3603	SRR15351462	11074	C	+T	0,0730044	2021-07-26	United States
ORF1ab_3606_NA	ORF1ab	3606	SRR15351462	11082	T	-G	0,113986	2021-07-26	United States
ORF1ab_3606_F	ORF1ab	3606	SRR15351462	11083	G	T	0,992285	2021-07-26	United States
ORF1ab_3646_A	ORF1ab	3646	SRR15351462	11201	A	G	0,948852	2021-07-26	United States
ORF1ab_314_L	ORF1ab	314	SRR15351462	14408	C	T	0,2416	2021-07-26	United States
ORF1ab_662_S	ORF1ab	662	SRR15351462	15451	G	A	0,67521	2021-07-26	United States
ORF1ab_1000_L	ORF1ab	1000	SRR15351462	16466	C	T	0,999416	2021-07-26	United States
ORF1ab_1847_S	ORF1ab	1847	SRR15351462	19006	G	T	0,994571	2021-07-26	United States
ORF1ab_1918_V	ORF1ab	1918	SRR15351462	19220	C	T	0,9989	2021-07-26	United States
S_19_R	S	19	SRR15351462	21618	C	G	0,662874	2021-07-26	United States
S_95_I	S	95	SRR15351462	21846	C	T	0,996537	2021-07-26	United States
S_142_D	S	142	SRR15351462	21987	G	A	0,999349	2021-07-26	United States
S_156_NA	S	156	SRR15351462	22028	G	-AGTTCA	0,996673	2021-07-26	United States
S_452_R	S	452	SRR15351462	22917	T	G	0,999726	2021-07-26	United States
S_478_K	S	478	SRR15351462	22995	C	A	0,65486	2021-07-26	United States
S_614_G	S	614	SRR15351462	23403	A	G	0,999529	2021-07-26	United States
S_681_R	S	681	SRR15351462	23604	C	G	0,999715	2021-07-26	United States
S_813_I	S	813	SRR15351462	24000	G	T	0,790414	2021-07-26	United States
S_950_N	S	950	SRR15351462	24410	G	A	0,999663	2021-07-26	United States
ORF3a_26_L	ORF3a	26	SRR15351462	25469	C	T	0,999647	2021-07-26	United States
M_82_T	M	82	SRR15351462	26767	T	C	0,993585	2021-07-26	United States
ORF7a_82_A	ORF7a	82	SRR15351462	27638	T	C	0,999665	2021-07-26	United States
ORF7a_120_I	ORF7a	120	SRR15351462	27752	C	T	0,999674	2021-07-26	United States
ORF7b_40_I	ORF7b	40	SRR15351462	27874	C	T	0,636	2021-07-26	United States
ORF8_118_NA	ORF8	118	SRR15351462	28247	A	-GATTTC	0,997202	2021-07-26	United States
N_63_G	N	63	SRR15351462	28461	A	G	0,999524	2021-07-26	United States
N_203_M	N	203	SRR15351462	28881	G	T	0,99963	2021-07-26	United States
N_215_C	N	215	SRR15351462	28916	G	T	0,998816	2021-07-26	United States
N_377_Y	N	377	SRR15351462	29402	G	T	0,999619	2021-07-26	United States
ORF1ab_1306_S	ORF1ab	1306	SRR15351464	4181	G	T	0,999107	2021-07-26	United States
ORF1ab_2046_L	ORF1ab	2046	SRR15351464	6402	C	T	0,752679	2021-07-26	United States
ORF1ab_2287_S	ORF1ab	2287	SRR15351464	7124	C	T	0,999076	2021-07-26	United States
ORF1ab_2930_L	ORF1ab	2930	SRR15351464	9053	G	T	0,998259	2021-07-26	United States
ORF1ab_3255_I	ORF1ab	3255	SRR15351464	10029	C	T	0,196084	2021-07-26	United States
ORF1ab_3646_A	ORF1ab	3646	SRR15351464	11201	A	G	0,969664	2021-07-26	United States
ORF1ab_314_L	ORF1ab	314	SRR15351464	14408	C	T	0,307783	2021-07-26	United States
ORF1ab_662_S	ORF1ab	662	SRR15351464	15451	G	A	0,755704	2021-07-26	United States
ORF1ab_1000_L	ORF1ab	1000	SRR15351464	16466	C	T	0,999333	2021-07-26	United States
ORF1ab_1257_V	ORF1ab	1257	SRR15351464	17236	A	G	0,998431	2021-07-26	United States
ORF1ab_1918_V	ORF1ab	1918	SRR15351464	19220	C	T	0,999236	2021-07-26	United States
S_19_R	S	19	SRR15351464	21618	C	G	0,738309	2021-07-26	United States
S_142_D	S	142	SRR15351464	21987	G	A	1	2021-07-26	United States
S_156_NA	S	156	SRR15351464	22028	G	-AGTTCA	0,997902	2021-07-26	United States
S_452_R	S	452	SRR15351464	22917	T	G	1	2021-07-26	United States
S_478_K	S	478	SRR15351464	22995	C	A	0,632666	2021-07-26	United States
S_614_G	S	614	SRR15351464	23403	A	G	0,999396	2021-07-26	United States
S_681_R	S	681	SRR15351464	23604	C	G	0,9997	2021-07-26	United States
S_950_N	S	950	SRR15351464	24410	G	A	0,999678	2021-07-26	United States
ORF3a_26_L	ORF3a	26	SRR15351464	25469	C	T	0,999833	2021-07-26	United States
M_82_T	M	82	SRR15351464	26767	T	C	0,994722	2021-07-26	United States
ORF7a_82_A	ORF7a	82	SRR15351464	27638	T	C	0,999237	2021-07-26	United States
ORF7a_120_I	ORF7a	120	SRR15351464	27752	C	T	1	2021-07-26	United States
ORF7b_40_I	ORF7b	40	SRR15351464	27874	C	T	0,7386	2021-07-26	United States
ORF8_118_NA	ORF8	118	SRR15351464	28247	A	-GATTTC	0,997773	2021-07-26	United States
N_63_G	N	63	SRR15351464	28461	A	G	0,999665	2021-07-26	United States
N_203_M	N	203	SRR15351464	28881	G	T	0,999655	2021-07-26	United States
N_215_C	N	215	SRR15351464	28916	G	T	0,999059	2021-07-26	United States
N_377_Y	N	377	SRR15351464	29402	G	T	0,999793	2021-07-26	United States
ORF1ab_1306_S	ORF1ab	1306	SRR15351465	4181	G	T	0,998742	2021-07-26	United States
ORF1ab_2046_L	ORF1ab	2046	SRR15351465	6402	C	T	0,41391	2021-07-26	United States
ORF1ab_2125_Y	ORF1ab	2125	SRR15351465	6638	C	T	0,983065	2021-07-26	United States
ORF1ab_2287_S	ORF1ab	2287	SRR15351465	7124	C	T	0,999371	2021-07-26	United States
ORF1ab_2355_S	ORF1ab	2355	SRR15351465	7328	G	T	0,0623662	2021-07-26	United States
ORF1ab_2554_V	ORF1ab	2554	SRR15351465	7926	C	T	0,993999	2021-07-26	United States
ORF1ab_2930_L	ORF1ab	2930	SRR15351465	9053	G	T	0,998367	2021-07-26	United States
ORF1ab_3255_I	ORF1ab	3255	SRR15351465	10029	C	T	0,216615	2021-07-26	United States
ORF1ab_3646_A	ORF1ab	3646	SRR15351465	11201	A	G	0,970123	2021-07-26	United States
ORF1ab_183_V	ORF1ab	183	SRR15351465	14014	T	G	0,997665	2021-07-26	United States
ORF1ab_314_L	ORF1ab	314	SRR15351465	14408	C	T	0,195766	2021-07-26	United States
ORF1ab_662_S	ORF1ab	662	SRR15351465	15451	G	A	0,666041	2021-07-26	United States
ORF1ab_1000_L	ORF1ab	1000	SRR15351465	16466	C	T	0,999438	2021-07-26	United States
ORF1ab_1087_Y	ORF1ab	1087	SRR15351465	16726	C	T	0,99697	2021-07-26	United States
ORF1ab_1918_V	ORF1ab	1918	SRR15351465	19220	C	T	0,999148	2021-07-26	United States
S_19_R	S	19	SRR15351465	21618	C	G	0,765772	2021-07-26	United States
S_142_D	S	142	SRR15351465	21987	G	A	0,999678	2021-07-26	United States
S_156_NA	S	156	SRR15351465	22028	G	-AGTTCA	0,995139	2021-07-26	United States
S_452_R	S	452	SRR15351465	22917	T	G	0,999573	2021-07-26	United States
S_478_K	S	478	SRR15351465	22995	C	A	0,861325	2021-07-26	United States
S_604_I	S	604	SRR15351465	23373	C	T	0,436232	2021-07-26	United States
S_614_G	S	614	SRR15351465	23403	A	G	0,999396	2021-07-26	United States
S_681_R	S	681	SRR15351465	23604	C	G	0,999754	2021-07-26	United States
S_950_N	S	950	SRR15351465	24410	G	A	0,999515	2021-07-26	United States
ORF3a_26_L	ORF3a	26	SRR15351465	25469	C	T	0,99986	2021-07-26	United States
M_82_T	M	82	SRR15351465	26767	T	C	0,992915	2021-07-26	United States
ORF7a_82_A	ORF7a	82	SRR15351465	27638	T	C	0,999244	2021-07-26	United States
ORF7a_120_I	ORF7a	120	SRR15351465	27752	C	T	0,999758	2021-07-26	United States
ORF7b_40_I	ORF7b	40	SRR15351465	27874	C	T	0,50275	2021-07-26	United States
ORF8_60_F	ORF8	60	SRR15351465	28073	G	T	0,490528	2021-07-26	United States
ORF8_118_NA	ORF8	118	SRR15351465	28247	A	-GATTTC	0,995482	2021-07-26	United States
N_63_G	N	63	SRR15351465	28461	A	G	0,999487	2021-07-26	United States
N_203_M	N	203	SRR15351465	28881	G	T	0,999681	2021-07-26	United States
N_215_C	N	215	SRR15351465	28916	G	T	0,998626	2021-07-26	United States
N_377_Y	N	377	SRR15351465	29402	G	T	0,999619	2021-07-26	United States
ORF1ab_591_V	ORF1ab	591	SRR15351470	2037	C	T	0,996449	2021-07-26	United States
ORF1ab_1306_S	ORF1ab	1306	SRR15351470	4181	G	T	0,99875	2021-07-26	United States
ORF1ab_1437_I	ORF1ab	1437	SRR15351470	4575	C	T	0,874429	2021-07-26	United States
ORF1ab_2046_L	ORF1ab	2046	SRR15351470	6402	C	T	0,673217	2021-07-26	United States
ORF1ab_2287_S	ORF1ab	2287	SRR15351470	7124	C	T	0,998689	2021-07-26	United States
ORF1ab_2554_V	ORF1ab	2554	SRR15351470	7926	C	T	0,997702	2021-07-26	United States
ORF1ab_2930_L	ORF1ab	2930	SRR15351470	9053	G	T	0,997455	2021-07-26	United States
ORF1ab_3255_I	ORF1ab	3255	SRR15351470	10029	C	T	0,206655	2021-07-26	United States
ORF1ab_3646_A	ORF1ab	3646	SRR15351470	11201	A	G	0,958297	2021-07-26	United States
ORF1ab_3759_F	ORF1ab	3759	SRR15351470	11540	G	T	0,994043	2021-07-26	United States
ORF1ab_183_V	ORF1ab	183	SRR15351470	14014	T	G	0,99584	2021-07-26	United States
ORF1ab_314_L	ORF1ab	314	SRR15351470	14408	C	T	0,233995	2021-07-26	United States
ORF1ab_662_S	ORF1ab	662	SRR15351470	15451	G	A	0,668544	2021-07-26	United States
ORF1ab_1000_L	ORF1ab	1000	SRR15351470	16466	C	T	0,999191	2021-07-26	United States
ORF1ab_1918_V	ORF1ab	1918	SRR15351470	19220	C	T	0,998757	2021-07-26	United States
S_19_R	S	19	SRR15351470	21618	C	G	0,668552	2021-07-26	United States
S_142_D	S	142	SRR15351470	21987	G	A	0,999577	2021-07-26	United States
S_156_NA	S	156	SRR15351470	22028	G	-AGTTCA	0,996646	2021-07-26	United States
S_452_R	S	452	SRR15351470	22917	T	G	0,999209	2021-07-26	United States
S_478_K	S	478	SRR15351470	22995	C	A	0,629794	2021-07-26	United States
S_614_G	S	614	SRR15351470	23403	A	G	0,999819	2021-07-26	United States
S_681_R	S	681	SRR15351470	23604	C	G	0,999382	2021-07-26	United States
S_747_I	S	747	SRR15351470	23802	C	T	0,995632	2021-07-26	United States
S_950_N	S	950	SRR15351470	24410	G	A	0,999554	2021-07-26	United States
ORF3a_26_L	ORF3a	26	SRR15351470	25469	C	T	0,999591	2021-07-26	United States
ORF3a_100_C	ORF3a	100	SRR15351470	25690	G	T	0,908089	2021-07-26	United States
M_82_T	M	82	SRR15351470	26767	T	C	0,993982	2021-07-26	United States
ORF7a_82_A	ORF7a	82	SRR15351470	27638	T	C	0,999631	2021-07-26	United States
ORF7a_120_I	ORF7a	120	SRR15351470	27752	C	T	0,99987	2021-07-26	United States
ORF7b_40_I	ORF7b	40	SRR15351470	27874	C	T	0,683463	2021-07-26	United States
ORF8_118_NA	ORF8	118	SRR15351470	28247	A	-GATTTC	0,99704	2021-07-26	United States
N_63_G	N	63	SRR15351470	28461	A	G	0,999351	2021-07-26	United States
N_203_M	N	203	SRR15351470	28881	G	T	0,999615	2021-07-26	United States
N_215_C	N	215	SRR15351470	28916	G	T	0,998863	2021-07-26	United States
N_377_Y	N	377	SRR15351470	29402	G	T	0,999627	2021-07-26	United States
ORF1ab_774_F	ORF1ab	774	SRR15351474	2585	G	T	0,104603	2021-07-26	United States
ORF1ab_1306_S	ORF1ab	1306	SRR15351474	4181	G	T	0,999338	2021-07-26	United States
ORF1ab_2046_L	ORF1ab	2046	SRR15351474	6402	C	T	0,793434	2021-07-26	United States
ORF1ab_2287_S	ORF1ab	2287	SRR15351474	7124	C	T	0,99951	2021-07-26	United States
ORF1ab_2355_S	ORF1ab	2355	SRR15351474	7328	G	T	0,0533703	2021-07-26	United States
ORF1ab_2930_L	ORF1ab	2930	SRR15351474	9053	G	T	0,998819	2021-07-26	United States
ORF1ab_3255_I	ORF1ab	3255	SRR15351474	10029	C	T	0,214137	2021-07-26	United States
ORF1ab_3646_A	ORF1ab	3646	SRR15351474	11201	A	G	0,963022	2021-07-26	United States
ORF1ab_314_L	ORF1ab	314	SRR15351474	14408	C	T	0,303956	2021-07-26	United States
ORF1ab_662_S	ORF1ab	662	SRR15351474	15451	G	A	0,716452	2021-07-26	United States
ORF1ab_1000_L	ORF1ab	1000	SRR15351474	16466	C	T	0,999783	2021-07-26	United States
ORF1ab_1257_V	ORF1ab	1257	SRR15351474	17236	A	G	0,99678	2021-07-26	United States
ORF1ab_1918_V	ORF1ab	1918	SRR15351474	19220	C	T	0,999208	2021-07-26	United States
S_19_R	S	19	SRR15351474	21618	C	G	0,668502	2021-07-26	United States
S_142_D	S	142	SRR15351474	21987	G	A	0,999752	2021-07-26	United States
S_156_NA	S	156	SRR15351474	22028	G	-AGTTCA	0,997179	2021-07-26	United States
S_452_R	S	452	SRR15351474	22917	T	G	0,999527	2021-07-26	United States
S_478_K	S	478	SRR15351474	22995	C	A	0,623304	2021-07-26	United States
S_614_G	S	614	SRR15351474	23403	A	G	0,9999	2021-07-26	United States
S_675_H	S	675	SRR15351474	23587	G	C	0,314816	2021-07-26	United States
S_681_R	S	681	SRR15351474	23604	C	G	0,999476	2021-07-26	United States
S_950_N	S	950	SRR15351474	24410	G	A	0,999798	2021-07-26	United States
ORF3a_26_L	ORF3a	26	SRR15351474	25469	C	T	0,99976	2021-07-26	United States
M_82_T	M	82	SRR15351474	26767	T	C	0,993693	2021-07-26	United States
ORF7a_82_A	ORF7a	82	SRR15351474	27638	T	C	0,999776	2021-07-26	United States
ORF7a_120_I	ORF7a	120	SRR15351474	27752	C	T	0,999955	2021-07-26	United States
ORF7b_40_I	ORF7b	40	SRR15351474	27874	C	T	0,718421	2021-07-26	United States
ORF8_118_NA	ORF8	118	SRR15351474	28247	A	-GATTTC	0,997096	2021-07-26	United States
N_63_G	N	63	SRR15351474	28461	A	G	0,999663	2021-07-26	United States
N_203_M	N	203	SRR15351474	28881	G	T	0,999573	2021-07-26	United States
N_215_C	N	215	SRR15351474	28916	G	T	0,998594	2021-07-26	United States
N_377_Y	N	377	SRR15351474	29402	G	T	0,999617	2021-07-26	United States
ORF1ab_1306_S	ORF1ab	1306	SRR15351476	4181	G	T	0,998783	2021-07-26	United States
ORF1ab_1397_V	ORF1ab	1397	SRR15351476	4455	C	T	0,99038	2021-07-26	United States
ORF1ab_2046_L	ORF1ab	2046	SRR15351476	6402	C	T	0,581921	2021-07-26	United States
ORF1ab_2287_S	ORF1ab	2287	SRR15351476	7124	C	T	0,998928	2021-07-26	United States
ORF1ab_2355_S	ORF1ab	2355	SRR15351476	7328	G	T	0,0561611	2021-07-26	United States
ORF1ab_2855_V	ORF1ab	2855	SRR15351476	8829	C	T	0,995181	2021-07-26	United States
ORF1ab_2930_L	ORF1ab	2930	SRR15351476	9053	G	T	0,997989	2021-07-26	United States
ORF1ab_3255_I	ORF1ab	3255	SRR15351476	10029	C	T	0,240963	2021-07-26	United States
ORF1ab_3603_NA	ORF1ab	3603	SRR15351476	11074	C	+T	0,0726524	2021-07-26	United States
ORF1ab_3606_NA	ORF1ab	3606	SRR15351476	11082	T	-G	0,112773	2021-07-26	United States
ORF1ab_3606_F	ORF1ab	3606	SRR15351476	11083	G	T	0,993164	2021-07-26	United States
ORF1ab_3646_A	ORF1ab	3646	SRR15351476	11201	A	G	0,952237	2021-07-26	United States
ORF1ab_314_L	ORF1ab	314	SRR15351476	14408	C	T	0,188906	2021-07-26	United States
ORF1ab_662_S	ORF1ab	662	SRR15351476	15451	G	A	0,677214	2021-07-26	United States
ORF1ab_1000_L	ORF1ab	1000	SRR15351476	16466	C	T	0,999195	2021-07-26	United States
ORF1ab_1847_S	ORF1ab	1847	SRR15351476	19006	G	T	0,995678	2021-07-26	United States
ORF1ab_1918_V	ORF1ab	1918	SRR15351476	19220	C	T	0,998674	2021-07-26	United States
S_19_R	S	19	SRR15351476	21618	C	G	0,633858	2021-07-26	United States
S_95_I	S	95	SRR15351476	21846	C	T	0,997673	2021-07-26	United States
S_142_D	S	142	SRR15351476	21987	G	A	0,999183	2021-07-26	United States
S_156_NA	S	156	SRR15351476	22028	G	-AGTTCA	0,997435	2021-07-26	United States
S_452_R	S	452	SRR15351476	22917	T	G	0,999383	2021-07-26	United States
S_478_K	S	478	SRR15351476	22995	C	A	0,756179	2021-07-26	United States
S_614_G	S	614	SRR15351476	23403	A	G	0,999858	2021-07-26	United States
S_681_R	S	681	SRR15351476	23604	C	G	0,999483	2021-07-26	United States
S_950_N	S	950	SRR15351476	24410	G	A	0,99958	2021-07-26	United States
ORF3a_26_L	ORF3a	26	SRR15351476	25469	C	T	0,999555	2021-07-26	United States
M_82_T	M	82	SRR15351476	26767	T	C	0,994642	2021-07-26	United States
ORF7a_82_A	ORF7a	82	SRR15351476	27638	T	C	0,999536	2021-07-26	United States
ORF7a_120_I	ORF7a	120	SRR15351476	27752	C	T	0,999834	2021-07-26	United States
ORF7b_21_G	ORF7b	21	SRR15351476	27817	T	G	0,994469	2021-07-26	United States
ORF7b_40_I	ORF7b	40	SRR15351476	27874	C	T	0,602606	2021-07-26	United States
ORF8_118_NA	ORF8	118	SRR15351476	28247	A	-GATTTC	0,997709	2021-07-26	United States
ORF1ab_1306_S	ORF1ab	1306	SRR15351479	4181	G	T	0,999179	2021-07-26	United States
ORF1ab_2046_L	ORF1ab	2046	SRR15351479	6402	C	T	0,671521	2021-07-26	United States
ORF1ab_2287_S	ORF1ab	2287	SRR15351479	7124	C	T	0,999023	2021-07-26	United States
ORF1ab_2355_S	ORF1ab	2355	SRR15351479	7328	G	T	0,057548	2021-07-26	United States
ORF1ab_2930_L	ORF1ab	2930	SRR15351479	9053	G	T	0,997384	2021-07-26	United States
ORF1ab_3255_I	ORF1ab	3255	SRR15351479	10029	C	T	0,229444	2021-07-26	United States
ORF1ab_3646_A	ORF1ab	3646	SRR15351479	11201	A	G	0,961923	2021-07-26	United States
ORF1ab_314_L	ORF1ab	314	SRR15351479	14408	C	T	0,27251	2021-07-26	United States
ORF1ab_662_S	ORF1ab	662	SRR15351479	15451	G	A	0,713233	2021-07-26	United States
ORF1ab_1000_L	ORF1ab	1000	SRR15351479	16466	C	T	0,999383	2021-07-26	United States
ORF1ab_1257_V	ORF1ab	1257	SRR15351479	17236	A	G	0,997327	2021-07-26	United States
ORF1ab_1918_V	ORF1ab	1918	SRR15351479	19220	C	T	0,999009	2021-07-26	United States
S_3_NA	S	3	SRR15351479	21569	G	+T	0,0579	2021-07-26	United States
S_5_F	S	5	SRR15351479	21575	C	T	0,997339	2021-07-26	United States
S_19_R	S	19	SRR15351479	21618	C	G	0,763311	2021-07-26	United States
S_142_D	S	142	SRR15351479	21987	G	A	1	2021-07-26	United States
S_156_NA	S	156	SRR15351479	22028	G	-AGTTCA	0,997234	2021-07-26	United States
S_452_R	S	452	SRR15351479	22917	T	G	0,999334	2021-07-26	United States
S_478_K	S	478	SRR15351479	22995	C	A	0,639791	2021-07-26	United States
S_614_G	S	614	SRR15351479	23403	A	G	0,999567	2021-07-26	United States
S_681_R	S	681	SRR15351479	23604	C	G	0,999687	2021-07-26	United States
S_950_N	S	950	SRR15351479	24410	G	A	0,999668	2021-07-26	United States
ORF3a_26_L	ORF3a	26	SRR15351479	25469	C	T	0,999823	2021-07-26	United States
ORF3a_104_S	ORF3a	104	SRR15351479	25702	C	T	0,998359	2021-07-26	United States
M_82_T	M	82	SRR15351479	26767	T	C	0,994482	2021-07-26	United States
ORF7a_82_A	ORF7a	82	SRR15351479	27638	T	C	0,999613	2021-07-26	United States
ORF7a_120_I	ORF7a	120	SRR15351479	27752	C	T	0,999899	2021-07-26	United States
ORF7b_34_M	ORF7b	34	SRR15351479	27855	C	A	0,0603025	2021-07-26	United States
ORF7b_40_I	ORF7b	40	SRR15351479	27874	C	T	0,687272	2021-07-26	United States
ORF8_118_NA	ORF8	118	SRR15351479	28247	A	-GATTTC	0,997561	2021-07-26	United States
N_63_G	N	63	SRR15351479	28461	A	G	0,999698	2021-07-26	United States
N_203_M	N	203	SRR15351479	28881	G	T	0,99964	2021-07-26	United States
N_208_S	N	208	SRR15351479	28895	G	T	0,999012	2021-07-26	United States
N_215_C	N	215	SRR15351479	28916	G	T	0,999145	2021-07-26	United States
ORF1ab_309_L	ORF1ab	309	SRR15351480	1191	C	T	0,655793	2021-07-26	United States
ORF1ab_1640_L	ORF1ab	1640	SRR15351480	5184	C	T	0,919762	2021-07-26	United States
ORF1ab_2355_S	ORF1ab	2355	SRR15351480	7328	G	T	0,0510266	2021-07-26	United States
ORF1ab_3209_V	ORF1ab	3209	SRR15351480	9891	C	T	0,996591	2021-07-26	United States
ORF1ab_3718_A	ORF1ab	3718	SRR15351480	11418	T	C	0,99503	2021-07-26	United States
ORF1ab_314_L	ORF1ab	314	SRR15351480	14408	C	T	0,561686	2021-07-26	United States
ORF1ab_662_S	ORF1ab	662	SRR15351480	15451	G	A	0,743521	2021-07-26	United States
ORF1ab_1000_L	ORF1ab	1000	SRR15351480	16466	C	T	0,99943	2021-07-26	United States
ORF1ab_1570_L	ORF1ab	1570	SRR15351480	18176	C	T	0,99537	2021-07-26	United States
ORF1ab_1898_F	ORF1ab	1898	SRR15351480	19160	C	T	0,995005	2021-07-26	United States
S_19_R	S	19	SRR15351480	21618	C	G	0,700031	2021-07-26	United States
S_142_D	S	142	SRR15351480	21987	G	A	0,999488	2021-07-26	United States
S_156_NA	S	156	SRR15351480	22028	G	-AGTTCA	0,996737	2021-07-26	United States
S_452_R	S	452	SRR15351480	22917	T	G	0,999538	2021-07-26	United States
S_478_K	S	478	SRR15351480	22995	C	A	0,604403	2021-07-26	United States
S_614_G	S	614	SRR15351480	23403	A	G	0,999487	2021-07-26	United States
S_681_R	S	681	SRR15351480	23604	C	G	0,999375	2021-07-26	United States
S_950_N	S	950	SRR15351480	24410	G	A	0,99951	2021-07-26	United States
ORF3a_26_L	ORF3a	26	SRR15351480	25469	C	T	0,999676	2021-07-26	United States
M_82_T	M	82	SRR15351480	26767	T	C	0,993256	2021-07-26	United States
ORF7a_82_A	ORF7a	82	SRR15351480	27638	T	C	0,999725	2021-07-26	United States
ORF7a_116_F	ORF7a	116	SRR15351480	27739	C	T	0,9956	2021-07-26	United States
ORF7a_120_I	ORF7a	120	SRR15351480	27752	C	T	0,999845	2021-07-26	United States
ORF8_118_NA	ORF8	118	SRR15351480	28247	A	-GATTTC	0,996546	2021-07-26	United States
N_63_G	N	63	SRR15351480	28461	A	G	0,999499	2021-07-26	United States
N_203_M	N	203	SRR15351480	28881	G	T	0,999493	2021-07-26	United States
N_377_Y	N	377	SRR15351480	29402	G	T	0,999496	2021-07-26	United States
ORF1ab_1306_S	ORF1ab	1306	SRR15351482	4181	G	T	0,995711	2021-07-26	United States
ORF1ab_2046_L	ORF1ab	2046	SRR15351482	6402	C	T	0,783287	2021-07-26	United States
ORF1ab_2283_I	ORF1ab	2283	SRR15351482	7113	C	T	0,972238	2021-07-26	United States
ORF1ab_2287_S	ORF1ab	2287	SRR15351482	7124	C	T	0,998273	2021-07-26	United States
ORF1ab_2355_S	ORF1ab	2355	SRR15351482	7328	G	T	0,0590551	2021-07-26	United States
ORF1ab_2554_V	ORF1ab	2554	SRR15351482	7926	C	T	0,977472	2021-07-26	United States
ORF1ab_2930_L	ORF1ab	2930	SRR15351482	9053	G	T	0,995976	2021-07-26	United States
ORF1ab_3255_I	ORF1ab	3255	SRR15351482	10029	C	T	0,172026	2021-07-26	United States
ORF1ab_3646_A	ORF1ab	3646	SRR15351482	11201	A	G	0,959541	2021-07-26	United States
ORF1ab_3885_F	ORF1ab	3885	SRR15351482	11919	C	T	0,624234	2021-07-26	United States
ORF1ab_183_V	ORF1ab	183	SRR15351482	14014	T	G	0,987864	2021-07-26	United States
ORF1ab_314_L	ORF1ab	314	SRR15351482	14408	C	T	0,296655	2021-07-26	United States
ORF1ab_662_S	ORF1ab	662	SRR15351482	15451	G	A	0,729451	2021-07-26	United States
ORF1ab_1000_L	ORF1ab	1000	SRR15351482	16466	C	T	0,999731	2021-07-26	United States
ORF1ab_1918_V	ORF1ab	1918	SRR15351482	19220	C	T	0,997934	2021-07-26	United States
S_19_R	S	19	SRR15351482	21618	C	G	0,679577	2021-07-26	United States
S_142_D	S	142	SRR15351482	21987	G	A	1	2021-07-26	United States
S_156_NA	S	156	SRR15351482	22028	G	-AGTTCA	0,998331	2021-07-26	United States
S_452_R	S	452	SRR15351482	22917	T	G	0,992556	2021-07-26	United States
S_478_K	S	478	SRR15351482	22995	C	A	0,608696	2021-07-26	United States
S_614_G	S	614	SRR15351482	23403	A	G	1	2021-07-26	United States
S_681_R	S	681	SRR15351482	23604	C	G	1	2021-07-26	United States
S_950_N	S	950	SRR15351482	24410	G	A	0,999441	2021-07-26	United States
ORF3a_26_L	ORF3a	26	SRR15351482	25469	C	T	0,999775	2021-07-26	United States
M_82_T	M	82	SRR15351482	26767	T	C	0,99421	2021-07-26	United States
ORF7a_82_A	ORF7a	82	SRR15351482	27638	T	C	0,999002	2021-07-26	United States
ORF7a_120_I	ORF7a	120	SRR15351482	27752	C	T	1	2021-07-26	United States
ORF7b_40_I	ORF7b	40	SRR15351482	27874	C	T	0,725014	2021-07-26	United States
ORF8_118_NA	ORF8	118	SRR15351482	28247	A	-GATTTC	0,998465	2021-07-26	United States
N_63_G	N	63	SRR15351482	28461	A	G	1	2021-07-26	United States
N_203_M	N	203	SRR15351482	28881	G	T	1	2021-07-26	United States
N_215_C	N	215	SRR15351482	28916	G	T	0,991266	2021-07-26	United States
N_377_Y	N	377	SRR15351482	29402	G	T	0,996661	2021-07-26	United States
ORF1ab_1640_L	ORF1ab	1640	SRR15351485	5184	C	T	0,968492	2021-07-26	United States
ORF1ab_2355_S	ORF1ab	2355	SRR15351485	7328	G	T	0,0520769	2021-07-26	United States
ORF1ab_3209_V	ORF1ab	3209	SRR15351485	9891	C	T	0,997711	2021-07-26	United States
ORF1ab_3718_A	ORF1ab	3718	SRR15351485	11418	T	C	0,997374	2021-07-26	United States
ORF1ab_3750_I	ORF1ab	3750	SRR15351485	11514	C	T	0,978403	2021-07-26	United States
ORF1ab_314_L	ORF1ab	314	SRR15351485	14408	C	T	0,163716	2021-07-26	United States
ORF1ab_662_S	ORF1ab	662	SRR15351485	15451	G	A	0,707262	2021-07-26	United States
ORF1ab_1000_L	ORF1ab	1000	SRR15351485	16466	C	T	0,999602	2021-07-26	United States
S_19_R	S	19	SRR15351485	21618	C	G	0,80113	2021-07-26	United States
S_142_D	S	142	SRR15351485	21987	G	A	1	2021-07-26	United States
S_156_NA	S	156	SRR15351485	22028	G	-AGTTCA	0,99696	2021-07-26	United States
S_222_V	S	222	SRR15351485	22227	C	T	0,996564	2021-07-26	United States
S_452_R	S	452	SRR15351485	22917	T	G	0,999128	2021-07-26	United States
S_478_K	S	478	SRR15351485	22995	C	A	0,834741	2021-07-26	United States
S_614_G	S	614	SRR15351485	23403	A	G	0,9999	2021-07-26	United States
S_681_R	S	681	SRR15351485	23604	C	G	0,999587	2021-07-26	United States
S_950_N	S	950	SRR15351485	24410	G	A	0,999725	2021-07-26	United States
S_1264_L	S	1264	SRR15351485	25352	G	T	0,992004	2021-07-26	United States
ORF3a_26_L	ORF3a	26	SRR15351485	25469	C	T	0,999742	2021-07-26	United States
M_82_T	M	82	SRR15351485	26767	T	C	0,993812	2021-07-26	United States
ORF6_48_N	ORF6	48	SRR15351485	27345	A	T	0,997709	2021-07-26	United States
ORF7a_50_S	ORF7a	50	SRR15351485	27541	G	T	0,998017	2021-07-26	United States
ORF7a_82_A	ORF7a	82	SRR15351485	27638	T	C	0,999523	2021-07-26	United States
ORF7a_120_I	ORF7a	120	SRR15351485	27752	C	T	0,999839	2021-07-26	United States
ORF8_118_NA	ORF8	118	SRR15351485	28247	A	-GATTTC	0,997674	2021-07-26	United States
N_63_G	N	63	SRR15351485	28461	A	G	0,999542	2021-07-26	United States
N_203_M	N	203	SRR15351485	28881	G	T	0,999644	2021-07-26	United States
N_377_Y	N	377	SRR15351485	29402	G	T	0,999702	2021-07-26	United States
N_415_G	N	415	SRR15351485	29517	A	G	0,0877701	2021-07-26	United States
ORF1ab_1188_L	ORF1ab	1188	SRR15351490	3828	C	T	0,9945	2021-07-24	United States
ORF1ab_1413_D	ORF1ab	1413	SRR15351490	4504	G	T	0,994114	2021-07-24	United States
ORF1ab_1795_Q	ORF1ab	1795	SRR15351490	5648	A	C	0,99529	2021-07-24	United States
ORF1ab_3573_R	ORF1ab	3573	SRR15351490	10983	A	G	0,994718	2021-07-24	United States
ORF1ab_3674_NA	ORF1ab	3674	SRR15351490	11287	G	-TCTGGTTTT	0,994529	2021-07-24	United States
ORF1ab_314_L	ORF1ab	314	SRR15351490	14408	C	T	0,282658	2021-07-24	United States
ORF1ab_1264_D	ORF1ab	1264	SRR15351490	17259	G	T	0,984323	2021-07-24	United States
S_18_F	S	18	SRR15351490	21614	C	T	0,944818	2021-07-24	United States
S_20_N	S	20	SRR15351490	21621	C	A	0,872243	2021-07-24	United States
S_26_S	S	26	SRR15351490	21638	C	T	0,994921	2021-07-24	United States
S_138_Y	S	138	SRR15351490	21974	G	T	0,997543	2021-07-24	United States
S_190_S	S	190	SRR15351490	22132	G	T	0,995968	2021-07-24	United States
S_417_T	S	417	SRR15351490	22812	A	C	0,996262	2021-07-24	United States
S_484_K	S	484	SRR15351490	23012	G	A	0,950711	2021-07-24	United States
S_501_Y	S	501	SRR15351490	23063	A	T	0,993575	2021-07-24	United States
S_614_G	S	614	SRR15351490	23403	A	G	0,999793	2021-07-24	United States
S_655_Y	S	655	SRR15351490	23525	C	T	0,993341	2021-07-24	United States
S_1027_I	S	1027	SRR15351490	24642	C	T	0,994002	2021-07-24	United States
S_1176_F	S	1176	SRR15351490	25088	G	T	0,994179	2021-07-24	United States
ORF3a_253_P	ORF3a	253	SRR15351490	26149	T	C	0,718541	2021-07-24	United States
M_70_F	M	70	SRR15351490	26730	G	T	0,123727	2021-07-24	United States
ORF8_92_K	ORF8	92	SRR15351490	28167	G	A	0,912994	2021-07-24	United States
N_80_R	N	80	SRR15351490	28512	C	G	0,996041	2021-07-24	United States
N_202_C	N	202	SRR15351490	28877	A	T	0,994262	2021-07-24	United States
N_202_T	N	202	SRR15351490	28878	G	C	0,99419	2021-07-24	United States
N_203_K	N	203	SRR15351490	28881	G	A	0,994129	2021-07-24	United States
N_204_R	N	204	SRR15351490	28883	G	C	0,994453	2021-07-24	United States
ORF1ab_1306_S	ORF1ab	1306	SRR15351494	4181	G	T	0,998164	2021-07-24	United States
ORF1ab_2046_L	ORF1ab	2046	SRR15351494	6402	C	T	0,812654	2021-07-24	United States
ORF1ab_2125_Y	ORF1ab	2125	SRR15351494	6638	C	T	0,98643	2021-07-24	United States
ORF1ab_2287_S	ORF1ab	2287	SRR15351494	7124	C	T	0,999144	2021-07-24	United States
ORF1ab_2355_S	ORF1ab	2355	SRR15351494	7328	G	T	0,0932619	2021-07-24	United States
ORF1ab_2554_V	ORF1ab	2554	SRR15351494	7926	C	T	0,994344	2021-07-24	United States
ORF1ab_2930_L	ORF1ab	2930	SRR15351494	9053	G	T	0,998082	2021-07-24	United States
ORF1ab_3255_I	ORF1ab	3255	SRR15351494	10029	C	T	0,156203	2021-07-24	United States
ORF1ab_3646_A	ORF1ab	3646	SRR15351494	11201	A	G	0,968847	2021-07-24	United States
ORF1ab_183_V	ORF1ab	183	SRR15351494	14014	T	G	0,99451	2021-07-24	United States
ORF1ab_314_L	ORF1ab	314	SRR15351494	14408	C	T	0,350902	2021-07-24	United States
ORF1ab_662_S	ORF1ab	662	SRR15351494	15451	G	A	0,800673	2021-07-24	United States
ORF1ab_1000_L	ORF1ab	1000	SRR15351494	16466	C	T	0,999511	2021-07-24	United States
ORF1ab_1087_Y	ORF1ab	1087	SRR15351494	16726	C	T	0,993932	2021-07-24	United States
ORF1ab_1918_V	ORF1ab	1918	SRR15351494	19220	C	T	0,999095	2021-07-24	United States
S_19_R	S	19	SRR15351494	21618	C	G	0,825669	2021-07-24	United States
S_142_D	S	142	SRR15351494	21987	G	A	0,999624	2021-07-24	United States
S_156_NA	S	156	SRR15351494	22028	G	-AGTTCA	0,996214	2021-07-24	United States
S_452_R	S	452	SRR15351494	22917	T	G	0,999219	2021-07-24	United States
S_478_K	S	478	SRR15351494	22995	C	A	0,521933	2021-07-24	United States
S_614_G	S	614	SRR15351494	23403	A	G	0,99961	2021-07-24	United States
S_681_R	S	681	SRR15351494	23604	C	G	0,999661	2021-07-24	United States
S_950_N	S	950	SRR15351494	24410	G	A	0,9997	2021-07-24	United States
ORF3a_26_L	ORF3a	26	SRR15351494	25469	C	T	0,99967	2021-07-24	United States
ORF3a_269_M	ORF3a	269	SRR15351494	26198	C	T	0,0586292	2021-07-24	United States
M_82_T	M	82	SRR15351494	26767	T	C	0,992956	2021-07-24	United States
ORF7a_82_A	ORF7a	82	SRR15351494	27638	T	C	0,999679	2021-07-24	United States
ORF7a_120_I	ORF7a	120	SRR15351494	27752	C	T	0,999653	2021-07-24	United States
ORF7b_40_I	ORF7b	40	SRR15351494	27874	C	T	0,760248	2021-07-24	United States
ORF8_60_F	ORF8	60	SRR15351494	28073	G	T	0,452181	2021-07-24	United States
ORF8_118_NA	ORF8	118	SRR15351494	28247	A	-GATTTC	0,993984	2021-07-24	United States
N_63_G	N	63	SRR15351494	28461	A	G	0,999534	2021-07-24	United States
N_203_M	N	203	SRR15351494	28881	G	T	0,999545	2021-07-24	United States
N_215_C	N	215	SRR15351494	28916	G	T	0,999039	2021-07-24	United States
N_377_Y	N	377	SRR15351494	29402	G	T	0,999459	2021-07-24	United States
ORF1ab_309_L	ORF1ab	309	SRR15351495	1191	C	T	0,665328	2021-07-24	United States
ORF1ab_1640_L	ORF1ab	1640	SRR15351495	5184	C	T	0,891089	2021-07-24	United States
ORF1ab_2355_S	ORF1ab	2355	SRR15351495	7328	G	T	0,0661157	2021-07-24	United States
ORF1ab_3209_V	ORF1ab	3209	SRR15351495	9891	C	T	0,994996	2021-07-24	United States
ORF1ab_3718_A	ORF1ab	3718	SRR15351495	11418	T	C	0,997442	2021-07-24	United States
ORF1ab_314_L	ORF1ab	314	SRR15351495	14408	C	T	0,542587	2021-07-24	United States
ORF1ab_662_S	ORF1ab	662	SRR15351495	15451	G	A	0,767402	2021-07-24	United States
ORF1ab_1000_L	ORF1ab	1000	SRR15351495	16466	C	T	0,9989	2021-07-24	United States
ORF1ab_1540_I	ORF1ab	1540	SRR15351495	18086	C	T	0,537118	2021-07-24	United States
ORF1ab_1570_L	ORF1ab	1570	SRR15351495	18176	C	T	0,971963	2021-07-24	United States
ORF1ab_1848_Y	ORF1ab	1848	SRR15351495	19009	G	T	0,205882	2021-07-24	United States
ORF1ab_1898_F	ORF1ab	1898	SRR15351495	19160	C	T	1	2021-07-24	United States
S_19_R	S	19	SRR15351495	21618	C	G	0,729648	2021-07-24	United States
S_142_D	S	142	SRR15351495	21987	G	A	1	2021-07-24	United States
S_156_NA	S	156	SRR15351495	22028	G	-AGTTCA	0,992958	2021-07-24	United States
S_452_R	S	452	SRR15351495	22917	T	G	1	2021-07-24	United States
S_478_K	S	478	SRR15351495	22995	C	A	0,675	2021-07-24	United States
S_614_G	S	614	SRR15351495	23403	A	G	1	2021-07-24	United States
S_681_R	S	681	SRR15351495	23604	C	G	1	2021-07-24	United States
S_950_N	S	950	SRR15351495	24410	G	A	0,996176	2021-07-24	United States
ORF3a_26_L	ORF3a	26	SRR15351495	25469	C	T	0,998936	2021-07-24	United States
ORF3a_176_I	ORF3a	176	SRR15351495	25919	C	T	0,994518	2021-07-24	United States
M_82_T	M	82	SRR15351495	26767	T	C	0,996109	2021-07-24	United States
ORF7a_82_A	ORF7a	82	SRR15351495	27638	T	C	1	2021-07-24	United States
ORF7a_116_F	ORF7a	116	SRR15351495	27739	C	T	0,995935	2021-07-24	United States
ORF7a_120_I	ORF7a	120	SRR15351495	27752	C	T	1	2021-07-24	United States
ORF8_118_NA	ORF8	118	SRR15351495	28247	A	-GATTTC	0,99737	2021-07-24	United States
N_63_G	N	63	SRR15351495	28461	A	G	0,988131	2021-07-24	United States
N_203_M	N	203	SRR15351495	28881	G	T	1	2021-07-24	United States
N_377_Y	N	377	SRR15351495	29402	G	T	1	2021-07-24	United States
ORF1ab_1306_S	ORF1ab	1306	SRR15351498	4181	G	T	0,99832	2021-07-24	United States
ORF1ab_2046_L	ORF1ab	2046	SRR15351498	6402	C	T	0,704007	2021-07-24	United States
ORF1ab_2287_S	ORF1ab	2287	SRR15351498	7124	C	T	0,999619	2021-07-24	United States
ORF1ab_2355_S	ORF1ab	2355	SRR15351498	7328	G	T	0,0628655	2021-07-24	United States
ORF1ab_2930_L	ORF1ab	2930	SRR15351498	9053	G	T	0,996265	2021-07-24	United States
ORF1ab_3255_I	ORF1ab	3255	SRR15351498	10029	C	T	0,177899	2021-07-24	United States
ORF1ab_3646_A	ORF1ab	3646	SRR15351498	11201	A	G	0,971094	2021-07-24	United States
ORF1ab_314_L	ORF1ab	314	SRR15351498	14408	C	T	0,29413	2021-07-24	United States
ORF1ab_662_S	ORF1ab	662	SRR15351498	15451	G	A	0,791914	2021-07-24	United States
ORF1ab_1000_L	ORF1ab	1000	SRR15351498	16466	C	T	0,999122	2021-07-24	United States
ORF1ab_1257_V	ORF1ab	1257	SRR15351498	17236	A	G	0,995255	2021-07-24	United States
ORF1ab_1918_V	ORF1ab	1918	SRR15351498	19220	C	T	0,997753	2021-07-24	United States
S_19_R	S	19	SRR15351498	21618	C	G	0,813692	2021-07-24	United States
S_142_D	S	142	SRR15351498	21987	G	A	1	2021-07-24	United States
S_156_NA	S	156	SRR15351498	22028	G	-AGTTCA	0,999258	2021-07-24	United States
S_452_R	S	452	SRR15351498	22917	T	G	1	2021-07-24	United States
S_478_K	S	478	SRR15351498	22995	C	A	0,680667	2021-07-24	United States
S_614_G	S	614	SRR15351498	23403	A	G	1	2021-07-24	United States
S_681_R	S	681	SRR15351498	23604	C	G	1	2021-07-24	United States
S_950_N	S	950	SRR15351498	24410	G	A	0,999836	2021-07-24	United States
ORF3a_26_L	ORF3a	26	SRR15351498	25469	C	T	0,999734	2021-07-24	United States
ORF3a_104_S	ORF3a	104	SRR15351498	25702	C	T	0,996863	2021-07-24	United States
M_82_T	M	82	SRR15351498	26767	T	C	0,992869	2021-07-24	United States
ORF7a_82_A	ORF7a	82	SRR15351498	27638	T	C	0,999135	2021-07-24	United States
ORF7a_120_I	ORF7a	120	SRR15351498	27752	C	T	1	2021-07-24	United States
ORF7b_40_I	ORF7b	40	SRR15351498	27874	C	T	0,754518	2021-07-24	United States
ORF8_118_NA	ORF8	118	SRR15351498	28247	A	-GATTTC	0,997754	2021-07-24	United States
N_63_G	N	63	SRR15351498	28461	A	G	0,999482	2021-07-24	United States
N_203_M	N	203	SRR15351498	28881	G	T	0,999886	2021-07-24	United States
N_208_S	N	208	SRR15351498	28895	G	T	0,9966	2021-07-24	United States
N_215_C	N	215	SRR15351498	28916	G	T	0,998308	2021-07-24	United States
N_377_Y	N	377	SRR15351498	29402	G	T	0,999511	2021-07-24	United States
ORF1ab_1306_S	ORF1ab	1306	SRR15351503	4181	G	T	0,998451	2021-07-24	United States
ORF1ab_2046_L	ORF1ab	2046	SRR15351503	6402	C	T	0,797868	2021-07-24	United States
ORF1ab_2125_Y	ORF1ab	2125	SRR15351503	6638	C	T	0,99116	2021-07-24	United States
ORF1ab_2287_S	ORF1ab	2287	SRR15351503	7124	C	T	0,99831	2021-07-24	United States
ORF1ab_2355_S	ORF1ab	2355	SRR15351503	7328	G	T	0,0767857	2021-07-24	United States
ORF1ab_2554_V	ORF1ab	2554	SRR15351503	7926	C	T	0,998479	2021-07-24	United States
ORF1ab_2930_L	ORF1ab	2930	SRR15351503	9053	G	T	0,999468	2021-07-24	United States
ORF1ab_3255_I	ORF1ab	3255	SRR15351503	10029	C	T	0,184465	2021-07-24	United States
ORF1ab_3646_A	ORF1ab	3646	SRR15351503	11201	A	G	0,968129	2021-07-24	United States
ORF1ab_183_V	ORF1ab	183	SRR15351503	14014	T	G	0,995859	2021-07-24	United States
ORF1ab_314_L	ORF1ab	314	SRR15351503	14408	C	T	0,337699	2021-07-24	United States
ORF1ab_662_S	ORF1ab	662	SRR15351503	15451	G	A	0,734141	2021-07-24	United States
ORF1ab_1000_L	ORF1ab	1000	SRR15351503	16466	C	T	0,999539	2021-07-24	United States
ORF1ab_1087_Y	ORF1ab	1087	SRR15351503	16726	C	T	0,997051	2021-07-24	United States
ORF1ab_1918_V	ORF1ab	1918	SRR15351503	19220	C	T	0,998537	2021-07-24	United States
ORF1ab_2165_M	ORF1ab	2165	SRR15351503	19961	C	T	0,361701	2021-07-24	United States
S_19_R	S	19	SRR15351503	21618	C	G	0,634938	2021-07-24	United States
S_142_D	S	142	SRR15351503	21987	G	A	1	2021-07-24	United States
S_156_NA	S	156	SRR15351503	22028	G	-AGTTCA	0,99665	2021-07-24	United States
S_452_R	S	452	SRR15351503	22917	T	G	0,999382	2021-07-24	United States
S_478_K	S	478	SRR15351503	22995	C	A	0,559455	2021-07-24	United States
S_614_G	S	614	SRR15351503	23403	A	G	0,999485	2021-07-24	United States
S_681_R	S	681	SRR15351503	23604	C	G	0,9991	2021-07-24	United States
S_950_N	S	950	SRR15351503	24410	G	A	0,999447	2021-07-24	United States
ORF3a_26_L	ORF3a	26	SRR15351503	25469	C	T	0,99967	2021-07-24	United States
M_82_T	M	82	SRR15351503	26767	T	C	0,995279	2021-07-24	United States
ORF7a_82_A	ORF7a	82	SRR15351503	27638	T	C	0,999588	2021-07-24	United States
ORF7a_120_I	ORF7a	120	SRR15351503	27752	C	T	0,999772	2021-07-24	United States
ORF7b_40_I	ORF7b	40	SRR15351503	27874	C	T	0,765884	2021-07-24	United States
ORF8_60_F	ORF8	60	SRR15351503	28073	G	T	0,608297	2021-07-24	United States
ORF8_118_NA	ORF8	118	SRR15351503	28247	A	-GATTTC	0,995468	2021-07-24	United States
N_63_G	N	63	SRR15351503	28461	A	G	0,999857	2021-07-24	United States
N_203_M	N	203	SRR15351503	28881	G	T	0,999848	2021-07-24	United States
N_215_C	N	215	SRR15351503	28916	G	T	0,998497	2021-07-24	United States
N_377_Y	N	377	SRR15351503	29402	G	T	0,999602	2021-07-24	United States
N_416_L	N	416	SRR15351503	29520	C	T	0,712084	2021-07-24	United States
ORF1ab_1306_S	ORF1ab	1306	SRR15351507	4181	G	T	0,996032	2021-07-24	United States
ORF1ab_2046_L	ORF1ab	2046	SRR15351507	6402	C	T	0,550992	2021-07-24	United States
ORF1ab_2287_S	ORF1ab	2287	SRR15351507	7124	C	T	0,992908	2021-07-24	United States
ORF1ab_2355_S	ORF1ab	2355	SRR15351507	7328	G	T	0,0691824	2021-07-24	United States
ORF1ab_2930_L	ORF1ab	2930	SRR15351507	9053	G	T	0,989071	2021-07-24	United States
ORF1ab_3255_I	ORF1ab	3255	SRR15351507	10029	C	T	0,195888	2021-07-24	United States
ORF1ab_3646_A	ORF1ab	3646	SRR15351507	11201	A	G	0,959025	2021-07-24	United States
ORF1ab_314_L	ORF1ab	314	SRR15351507	14408	C	T	0,240741	2021-07-24	United States
ORF1ab_662_S	ORF1ab	662	SRR15351507	15451	G	A	0,747212	2021-07-24	United States
ORF1ab_1000_L	ORF1ab	1000	SRR15351507	16466	C	T	0,996552	2021-07-24	United States
ORF1ab_1257_V	ORF1ab	1257	SRR15351507	17236	A	G	0,995747	2021-07-24	United States
ORF1ab_1918_V	ORF1ab	1918	SRR15351507	19220	C	T	0,992439	2021-07-24	United States
S_19_R	S	19	SRR15351507	21618	C	G	0,81418	2021-07-24	United States
S_142_D	S	142	SRR15351507	21987	G	A	0,996063	2021-07-24	United States
S_156_NA	S	156	SRR15351507	22028	G	-AGTTCA	0,984375	2021-07-24	United States
S_452_R	S	452	SRR15351507	22917	T	G	1	2021-07-24	United States
S_478_K	S	478	SRR15351507	22995	C	A	0,763496	2021-07-24	United States
S_614_G	S	614	SRR15351507	23403	A	G	1	2021-07-24	United States
S_681_R	S	681	SRR15351507	23604	C	G	0,996716	2021-07-24	United States
S_950_N	S	950	SRR15351507	24410	G	A	0,999448	2021-07-24	United States
ORF3a_26_L	ORF3a	26	SRR15351507	25469	C	T	0,996461	2021-07-24	United States
M_82_T	M	82	SRR15351507	26767	T	C	0,990037	2021-07-24	United States
ORF7a_38_V	ORF7a	38	SRR15351507	27506	G	T	0,913284	2021-07-24	United States
ORF7a_82_A	ORF7a	82	SRR15351507	27638	T	C	1	2021-07-24	United States
ORF7a_120_I	ORF7a	120	SRR15351507	27752	C	T	0,998073	2021-07-24	United States
ORF7b_40_I	ORF7b	40	SRR15351507	27874	C	T	0,741703	2021-07-24	United States
ORF8_118_NA	ORF8	118	SRR15351507	28247	A	-GATTTC	0,996092	2021-07-24	United States
N_63_G	N	63	SRR15351507	28461	A	G	0,995018	2021-07-24	United States
N_203_M	N	203	SRR15351507	28881	G	T	0,998255	2021-07-24	United States
N_215_C	N	215	SRR15351507	28916	G	T	0,994787	2021-07-24	United States
N_377_Y	N	377	SRR15351507	29402	G	T	0,997691	2021-07-24	United States
ORF1ab_599_V	ORF1ab	599	SRR15351508	2061	C	T	0,99456	2021-07-23	United States
ORF1ab_671_T	ORF1ab	671	SRR15351508	2277	T	C	0,9944	2021-07-23	United States
ORF1ab_1306_S	ORF1ab	1306	SRR15351508	4181	G	T	0,996461	2021-07-23	United States
ORF1ab_2046_L	ORF1ab	2046	SRR15351508	6402	C	T	0,557562	2021-07-23	United States
ORF1ab_2287_S	ORF1ab	2287	SRR15351508	7124	C	T	0,998859	2021-07-23	United States
ORF1ab_2355_S	ORF1ab	2355	SRR15351508	7328	G	T	0,0652482	2021-07-23	United States
ORF1ab_2930_L	ORF1ab	2930	SRR15351508	9053	G	T	0,997508	2021-07-23	United States
ORF1ab_3255_I	ORF1ab	3255	SRR15351508	10029	C	T	0,107077	2021-07-23	United States
ORF1ab_3646_A	ORF1ab	3646	SRR15351508	11201	A	G	0,983462	2021-07-23	United States
ORF1ab_176_S	ORF1ab	176	SRR15351508	13993	G	T	0,217536	2021-07-23	United States
ORF1ab_284_I	ORF1ab	284	SRR15351508	14318	C	T	0,996809	2021-07-23	United States
ORF1ab_314_L	ORF1ab	314	SRR15351508	14408	C	T	0,112383	2021-07-23	United States
ORF1ab_662_S	ORF1ab	662	SRR15351508	15451	G	A	0,58045	2021-07-23	United States
ORF1ab_1000_L	ORF1ab	1000	SRR15351508	16466	C	T	0,999364	2021-07-23	United States
ORF1ab_1918_V	ORF1ab	1918	SRR15351508	19220	C	T	0,99878	2021-07-23	United States
S_19_R	S	19	SRR15351508	21618	C	G	0,712677	2021-07-23	United States
S_95_I	S	95	SRR15351508	21846	C	T	0,997167	2021-07-23	United States
S_142_D	S	142	SRR15351508	21987	G	A	0,998789	2021-07-23	United States
S_156_NA	S	156	SRR15351508	22028	G	-AGTTCA	0,996321	2021-07-23	United States
S_452_R	S	452	SRR15351508	22917	T	G	1	2021-07-23	United States
S_478_K	S	478	SRR15351508	22995	C	A	0,722191	2021-07-23	United States
S_614_G	S	614	SRR15351508	23403	A	G	0,999637	2021-07-23	United States
S_681_R	S	681	SRR15351508	23604	C	G	0,999809	2021-07-23	United States
S_950_N	S	950	SRR15351508	24410	G	A	1	2021-07-23	United States
S_1104_L	S	1104	SRR15351508	24872	G	T	0,996078	2021-07-23	United States
ORF3a_26_L	ORF3a	26	SRR15351508	25469	C	T	0,999957	2021-07-23	United States
M_82_T	M	82	SRR15351508	26767	T	C	0,993532	2021-07-23	United States
ORF7a_82_A	ORF7a	82	SRR15351508	27638	T	C	0,999663	2021-07-23	United States
ORF7a_120_I	ORF7a	120	SRR15351508	27752	C	T	0,999772	2021-07-23	United States
ORF7b_40_I	ORF7b	40	SRR15351508	27874	C	T	0,668094	2021-07-23	United States
ORF8_118_NA	ORF8	118	SRR15351508	28247	A	-GATTTC	0,997462	2021-07-23	United States
N_63_G	N	63	SRR15351508	28461	A	G	0,999778	2021-07-23	United States
N_203_M	N	203	SRR15351508	28881	G	T	0,999618	2021-07-23	United States
N_215_C	N	215	SRR15351508	28916	G	T	0,999054	2021-07-23	United States
N_377_Y	N	377	SRR15351508	29402	G	T	0,999734	2021-07-23	United States
ORF1ab_1306_S	ORF1ab	1306	SRR15351509	4181	G	T	0,999124	2021-07-24	United States
ORF1ab_2046_L	ORF1ab	2046	SRR15351509	6402	C	T	0,772875	2021-07-24	United States
ORF1ab_2287_S	ORF1ab	2287	SRR15351509	7124	C	T	0,998752	2021-07-24	United States
ORF1ab_2930_L	ORF1ab	2930	SRR15351509	9053	G	T	0,997069	2021-07-24	United States
ORF1ab_3255_I	ORF1ab	3255	SRR15351509	10029	C	T	0,0843786	2021-07-24	United States
ORF1ab_3646_A	ORF1ab	3646	SRR15351509	11201	A	G	0,985704	2021-07-24	United States
ORF1ab_314_L	ORF1ab	314	SRR15351509	14408	C	T	0,22796	2021-07-24	United States
ORF1ab_662_S	ORF1ab	662	SRR15351509	15451	G	A	0,797428	2021-07-24	United States
ORF1ab_1000_L	ORF1ab	1000	SRR15351509	16466	C	T	0,999795	2021-07-24	United States
ORF1ab_1219_S	ORF1ab	1219	SRR15351509	17122	G	T	0,967089	2021-07-24	United States
ORF1ab_1918_V	ORF1ab	1918	SRR15351509	19220	C	T	0,998705	2021-07-24	United States
ORF1ab_2306_V	ORF1ab	2306	SRR15351509	20384	C	T	0,957943	2021-07-24	United States
S_19_R	S	19	SRR15351509	21618	C	G	0,755345	2021-07-24	United States
S_95_I	S	95	SRR15351509	21846	C	T	1	2021-07-24	United States
S_142_D	S	142	SRR15351509	21987	G	A	1	2021-07-24	United States
S_156_NA	S	156	SRR15351509	22028	G	-AGTTCA	0,998624	2021-07-24	United States
S_452_R	S	452	SRR15351509	22917	T	G	1	2021-07-24	United States
S_478_K	S	478	SRR15351509	22995	C	A	0,545785	2021-07-24	United States
S_614_G	S	614	SRR15351509	23403	A	G	0,999551	2021-07-24	United States
S_681_R	S	681	SRR15351509	23604	C	G	0,999475	2021-07-24	United States
S_950_N	S	950	SRR15351509	24410	G	A	0,999839	2021-07-24	United States
ORF3a_26_L	ORF3a	26	SRR15351509	25469	C	T	0,999742	2021-07-24	United States
M_82_T	M	82	SRR15351509	26767	T	C	0,992706	2021-07-24	United States
ORF7a_28_R	ORF7a	28	SRR15351509	27476	C	G	0,288945	2021-07-24	United States
ORF7a_82_A	ORF7a	82	SRR15351509	27638	T	C	0,999723	2021-07-24	United States
ORF7a_120_I	ORF7a	120	SRR15351509	27752	C	T	1	2021-07-24	United States
ORF7b_40_I	ORF7b	40	SRR15351509	27874	C	T	0,792341	2021-07-24	United States
ORF8_31_F	ORF8	31	SRR15351509	27985	A	T	0,989062	2021-07-24	United States
ORF8_118_NA	ORF8	118	SRR15351509	28247	A	-GATTTC	0,997308	2021-07-24	United States
N_63_G	N	63	SRR15351509	28461	A	G	0,999823	2021-07-24	United States
N_203_M	N	203	SRR15351509	28881	G	T	0,999709	2021-07-24	United States
N_215_C	N	215	SRR15351509	28916	G	T	0,998903	2021-07-24	United States
N_377_Y	N	377	SRR15351509	29402	G	T	0,999827	2021-07-24	United States
ORF1ab_1306_S	ORF1ab	1306	SRR15351510	4181	G	T	0,996219	2021-07-24	United States
ORF1ab_2046_L	ORF1ab	2046	SRR15351510	6402	C	T	0,5	2021-07-24	United States
ORF1ab_2125_Y	ORF1ab	2125	SRR15351510	6638	C	T	0,970138	2021-07-24	United States
ORF1ab_2287_S	ORF1ab	2287	SRR15351510	7124	C	T	0,999345	2021-07-24	United States
ORF1ab_2355_S	ORF1ab	2355	SRR15351510	7328	G	T	0,0567686	2021-07-24	United States
ORF1ab_2554_V	ORF1ab	2554	SRR15351510	7926	C	T	0,982222	2021-07-24	United States
ORF1ab_2930_L	ORF1ab	2930	SRR15351510	9053	G	T	0,994083	2021-07-24	United States
ORF1ab_2972_F	ORF1ab	2972	SRR15351510	9180	C	T	0,207207	2021-07-24	United States
ORF1ab_3255_I	ORF1ab	3255	SRR15351510	10029	C	T	0,181992	2021-07-24	United States
ORF1ab_3646_A	ORF1ab	3646	SRR15351510	11201	A	G	0,965763	2021-07-24	United States
ORF1ab_183_V	ORF1ab	183	SRR15351510	14014	T	G	0,989568	2021-07-24	United States
ORF1ab_314_L	ORF1ab	314	SRR15351510	14408	C	T	0,182892	2021-07-24	United States
ORF1ab_662_S	ORF1ab	662	SRR15351510	15451	G	A	0,716383	2021-07-24	United States
ORF1ab_1000_L	ORF1ab	1000	SRR15351510	16466	C	T	0,999229	2021-07-24	United States
ORF1ab_1087_Y	ORF1ab	1087	SRR15351510	16726	C	T	0,986175	2021-07-24	United States
ORF1ab_1918_V	ORF1ab	1918	SRR15351510	19220	C	T	0,99714	2021-07-24	United States
S_19_R	S	19	SRR15351510	21618	C	G	0,815257	2021-07-24	United States
S_142_D	S	142	SRR15351510	21987	G	A	0,997691	2021-07-24	United States
S_156_NA	S	156	SRR15351510	22028	G	-AGTTCA	0,992958	2021-07-24	United States
S_452_R	S	452	SRR15351510	22917	T	G	0,996416	2021-07-24	United States
S_478_K	S	478	SRR15351510	22995	C	A	0,638202	2021-07-24	United States
S_614_G	S	614	SRR15351510	23403	A	G	0,998361	2021-07-24	United States
S_681_R	S	681	SRR15351510	23604	C	G	0,998855	2021-07-24	United States
S_950_N	S	950	SRR15351510	24410	G	A	0,998979	2021-07-24	United States
ORF3a_26_L	ORF3a	26	SRR15351510	25469	C	T	0,999654	2021-07-24	United States
M_82_T	M	82	SRR15351510	26767	T	C	0,995504	2021-07-24	United States
ORF7a_82_A	ORF7a	82	SRR15351510	27638	T	C	1	2021-07-24	United States
ORF7a_120_I	ORF7a	120	SRR15351510	27752	C	T	0,999511	2021-07-24	United States
ORF7b_40_I	ORF7b	40	SRR15351510	27874	C	T	0,63173	2021-07-24	United States
ORF8_60_F	ORF8	60	SRR15351510	28073	G	T	0,530382	2021-07-24	United States
ORF8_118_NA	ORF8	118	SRR15351510	28247	A	-GATTTC	0,988911	2021-07-24	United States
N_63_N	N	63	SRR15351510	28460	G	A	0,987779	2021-07-24	United States
N_63_G	N	63	SRR15351510	28461	A	G	1	2021-07-24	United States
N_203_M	N	203	SRR15351510	28881	G	T	0,998979	2021-07-24	United States
N_215_C	N	215	SRR15351510	28916	G	T	0,996267	2021-07-24	United States
N_377_Y	N	377	SRR15351510	29402	G	T	0,998613	2021-07-24	United States
ORF1ab_1306_S	ORF1ab	1306	SRR15351513	4181	G	T	0,997487	2021-07-24	United States
ORF1ab_1397_V	ORF1ab	1397	SRR15351513	4455	C	T	0,994828	2021-07-24	United States
ORF1ab_2046_L	ORF1ab	2046	SRR15351513	6402	C	T	0,818951	2021-07-24	United States
ORF1ab_2287_S	ORF1ab	2287	SRR15351513	7124	C	T	0,998912	2021-07-24	United States
ORF1ab_2355_S	ORF1ab	2355	SRR15351513	7328	G	T	0,0591133	2021-07-24	United States
ORF1ab_2855_V	ORF1ab	2855	SRR15351513	8829	C	T	0,995883	2021-07-24	United States
ORF1ab_2930_L	ORF1ab	2930	SRR15351513	9053	G	T	0,992916	2021-07-24	United States
ORF1ab_3255_I	ORF1ab	3255	SRR15351513	10029	C	T	0,0767725	2021-07-24	United States
ORF1ab_3603_NA	ORF1ab	3603	SRR15351513	11074	C	+T	0,0775046	2021-07-24	United States
ORF1ab_3606_NA	ORF1ab	3606	SRR15351513	11082	T	-G	0,118715	2021-07-24	United States
ORF1ab_3606_F	ORF1ab	3606	SRR15351513	11083	G	T	0,994647	2021-07-24	United States
ORF1ab_3646_A	ORF1ab	3646	SRR15351513	11201	A	G	0,985107	2021-07-24	United States
ORF1ab_314_L	ORF1ab	314	SRR15351513	14408	C	T	0,387808	2021-07-24	United States
ORF1ab_662_S	ORF1ab	662	SRR15351513	15451	G	A	0,839403	2021-07-24	United States
ORF1ab_1000_L	ORF1ab	1000	SRR15351513	16466	C	T	0,999732	2021-07-24	United States
ORF1ab_1847_S	ORF1ab	1847	SRR15351513	19006	G	T	0,99598	2021-07-24	United States
ORF1ab_1918_V	ORF1ab	1918	SRR15351513	19220	C	T	0,998459	2021-07-24	United States
S_19_R	S	19	SRR15351513	21618	C	G	0,840231	2021-07-24	United States
S_95_I	S	95	SRR15351513	21846	C	T	1	2021-07-24	United States
S_142_D	S	142	SRR15351513	21987	G	A	1	2021-07-24	United States
S_156_NA	S	156	SRR15351513	22028	G	-AGTTCA	0,998771	2021-07-24	United States
S_452_R	S	452	SRR15351513	22917	T	G	0,998879	2021-07-24	United States
S_478_K	S	478	SRR15351513	22995	C	A	0,574823	2021-07-24	United States
S_614_G	S	614	SRR15351513	23403	A	G	1	2021-07-24	United States
S_681_R	S	681	SRR15351513	23604	C	G	0,999252	2021-07-24	United States
S_813_I	S	813	SRR15351513	24000	G	T	0,632879	2021-07-24	United States
S_950_N	S	950	SRR15351513	24410	G	A	0,999736	2021-07-24	United States
ORF3a_26_L	ORF3a	26	SRR15351513	25469	C	T	0,999802	2021-07-24	United States
M_82_T	M	82	SRR15351513	26767	T	C	0,991105	2021-07-24	United States
ORF7a_82_A	ORF7a	82	SRR15351513	27638	T	C	0,998878	2021-07-24	United States
ORF7a_120_I	ORF7a	120	SRR15351513	27752	C	T	0,999789	2021-07-24	United States
ORF7b_40_I	ORF7b	40	SRR15351513	27874	C	T	0,847194	2021-07-24	United States
ORF8_118_NA	ORF8	118	SRR15351513	28247	A	-GATTTC	0,997796	2021-07-24	United States
N_63_G	N	63	SRR15351513	28461	A	G	0,999687	2021-07-24	United States
N_203_M	N	203	SRR15351513	28881	G	T	0,999725	2021-07-24	United States
N_215_C	N	215	SRR15351513	28916	G	T	0,999	2021-07-24	United States
N_377_Y	N	377	SRR15351513	29402	G	T	0,999816	2021-07-24	United States
ORF1ab_1306_S	ORF1ab	1306	SRR15351514	4181	G	T	0,997753	2021-07-23	United States
ORF1ab_2046_L	ORF1ab	2046	SRR15351514	6402	C	T	0,416261	2021-07-23	United States
ORF1ab_2287_S	ORF1ab	2287	SRR15351514	7124	C	T	0,999215	2021-07-23	United States
ORF1ab_2355_S	ORF1ab	2355	SRR15351514	7328	G	T	0,0544218	2021-07-23	United States
ORF1ab_2554_V	ORF1ab	2554	SRR15351514	7926	C	T	0,985782	2021-07-23	United States
ORF1ab_2930_L	ORF1ab	2930	SRR15351514	9053	G	T	0,998489	2021-07-23	United States
ORF1ab_3255_I	ORF1ab	3255	SRR15351514	10029	C	T	0,143575	2021-07-23	United States
ORF1ab_3646_A	ORF1ab	3646	SRR15351514	11201	A	G	0,977757	2021-07-23	United States
ORF1ab_183_V	ORF1ab	183	SRR15351514	14014	T	G	0,994801	2021-07-23	United States
ORF1ab_314_L	ORF1ab	314	SRR15351514	14408	C	T	0,180957	2021-07-23	United States
ORF1ab_579_L	ORF1ab	579	SRR15351514	15202	G	T	0,992218	2021-07-23	United States
ORF1ab_662_S	ORF1ab	662	SRR15351514	15451	G	A	0,609917	2021-07-23	United States
ORF1ab_1000_L	ORF1ab	1000	SRR15351514	16466	C	T	0,99965	2021-07-23	United States
ORF1ab_1918_V	ORF1ab	1918	SRR15351514	19220	C	T	0,998874	2021-07-23	United States
S_19_R	S	19	SRR15351514	21618	C	G	0,704317	2021-07-23	United States
S_142_D	S	142	SRR15351514	21987	G	A	1	2021-07-23	United States
S_156_NA	S	156	SRR15351514	22028	G	-AGTTCA	1	2021-07-23	United States
S_452_R	S	452	SRR15351514	22917	T	G	1	2021-07-23	United States
S_478_K	S	478	SRR15351514	22995	C	A	0,894737	2021-07-23	United States
S_614_G	S	614	SRR15351514	23403	A	G	1	2021-07-23	United States
S_681_R	S	681	SRR15351514	23604	C	G	0,999779	2021-07-23	United States
S_950_N	S	950	SRR15351514	24410	G	A	0,99981	2021-07-23	United States
ORF3a_26_L	ORF3a	26	SRR15351514	25469	C	T	0,999895	2021-07-23	United States
M_82_T	M	82	SRR15351514	26767	T	C	0,996457	2021-07-23	United States
ORF7a_82_A	ORF7a	82	SRR15351514	27638	T	C	1	2021-07-23	United States
ORF7a_120_I	ORF7a	120	SRR15351514	27752	C	T	1	2021-07-23	United States
ORF7b_40_I	ORF7b	40	SRR15351514	27874	C	T	0,558642	2021-07-23	United States
ORF8_118_NA	ORF8	118	SRR15351514	28247	A	-GATTTC	0,998014	2021-07-23	United States
N_63_G	N	63	SRR15351514	28461	A	G	1	2021-07-23	United States
N_203_M	N	203	SRR15351514	28881	G	T	0,99966	2021-07-23	United States
N_215_C	N	215	SRR15351514	28916	G	T	0,997974	2021-07-23	United States
N_377_Y	N	377	SRR15351514	29402	G	T	0,99962	2021-07-23	United States
ORF1ab_711_A	ORF1ab	711	SRR15351516	2396	A	G	0,607619	2021-07-24	United States
ORF1ab_1306_S	ORF1ab	1306	SRR15351516	4181	G	T	0,995833	2021-07-24	United States
ORF1ab_2046_L	ORF1ab	2046	SRR15351516	6402	C	T	0,836863	2021-07-24	United States
ORF1ab_2287_S	ORF1ab	2287	SRR15351516	7124	C	T	0,999391	2021-07-24	United States
ORF1ab_2930_L	ORF1ab	2930	SRR15351516	9053	G	T	0,994764	2021-07-24	United States
ORF1ab_3255_I	ORF1ab	3255	SRR15351516	10029	C	T	0,143026	2021-07-24	United States
ORF1ab_3646_A	ORF1ab	3646	SRR15351516	11201	A	G	0,98188	2021-07-24	United States
ORF1ab_122_S	ORF1ab	122	SRR15351516	13832	T	C	0,96767	2021-07-24	United States
ORF1ab_314_L	ORF1ab	314	SRR15351516	14408	C	T	0,48053	2021-07-24	United States
ORF1ab_662_S	ORF1ab	662	SRR15351516	15451	G	A	0,880579	2021-07-24	United States
ORF1ab_1000_L	ORF1ab	1000	SRR15351516	16466	C	T	0,99885	2021-07-24	United States
ORF1ab_1918_V	ORF1ab	1918	SRR15351516	19220	C	T	0,997885	2021-07-24	United States
S_19_R	S	19	SRR15351516	21618	C	G	0,871745	2021-07-24	United States
S_142_D	S	142	SRR15351516	21987	G	A	0,997481	2021-07-24	United States
S_156_NA	S	156	SRR15351516	22028	G	-AGTTCA	1	2021-07-24	United States
S_452_R	S	452	SRR15351516	22917	T	G	0,995575	2021-07-24	United States
S_478_K	S	478	SRR15351516	22995	C	A	0,533654	2021-07-24	United States
S_614_G	S	614	SRR15351516	23403	A	G	1	2021-07-24	United States
S_681_R	S	681	SRR15351516	23604	C	G	0,99509	2021-07-24	United States
S_950_N	S	950	SRR15351516	24410	G	A	1	2021-07-24	United States
ORF3a_26_L	ORF3a	26	SRR15351516	25469	C	T	0,998466	2021-07-24	United States
M_82_T	M	82	SRR15351516	26767	T	C	0,994513	2021-07-24	United States
ORF6_46_V	ORF6	46	SRR15351516	27338	A	T	0,978328	2021-07-24	United States
ORF7a_82_A	ORF7a	82	SRR15351516	27638	T	C	0,992308	2021-07-24	United States
ORF7a_120_I	ORF7a	120	SRR15351516	27752	C	T	0,992908	2021-07-24	United States
ORF7b_40_I	ORF7b	40	SRR15351516	27874	C	T	0,908775	2021-07-24	United States
ORF8_118_NA	ORF8	118	SRR15351516	28247	A	-GATTTC	0,997314	2021-07-24	United States
N_63_G	N	63	SRR15351516	28461	A	G	0,995954	2021-07-24	United States
N_203_M	N	203	SRR15351516	28881	G	T	0,998671	2021-07-24	United States
N_215_C	N	215	SRR15351516	28916	G	T	0,996708	2021-07-24	United States
N_377_Y	N	377	SRR15351516	29402	G	T	0,99793	2021-07-24	United States
ORF1ab_1306_S	ORF1ab	1306	SRR15351518	4181	G	T	0,998902	2021-07-24	United States
ORF1ab_2046_L	ORF1ab	2046	SRR15351518	6402	C	T	0,684086	2021-07-24	United States
ORF1ab_2287_S	ORF1ab	2287	SRR15351518	7124	C	T	0,999027	2021-07-24	United States
ORF1ab_2355_S	ORF1ab	2355	SRR15351518	7328	G	T	0,0542463	2021-07-24	United States
ORF1ab_2930_L	ORF1ab	2930	SRR15351518	9053	G	T	0,996421	2021-07-24	United States
ORF1ab_3255_I	ORF1ab	3255	SRR15351518	10029	C	T	0,141506	2021-07-24	United States
ORF1ab_3646_A	ORF1ab	3646	SRR15351518	11201	A	G	0,970147	2021-07-24	United States
ORF1ab_4083_M	ORF1ab	4083	SRR15351518	12513	C	T	0,993955	2021-07-24	United States
ORF1ab_314_L	ORF1ab	314	SRR15351518	14408	C	T	0,170649	2021-07-24	United States
ORF1ab_662_S	ORF1ab	662	SRR15351518	15451	G	A	0,762923	2021-07-24	United States
ORF1ab_1000_L	ORF1ab	1000	SRR15351518	16466	C	T	0,99976	2021-07-24	United States
ORF1ab_1219_S	ORF1ab	1219	SRR15351518	17122	G	T	0,936341	2021-07-24	United States
ORF1ab_1918_V	ORF1ab	1918	SRR15351518	19220	C	T	0,998929	2021-07-24	United States
ORF1ab_2306_V	ORF1ab	2306	SRR15351518	20384	C	T	0,935431	2021-07-24	United States
S_19_R	S	19	SRR15351518	21618	C	G	0,786433	2021-07-24	United States
S_95_I	S	95	SRR15351518	21846	C	T	0,989775	2021-07-24	United States
S_142_D	S	142	SRR15351518	21987	G	A	0,999799	2021-07-24	United States
S_156_NA	S	156	SRR15351518	22028	G	-AGTTCA	0,998385	2021-07-24	United States
S_452_R	S	452	SRR15351518	22917	T	G	0,999357	2021-07-24	United States
S_478_K	S	478	SRR15351518	22995	C	A	0,619501	2021-07-24	United States
S_614_G	S	614	SRR15351518	23403	A	G	1	2021-07-24	United States
S_681_R	S	681	SRR15351518	23604	C	G	0,999666	2021-07-24	United States
S_950_N	S	950	SRR15351518	24410	G	A	0,999549	2021-07-24	United States
ORF3a_26_L	ORF3a	26	SRR15351518	25469	C	T	0,999559	2021-07-24	United States
M_82_T	M	82	SRR15351518	26767	T	C	0,993053	2021-07-24	United States
ORF7a_82_A	ORF7a	82	SRR15351518	27638	T	C	0,998938	2021-07-24	United States
ORF7a_120_I	ORF7a	120	SRR15351518	27752	C	T	0,998961	2021-07-24	United States
ORF7b_40_I	ORF7b	40	SRR15351518	27874	C	T	0,626087	2021-07-24	United States
ORF8_31_F	ORF8	31	SRR15351518	27985	A	T	0,990728	2021-07-24	United States
ORF8_118_NA	ORF8	118	SRR15351518	28247	A	-GATTTC	0,996784	2021-07-24	United States
N_63_G	N	63	SRR15351518	28461	A	G	0,998947	2021-07-24	United States
N_203_M	N	203	SRR15351518	28881	G	T	0,999533	2021-07-24	United States
N_215_C	N	215	SRR15351518	28916	G	T	0,998376	2021-07-24	United States
N_377_Y	N	377	SRR15351518	29402	G	T	0,999648	2021-07-24	United States
ORF1ab_1306_S	ORF1ab	1306	SRR15351519	4181	G	T	0,996614	2021-07-24	United States
ORF1ab_2046_L	ORF1ab	2046	SRR15351519	6402	C	T	0,26238	2021-07-24	United States
ORF1ab_2287_S	ORF1ab	2287	SRR15351519	7124	C	T	0,997959	2021-07-24	United States
ORF1ab_2355_S	ORF1ab	2355	SRR15351519	7328	G	T	0,0632184	2021-07-24	United States
ORF1ab_2930_L	ORF1ab	2930	SRR15351519	9053	G	T	0,994709	2021-07-24	United States
ORF1ab_3255_I	ORF1ab	3255	SRR15351519	10029	C	T	0,246237	2021-07-24	United States
ORF1ab_3646_A	ORF1ab	3646	SRR15351519	11201	A	G	0,973579	2021-07-24	United States
ORF1ab_314_L	ORF1ab	314	SRR15351519	14408	C	T	0,326516	2021-07-24	United States
ORF1ab_662_S	ORF1ab	662	SRR15351519	15451	G	A	0,768015	2021-07-24	United States
ORF1ab_1000_L	ORF1ab	1000	SRR15351519	16466	C	T	0,999207	2021-07-24	United States
ORF1ab_1257_V	ORF1ab	1257	SRR15351519	17236	A	G	0,997979	2021-07-24	United States
ORF1ab_1918_V	ORF1ab	1918	SRR15351519	19220	C	T	0,998493	2021-07-24	United States
S_19_R	S	19	SRR15351519	21618	C	G	0,85922	2021-07-24	United States
S_142_D	S	142	SRR15351519	21987	G	A	1	2021-07-24	United States
S_156_NA	S	156	SRR15351519	22028	G	-AGTTCA	0,994536	2021-07-24	United States
S_452_R	S	452	SRR15351519	22917	T	G	1	2021-07-24	United States
S_478_K	S	478	SRR15351519	22995	C	A	0,86988	2021-07-24	United States
S_614_G	S	614	SRR15351519	23403	A	G	1	2021-07-24	United States
S_681_R	S	681	SRR15351519	23604	C	G	0,998082	2021-07-24	United States
S_950_N	S	950	SRR15351519	24410	G	A	0,999529	2021-07-24	United States
ORF3a_26_L	ORF3a	26	SRR15351519	25469	C	T	0,998826	2021-07-24	United States
M_82_T	M	82	SRR15351519	26767	T	C	0,983498	2021-07-24	United States
ORF7a_82_A	ORF7a	82	SRR15351519	27638	T	C	0,990338	2021-07-24	United States
ORF7a_120_I	ORF7a	120	SRR15351519	27752	C	T	1	2021-07-24	United States
ORF7b_40_I	ORF7b	40	SRR15351519	27874	C	T	0,577236	2021-07-24	United States
ORF8_118_NA	ORF8	118	SRR15351519	28247	A	-GATTTC	0,998393	2021-07-24	United States
N_63_G	N	63	SRR15351519	28461	A	G	0,999461	2021-07-24	United States
N_203_M	N	203	SRR15351519	28881	G	T	0,999396	2021-07-24	United States
N_215_C	N	215	SRR15351519	28916	G	T	0,998191	2021-07-24	United States
N_377_Y	N	377	SRR15351519	29402	G	T	0,99839	2021-07-24	United States
ORF1ab_1306_S	ORF1ab	1306	SRR15351520	4181	G	T	0,999237	2021-07-26	United States
ORF1ab_2046_L	ORF1ab	2046	SRR15351520	6402	C	T	0,671909	2021-07-26	United States
ORF1ab_2287_S	ORF1ab	2287	SRR15351520	7124	C	T	0,999484	2021-07-26	United States
ORF1ab_2554_V	ORF1ab	2554	SRR15351520	7926	C	T	0,998941	2021-07-26	United States
ORF1ab_2930_L	ORF1ab	2930	SRR15351520	9053	G	T	0,999332	2021-07-26	United States
ORF1ab_3255_I	ORF1ab	3255	SRR15351520	10029	C	T	0,269305	2021-07-26	United States
ORF1ab_3548_S	ORF1ab	3548	SRR15351520	10907	G	T	0,29652	2021-07-26	United States
ORF1ab_3646_A	ORF1ab	3646	SRR15351520	11201	A	G	0,929069	2021-07-26	United States
ORF1ab_3885_F	ORF1ab	3885	SRR15351520	11919	C	T	0,735773	2021-07-26	United States
ORF1ab_183_V	ORF1ab	183	SRR15351520	14014	T	G	0,998468	2021-07-26	United States
ORF1ab_314_L	ORF1ab	314	SRR15351520	14408	C	T	0,279917	2021-07-26	United States
ORF1ab_662_S	ORF1ab	662	SRR15351520	15451	G	A	0,723433	2021-07-26	United States
ORF1ab_909_L	ORF1ab	909	SRR15351520	16193	C	T	0,998292	2021-07-26	United States
ORF1ab_1000_L	ORF1ab	1000	SRR15351520	16466	C	T	0,999593	2021-07-26	United States
ORF1ab_1918_V	ORF1ab	1918	SRR15351520	19220	C	T	0,999454	2021-07-26	United States
S_19_R	S	19	SRR15351520	21618	C	G	0,708083	2021-07-26	United States
S_142_D	S	142	SRR15351520	21987	G	A	0,999889	2021-07-26	United States
S_156_NA	S	156	SRR15351520	22028	G	-AGTTCA	0,997225	2021-07-26	United States
S_452_R	S	452	SRR15351520	22917	T	G	0,999514	2021-07-26	United States
S_478_K	S	478	SRR15351520	22995	C	A	0,679773	2021-07-26	United States
S_614_G	S	614	SRR15351520	23403	A	G	0,999881	2021-07-26	United States
S_681_R	S	681	SRR15351520	23604	C	G	0,999516	2021-07-26	United States
S_950_N	S	950	SRR15351520	24410	G	A	0,999953	2021-07-26	United States
ORF3a_26_L	ORF3a	26	SRR15351520	25469	C	T	0,999786	2021-07-26	United States
ORF3a_88_I	ORF3a	88	SRR15351520	25654	G	A	0,998231	2021-07-26	United States
M_82_T	M	82	SRR15351520	26767	T	C	0,994217	2021-07-26	United States
ORF7a_82_A	ORF7a	82	SRR15351520	27638	T	C	0,999887	2021-07-26	United States
ORF7a_120_I	ORF7a	120	SRR15351520	27752	C	T	0,999693	2021-07-26	United States
ORF7b_40_I	ORF7b	40	SRR15351520	27874	C	T	0,585244	2021-07-26	United States
ORF8_118_NA	ORF8	118	SRR15351520	28247	A	-GATTTC	0,997111	2021-07-26	United States
N_63_G	N	63	SRR15351520	28461	A	G	0,99979	2021-07-26	United States
N_203_M	N	203	SRR15351520	28881	G	T	0,999614	2021-07-26	United States
N_215_C	N	215	SRR15351520	28916	G	T	0,999271	2021-07-26	United States
N_377_Y	N	377	SRR15351520	29402	G	T	0,999619	2021-07-26	United States
ORF1ab_599_V	ORF1ab	599	SRR15351523	2061	C	T	0,998912	2021-07-26	United States
ORF1ab_1306_S	ORF1ab	1306	SRR15351523	4181	G	T	0,99946	2021-07-26	United States
ORF1ab_2046_L	ORF1ab	2046	SRR15351523	6402	C	T	0,628782	2021-07-26	United States
ORF1ab_2287_S	ORF1ab	2287	SRR15351523	7124	C	T	0,999628	2021-07-26	United States
ORF1ab_2930_L	ORF1ab	2930	SRR15351523	9053	G	T	0,998895	2021-07-26	United States
ORF1ab_3255_I	ORF1ab	3255	SRR15351523	10029	C	T	0,30345	2021-07-26	United States
ORF1ab_3646_A	ORF1ab	3646	SRR15351523	11201	A	G	0,939512	2021-07-26	United States
ORF1ab_37_S	ORF1ab	37	SRR15351523	13576	G	T	0,998368	2021-07-26	United States
ORF1ab_314_L	ORF1ab	314	SRR15351523	14408	C	T	0,239703	2021-07-26	United States
ORF1ab_662_S	ORF1ab	662	SRR15351523	15451	G	A	0,698068	2021-07-26	United States
ORF1ab_1000_L	ORF1ab	1000	SRR15351523	16466	C	T	0,999494	2021-07-26	United States
ORF1ab_1918_V	ORF1ab	1918	SRR15351523	19220	C	T	0,999333	2021-07-26	United States
S_19_R	S	19	SRR15351523	21618	C	G	0,685491	2021-07-26	United States
S_95_I	S	95	SRR15351523	21846	C	T	1	2021-07-26	United States
S_142_D	S	142	SRR15351523	21987	G	A	1	2021-07-26	United States
S_156_NA	S	156	SRR15351523	22028	G	-AGTTCA	0,997924	2021-07-26	United States
S_452_R	S	452	SRR15351523	22917	T	G	0,999503	2021-07-26	United States
S_478_K	S	478	SRR15351523	22995	C	A	0,693701	2021-07-26	United States
S_614_G	S	614	SRR15351523	23403	A	G	0,999938	2021-07-26	United States
S_681_R	S	681	SRR15351523	23604	C	G	0,999622	2021-07-26	United States
S_950_N	S	950	SRR15351523	24410	G	A	0,999739	2021-07-26	United States
S_1104_L	S	1104	SRR15351523	24872	G	T	0,998502	2021-07-26	United States
ORF3a_26_L	ORF3a	26	SRR15351523	25469	C	T	0,999727	2021-07-26	United States
M_82_T	M	82	SRR15351523	26767	T	C	0,99431	2021-07-26	United States
ORF7a_82_A	ORF7a	82	SRR15351523	27638	T	C	0,999891	2021-07-26	United States
ORF7a_120_I	ORF7a	120	SRR15351523	27752	C	T	0,999644	2021-07-26	United States
ORF7b_40_I	ORF7b	40	SRR15351523	27874	C	T	0,585699	2021-07-26	United States
ORF8_118_NA	ORF8	118	SRR15351523	28247	A	-GATTTC	0,996552	2021-07-26	United States
N_63_G	N	63	SRR15351523	28461	A	G	0,999442	2021-07-26	United States
N_203_M	N	203	SRR15351523	28881	G	T	0,999242	2021-07-26	United States
N_215_C	N	215	SRR15351523	28916	G	T	0,998145	2021-07-26	United States
N_377_Y	N	377	SRR15351523	29402	G	T	0,999603	2021-07-26	United States
ORF1ab_1306_S	ORF1ab	1306	SRR15351524	4181	G	T	0,999238	2021-07-26	United States
ORF1ab_1397_V	ORF1ab	1397	SRR15351524	4455	C	T	0,99785	2021-07-26	United States
ORF1ab_2046_L	ORF1ab	2046	SRR15351524	6402	C	T	0,692254	2021-07-26	United States
ORF1ab_2287_S	ORF1ab	2287	SRR15351524	7124	C	T	0,999444	2021-07-26	United States
ORF1ab_2855_V	ORF1ab	2855	SRR15351524	8829	C	T	0,998287	2021-07-26	United States
ORF1ab_2930_L	ORF1ab	2930	SRR15351524	9053	G	T	0,998933	2021-07-26	United States
ORF1ab_3255_I	ORF1ab	3255	SRR15351524	10029	C	T	0,282516	2021-07-26	United States
ORF1ab_3603_NA	ORF1ab	3603	SRR15351524	11074	C	+T	0,0774025	2021-07-26	United States
ORF1ab_3606_NA	ORF1ab	3606	SRR15351524	11082	T	-G	0,118921	2021-07-26	United States
ORF1ab_3606_F	ORF1ab	3606	SRR15351524	11083	G	T	0,997822	2021-07-26	United States
ORF1ab_3646_A	ORF1ab	3646	SRR15351524	11201	A	G	0,937728	2021-07-26	United States
ORF1ab_314_L	ORF1ab	314	SRR15351524	14408	C	T	0,263424	2021-07-26	United States
ORF1ab_662_S	ORF1ab	662	SRR15351524	15451	G	A	0,723651	2021-07-26	United States
ORF1ab_1000_L	ORF1ab	1000	SRR15351524	16466	C	T	0,999556	2021-07-26	United States
ORF1ab_1847_S	ORF1ab	1847	SRR15351524	19006	G	T	0,998349	2021-07-26	United States
ORF1ab_1918_V	ORF1ab	1918	SRR15351524	19220	C	T	0,999279	2021-07-26	United States
S_19_R	S	19	SRR15351524	21618	C	G	0,715474	2021-07-26	United States
S_95_I	S	95	SRR15351524	21846	C	T	0,998676	2021-07-26	United States
S_142_D	S	142	SRR15351524	21987	G	A	0,999636	2021-07-26	United States
S_156_NA	S	156	SRR15351524	22028	G	-AGTTCA	0,998056	2021-07-26	United States
S_452_R	S	452	SRR15351524	22917	T	G	0,999886	2021-07-26	United States
S_478_K	S	478	SRR15351524	22995	C	A	0,684779	2021-07-26	United States
S_614_G	S	614	SRR15351524	23403	A	G	0,999605	2021-07-26	United States
S_681_R	S	681	SRR15351524	23604	C	G	0,999748	2021-07-26	United States
S_950_N	S	950	SRR15351524	24410	G	A	0,999859	2021-07-26	United States
ORF3a_26_L	ORF3a	26	SRR15351524	25469	C	T	0,999829	2021-07-26	United States
M_82_T	M	82	SRR15351524	26767	T	C	0,994485	2021-07-26	United States
ORF7a_82_A	ORF7a	82	SRR15351524	27638	T	C	0,999724	2021-07-26	United States
ORF7a_120_I	ORF7a	120	SRR15351524	27752	C	T	0,999843	2021-07-26	United States
ORF7b_40_I	ORF7b	40	SRR15351524	27874	C	T	0,652833	2021-07-26	United States
ORF8_118_NA	ORF8	118	SRR15351524	28247	A	-GATTTC	0,997659	2021-07-26	United States
N_63_G	N	63	SRR15351524	28461	A	G	0,999551	2021-07-26	United States
N_203_M	N	203	SRR15351524	28881	G	T	0,999524	2021-07-26	United States
N_215_C	N	215	SRR15351524	28916	G	T	0,999038	2021-07-26	United States
N_377_Y	N	377	SRR15351524	29402	G	T	0,99954	2021-07-26	United States
ORF1ab_669_N	ORF1ab	669	SRR15351525	2272	G	C	0,998476	2021-07-26	United States
ORF1ab_1306_S	ORF1ab	1306	SRR15351525	4181	G	T	0,999247	2021-07-26	United States
ORF1ab_2046_L	ORF1ab	2046	SRR15351525	6402	C	T	0,626143	2021-07-26	United States
ORF1ab_2287_S	ORF1ab	2287	SRR15351525	7124	C	T	0,999644	2021-07-26	United States
ORF1ab_2930_L	ORF1ab	2930	SRR15351525	9053	G	T	0,998295	2021-07-26	United States
ORF1ab_3255_I	ORF1ab	3255	SRR15351525	10029	C	T	0,31023	2021-07-26	United States
ORF1ab_3646_A	ORF1ab	3646	SRR15351525	11201	A	G	0,938389	2021-07-26	United States
ORF1ab_314_L	ORF1ab	314	SRR15351525	14408	C	T	0,251521	2021-07-26	United States
ORF1ab_662_S	ORF1ab	662	SRR15351525	15451	G	A	0,732793	2021-07-26	United States
ORF1ab_1000_L	ORF1ab	1000	SRR15351525	16466	C	T	0,99965	2021-07-26	United States
ORF1ab_1918_V	ORF1ab	1918	SRR15351525	19220	C	T	0,999326	2021-07-26	United States
S_19_R	S	19	SRR15351525	21618	C	G	0,774996	2021-07-26	United States
S_142_D	S	142	SRR15351525	21987	G	A	1	2021-07-26	United States
S_156_NA	S	156	SRR15351525	22028	G	-AGTTCA	0,997073	2021-07-26	United States
S_258_L	S	258	SRR15351525	22335	G	T	0,998108	2021-07-26	United States
S_417_N	S	417	SRR15351525	22813	G	T	0,999519	2021-07-26	United States
S_452_R	S	452	SRR15351525	22917	T	G	0,999498	2021-07-26	United States
S_478_K	S	478	SRR15351525	22995	C	A	0,764519	2021-07-26	United States
S_614_G	S	614	SRR15351525	23403	A	G	0,999585	2021-07-26	United States
S_681_R	S	681	SRR15351525	23604	C	G	0,999697	2021-07-26	United States
S_950_N	S	950	SRR15351525	24410	G	A	0,999775	2021-07-26	United States
ORF3a_26_L	ORF3a	26	SRR15351525	25469	C	T	0,999795	2021-07-26	United States
ORF3a_53_F	ORF3a	53	SRR15351525	25549	C	T	0,833817	2021-07-26	United States
ORF3a_222_Y	ORF3a	222	SRR15351525	26056	G	T	0,999016	2021-07-26	United States
M_29_F	M	29	SRR15351525	26607	C	T	0,985565	2021-07-26	United States
M_82_T	M	82	SRR15351525	26767	T	C	0,993391	2021-07-26	United States
ORF7a_41_D	ORF7a	41	SRR15351525	27516	G	T	0,997679	2021-07-26	United States
ORF7a_82_A	ORF7a	82	SRR15351525	27638	T	C	0,999515	2021-07-26	United States
ORF7a_120_I	ORF7a	120	SRR15351525	27752	C	T	0,999709	2021-07-26	United States
ORF7b_40_I	ORF7b	40	SRR15351525	27874	C	T	0,545779	2021-07-26	United States
ORF8_118_NA	ORF8	118	SRR15351525	28247	A	-GATTTC	0,997033	2021-07-26	United States
N_63_G	N	63	SRR15351525	28461	A	G	0,999533	2021-07-26	United States
N_203_M	N	203	SRR15351525	28881	G	T	0,999779	2021-07-26	United States
N_215_C	N	215	SRR15351525	28916	G	T	0,999014	2021-07-26	United States
N_377_Y	N	377	SRR15351525	29402	G	T	0,999618	2021-07-26	United States
ORF1ab_1306_S	ORF1ab	1306	SRR15351526	4181	G	T	0,99967	2021-07-26	United States
ORF1ab_2046_L	ORF1ab	2046	SRR15351526	6402	C	T	0,619287	2021-07-26	United States
ORF1ab_2221_L	ORF1ab	2221	SRR15351526	6927	C	T	0,998751	2021-07-26	United States
ORF1ab_2287_S	ORF1ab	2287	SRR15351526	7124	C	T	0,999448	2021-07-26	United States
ORF1ab_2554_V	ORF1ab	2554	SRR15351526	7926	C	T	0,999295	2021-07-26	United States
ORF1ab_2930_L	ORF1ab	2930	SRR15351526	9053	G	T	0,999512	2021-07-26	United States
ORF1ab_3255_I	ORF1ab	3255	SRR15351526	10029	C	T	0,387078	2021-07-26	United States
ORF1ab_3646_A	ORF1ab	3646	SRR15351526	11201	A	G	0,934072	2021-07-26	United States
ORF1ab_183_V	ORF1ab	183	SRR15351526	14014	T	G	0,999395	2021-07-26	United States
ORF1ab_314_L	ORF1ab	314	SRR15351526	14408	C	T	0,280865	2021-07-26	United States
ORF1ab_662_S	ORF1ab	662	SRR15351526	15451	G	A	0,745403	2021-07-26	United States
ORF1ab_1000_L	ORF1ab	1000	SRR15351526	16466	C	T	0,999677	2021-07-26	United States
ORF1ab_1918_V	ORF1ab	1918	SRR15351526	19220	C	T	0,99924	2021-07-26	United States
S_19_R	S	19	SRR15351526	21618	C	G	0,723073	2021-07-26	United States
S_142_D	S	142	SRR15351526	21987	G	A	0,999642	2021-07-26	United States
S_156_NA	S	156	SRR15351526	22028	G	-AGTTCA	0,997672	2021-07-26	United States
S_452_R	S	452	SRR15351526	22917	T	G	0,999054	2021-07-26	United States
S_478_K	S	478	SRR15351526	22995	C	A	0,751345	2021-07-26	United States
S_614_G	S	614	SRR15351526	23403	A	G	0,999793	2021-07-26	United States
S_681_R	S	681	SRR15351526	23604	C	G	0,999705	2021-07-26	United States
S_950_N	S	950	SRR15351526	24410	G	A	0,999739	2021-07-26	United States
ORF3a_26_L	ORF3a	26	SRR15351526	25469	C	T	0,9998	2021-07-26	United States
M_82_T	M	82	SRR15351526	26767	T	C	0,995202	2021-07-26	United States
ORF7a_82_A	ORF7a	82	SRR15351526	27638	T	C	0,999624	2021-07-26	United States
ORF7a_120_I	ORF7a	120	SRR15351526	27752	C	T	0,999901	2021-07-26	United States
ORF7b_40_I	ORF7b	40	SRR15351526	27874	C	T	0,59008	2021-07-26	United States
ORF8_118_NA	ORF8	118	SRR15351526	28247	A	-GATTTC	0,997502	2021-07-26	United States
N_63_G	N	63	SRR15351526	28461	A	G	0,999601	2021-07-26	United States
N_203_M	N	203	SRR15351526	28881	G	T	0,999223	2021-07-26	United States
N_215_C	N	215	SRR15351526	28916	G	T	0,999087	2021-07-26	United States
N_377_Y	N	377	SRR15351526	29402	G	T	0,999416	2021-07-26	United States
ORF1ab_1055_A	ORF1ab	1055	SRR15351527	3428	A	G	0,998727	2021-07-26	United States
ORF1ab_1538_I	ORF1ab	1538	SRR15351527	4878	C	T	0,995946	2021-07-26	United States
ORF1ab_2147_D	ORF1ab	2147	SRR15351527	6704	A	G	0,998219	2021-07-26	United States
ORF1ab_2148_R	ORF1ab	2148	SRR15351527	6708	A	G	0,997633	2021-07-26	United States
ORF1ab_2355_S	ORF1ab	2355	SRR15351527	7328	G	T	0,055814	2021-07-26	United States
ORF1ab_2952_I	ORF1ab	2952	SRR15351527	9120	C	T	0,999023	2021-07-26	United States
ORF1ab_3255_I	ORF1ab	3255	SRR15351527	10029	C	T	0,253276	2021-07-26	United States
ORF1ab_3729_R	ORF1ab	3729	SRR15351527	11451	A	G	0,999545	2021-07-26	United States
ORF1ab_314_L	ORF1ab	314	SRR15351527	14408	C	T	0,430636	2021-07-26	United States
ORF1ab_1342_S	ORF1ab	1342	SRR15351527	17491	C	T	0,911212	2021-07-26	United States
ORF1ab_1414_S	ORF1ab	1414	SRR15351527	17707	C	T	0,998765	2021-07-26	United States
ORF1ab_2312_L	ORF1ab	2312	SRR15351527	20402	C	T	0,99903	2021-07-26	United States
S_95_I	S	95	SRR15351527	21846	C	T	0,998705	2021-07-26	United States
S_143_NA	S	143	SRR15351527	21990	T	+TAC	0,990535	2021-07-26	United States
S_346_K	S	346	SRR15351527	22599	G	A	0,998619	2021-07-26	United States
S_484_K	S	484	SRR15351527	23012	G	A	0,977535	2021-07-26	United States
S_501_Y	S	501	SRR15351527	23063	A	T	0,999139	2021-07-26	United States
S_614_G	S	614	SRR15351527	23403	A	G	1	2021-07-26	United States
S_681_H	S	681	SRR15351527	23604	C	A	0,99898	2021-07-26	United States
S_939_F	S	939	SRR15351527	24378	C	T	0,996026	2021-07-26	United States
S_950_N	S	950	SRR15351527	24410	G	A	0,999774	2021-07-26	United States
ORF3a_57_H	ORF3a	57	SRR15351527	25563	G	T	0,999246	2021-07-26	United States
ORF3a_255_NA	ORF3a	255	SRR15351527	26157	T	-GTTA	0,994352	2021-07-26	United States
ORF3a_259_L	ORF3a	259	SRR15351527	26167	G	T	0,995817	2021-07-26	United States
ORF8_11_K	ORF8	11	SRR15351527	27925	C	A	0,949554	2021-07-26	United States
ORF8_38_S	ORF8	38	SRR15351527	28005	C	T	0,996352	2021-07-26	United States
ORF8_67_F	ORF8	67	SRR15351527	28093	C	T	0,999181	2021-07-26	United States
N_205_I	N	205	SRR15351527	28887	C	T	0,999072	2021-07-26	United States
N_379_I	N	379	SRR15351527	29409	C	T	0,99814	2021-07-26	United States
ORF1ab_1306_S	ORF1ab	1306	SRR15351528	4181	G	T	0,998943	2021-07-26	United States
ORF1ab_2046_L	ORF1ab	2046	SRR15351528	6402	C	T	0,687922	2021-07-26	United States
ORF1ab_2125_Y	ORF1ab	2125	SRR15351528	6638	C	T	0,988559	2021-07-26	United States
ORF1ab_2287_S	ORF1ab	2287	SRR15351528	7124	C	T	0,999249	2021-07-26	United States
ORF1ab_2554_V	ORF1ab	2554	SRR15351528	7926	C	T	0,998909	2021-07-26	United States
ORF1ab_2930_L	ORF1ab	2930	SRR15351528	9053	G	T	0,998376	2021-07-26	United States
ORF1ab_3255_I	ORF1ab	3255	SRR15351528	10029	C	T	0,239439	2021-07-26	United States
ORF1ab_3646_A	ORF1ab	3646	SRR15351528	11201	A	G	0,944733	2021-07-26	United States
ORF1ab_183_V	ORF1ab	183	SRR15351528	14014	T	G	0,998184	2021-07-26	United States
ORF1ab_314_L	ORF1ab	314	SRR15351528	14408	C	T	0,295508	2021-07-26	United States
ORF1ab_662_S	ORF1ab	662	SRR15351528	15451	G	A	0,737585	2021-07-26	United States
ORF1ab_1000_L	ORF1ab	1000	SRR15351528	16466	C	T	0,999649	2021-07-26	United States
ORF1ab_1087_Y	ORF1ab	1087	SRR15351528	16726	C	T	0,998287	2021-07-26	United States
ORF1ab_1918_V	ORF1ab	1918	SRR15351528	19220	C	T	0,999501	2021-07-26	United States
S_19_R	S	19	SRR15351528	21618	C	G	0,698492	2021-07-26	United States
S_142_D	S	142	SRR15351528	21987	G	A	0,999657	2021-07-26	United States
S_156_NA	S	156	SRR15351528	22028	G	-AGTTCA	0,999084	2021-07-26	United States
S_452_R	S	452	SRR15351528	22917	T	G	0,998911	2021-07-26	United States
S_478_K	S	478	SRR15351528	22995	C	A	0,65292	2021-07-26	United States
S_614_G	S	614	SRR15351528	23403	A	G	0,999799	2021-07-26	United States
S_681_R	S	681	SRR15351528	23604	C	G	0,999606	2021-07-26	United States
S_950_N	S	950	SRR15351528	24410	G	A	0,999709	2021-07-26	United States
ORF3a_26_L	ORF3a	26	SRR15351528	25469	C	T	0,999784	2021-07-26	United States
M_82_T	M	82	SRR15351528	26767	T	C	0,994837	2021-07-26	United States
ORF7a_82_A	ORF7a	82	SRR15351528	27638	T	C	0,99942	2021-07-26	United States
ORF7a_120_I	ORF7a	120	SRR15351528	27752	C	T	0,999809	2021-07-26	United States
ORF7b_40_I	ORF7b	40	SRR15351528	27874	C	T	0,626611	2021-07-26	United States
ORF8_60_F	ORF8	60	SRR15351528	28073	G	T	0,606557	2021-07-26	United States
ORF8_118_NA	ORF8	118	SRR15351528	28247	A	-GATTTC	0,994492	2021-07-26	United States
N_63_G	N	63	SRR15351528	28461	A	G	0,999607	2021-07-26	United States
N_203_M	N	203	SRR15351528	28881	G	T	0,999607	2021-07-26	United States
N_215_C	N	215	SRR15351528	28916	G	T	0,999289	2021-07-26	United States
N_377_Y	N	377	SRR15351528	29402	G	T	0,999704	2021-07-26	United States
ORF1ab_1188_L	ORF1ab	1188	SRR15351530	3828	C	T	0,999236	2021-07-26	United States
ORF1ab_1795_Q	ORF1ab	1795	SRR15351530	5648	A	C	0,998713	2021-07-26	United States
ORF1ab_2355_S	ORF1ab	2355	SRR15351530	7328	G	T	0,0541205	2021-07-26	United States
ORF1ab_3573_R	ORF1ab	3573	SRR15351530	10983	A	G	0,999028	2021-07-26	United States
ORF1ab_3674_NA	ORF1ab	3674	SRR15351530	11287	G	-TCTGGTTTT	0,996856	2021-07-26	United States
ORF1ab_165_I	ORF1ab	165	SRR15351530	13960	G	A	0,406673	2021-07-26	United States
ORF1ab_314_L	ORF1ab	314	SRR15351530	14408	C	T	0,22845	2021-07-26	United States
ORF1ab_1264_D	ORF1ab	1264	SRR15351530	17259	G	T	0,988869	2021-07-26	United States
S_18_F	S	18	SRR15351530	21614	C	T	0,952848	2021-07-26	United States
S_20_N	S	20	SRR15351530	21621	C	A	0,924785	2021-07-26	United States
S_26_S	S	26	SRR15351530	21638	C	T	0,998613	2021-07-26	United States
S_138_Y	S	138	SRR15351530	21974	G	T	0,998729	2021-07-26	United States
S_190_S	S	190	SRR15351530	22132	G	T	0,997205	2021-07-26	United States
S_417_T	S	417	SRR15351530	22812	A	C	0,997321	2021-07-26	United States
S_484_K	S	484	SRR15351530	23012	G	A	0,987974	2021-07-26	United States
S_501_Y	S	501	SRR15351530	23063	A	T	0,999248	2021-07-26	United States
S_614_G	S	614	SRR15351530	23403	A	G	0,999887	2021-07-26	United States
S_655_Y	S	655	SRR15351530	23525	C	T	0,998939	2021-07-26	United States
S_1027_I	S	1027	SRR15351530	24642	C	T	0,998979	2021-07-26	United States
S_1176_F	S	1176	SRR15351530	25088	G	T	0,998554	2021-07-26	United States
ORF3a_253_P	ORF3a	253	SRR15351530	26149	T	C	0,583705	2021-07-26	United States
ORF7a_29_L	ORF7a	29	SRR15351530	27478	G	T	0,99803	2021-07-26	United States
ORF8_92_K	ORF8	92	SRR15351530	28167	G	A	0,907933	2021-07-26	United States
N_80_R	N	80	SRR15351530	28512	C	G	0,998977	2021-07-26	United States
N_202_C	N	202	SRR15351530	28877	A	T	0,998391	2021-07-26	United States
N_202_T	N	202	SRR15351530	28878	G	C	0,998491	2021-07-26	United States
N_203_K	N	203	SRR15351530	28881	G	A	0,998547	2021-07-26	United States
N_204_R	N	204	SRR15351530	28883	G	C	0,998484	2021-07-26	United States
N_209_K	N	209	SRR15351530	28899	G	A	0,998415	2021-07-26	United States
ORF1ab_31_S	ORF1ab	31	SRR15351531	357	T	C	0,99848	2021-07-26	United States
ORF1ab_1640_L	ORF1ab	1640	SRR15351531	5184	C	T	0,933779	2021-07-26	United States
ORF1ab_3209_V	ORF1ab	3209	SRR15351531	9891	C	T	0,998836	2021-07-26	United States
ORF1ab_3718_A	ORF1ab	3718	SRR15351531	11418	T	C	0,998413	2021-07-26	United States
ORF1ab_3750_I	ORF1ab	3750	SRR15351531	11514	C	T	0,988635	2021-07-26	United States
ORF1ab_314_L	ORF1ab	314	SRR15351531	14408	C	T	0,341808	2021-07-26	United States
ORF1ab_662_S	ORF1ab	662	SRR15351531	15451	G	A	0,745667	2021-07-26	United States
ORF1ab_1000_L	ORF1ab	1000	SRR15351531	16466	C	T	0,999417	2021-07-26	United States
S_19_R	S	19	SRR15351531	21618	C	G	0,740533	2021-07-26	United States
S_142_D	S	142	SRR15351531	21987	G	A	0,999485	2021-07-26	United States
S_156_NA	S	156	SRR15351531	22028	G	-AGTTCA	0,997424	2021-07-26	United States
S_222_V	S	222	SRR15351531	22227	C	T	0,997749	2021-07-26	United States
S_452_R	S	452	SRR15351531	22917	T	G	0,999458	2021-07-26	United States
S_478_K	S	478	SRR15351531	22995	C	A	0,647856	2021-07-26	United States
S_614_G	S	614	SRR15351531	23403	A	G	0,999367	2021-07-26	United States
S_681_R	S	681	SRR15351531	23604	C	G	0,999711	2021-07-26	United States
S_950_N	S	950	SRR15351531	24410	G	A	0,999705	2021-07-26	United States
S_1237_I	S	1237	SRR15351531	25273	G	C	0,998266	2021-07-26	United States
S_1264_L	S	1264	SRR15351531	25352	G	T	0,992396	2021-07-26	United States
ORF3a_26_L	ORF3a	26	SRR15351531	25469	C	T	0,999837	2021-07-26	United States
M_82_T	M	82	SRR15351531	26767	T	C	0,994323	2021-07-26	United States
ORF6_48_N	ORF6	48	SRR15351531	27345	A	T	0,998212	2021-07-26	United States
ORF7a_80_I	ORF7a	80	SRR15351531	27632	G	T	0,247107	2021-07-26	United States
ORF7a_82_A	ORF7a	82	SRR15351531	27638	T	C	0,99847	2021-07-26	United States
ORF7a_120_I	ORF7a	120	SRR15351531	27752	C	T	0,999652	2021-07-26	United States
ORF8_118_NA	ORF8	118	SRR15351531	28247	A	-GATTTC	0,99706	2021-07-26	United States
N_16_A	N	16	SRR15351531	28319	A	G	0,998214	2021-07-26	United States
N_63_G	N	63	SRR15351531	28461	A	G	0,999524	2021-07-26	United States
N_203_M	N	203	SRR15351531	28881	G	T	0,999436	2021-07-26	United States
N_377_Y	N	377	SRR15351531	29402	G	T	0,999715	2021-07-26	United States
ORF1ab_599_V	ORF1ab	599	SRR15351533	2061	C	T	0,998756	2021-07-26	United States
ORF1ab_1306_S	ORF1ab	1306	SRR15351533	4181	G	T	0,999125	2021-07-26	United States
ORF1ab_1589_I	ORF1ab	1589	SRR15351533	5031	C	T	0,998963	2021-07-26	United States
ORF1ab_2046_L	ORF1ab	2046	SRR15351533	6402	C	T	0,473109	2021-07-26	United States
ORF1ab_2287_S	ORF1ab	2287	SRR15351533	7124	C	T	0,999467	2021-07-26	United States
ORF1ab_2930_L	ORF1ab	2930	SRR15351533	9053	G	T	0,999036	2021-07-26	United States
ORF1ab_3255_I	ORF1ab	3255	SRR15351533	10029	C	T	0,30189	2021-07-26	United States
ORF1ab_3646_A	ORF1ab	3646	SRR15351533	11201	A	G	0,932863	2021-07-26	United States
ORF1ab_314_L	ORF1ab	314	SRR15351533	14408	C	T	0,096534	2021-07-26	United States
ORF1ab_662_S	ORF1ab	662	SRR15351533	15451	G	A	0,630485	2021-07-26	United States
ORF1ab_941_V	ORF1ab	941	SRR15351533	16289	C	T	0,998481	2021-07-26	United States
ORF1ab_1000_L	ORF1ab	1000	SRR15351533	16466	C	T	0,999535	2021-07-26	United States
ORF1ab_1918_V	ORF1ab	1918	SRR15351533	19220	C	T	0,999577	2021-07-26	United States
S_19_R	S	19	SRR15351533	21618	C	G	0,649615	2021-07-26	United States
S_95_I	S	95	SRR15351533	21846	C	T	0,998607	2021-07-26	United States
S_97_E	S	97	SRR15351533	21851	A	G	0,997203	2021-07-26	United States
S_142_D	S	142	SRR15351533	21987	G	A	0,999759	2021-07-26	United States
S_156_NA	S	156	SRR15351533	22028	G	-AGTTCA	0,997111	2021-07-26	United States
S_452_R	S	452	SRR15351533	22917	T	G	0,99869	2021-07-26	United States
S_478_K	S	478	SRR15351533	22995	C	A	0,783188	2021-07-26	United States
S_614_G	S	614	SRR15351533	23403	A	G	1	2021-07-26	United States
S_681_R	S	681	SRR15351533	23604	C	G	0,99983	2021-07-26	United States
S_950_N	S	950	SRR15351533	24410	G	A	0,999827	2021-07-26	United States
S_1104_L	S	1104	SRR15351533	24872	G	T	0,998743	2021-07-26	United States
S_1177_I	S	1177	SRR15351533	25091	G	A	0,99767	2021-07-26	United States
ORF3a_26_L	ORF3a	26	SRR15351533	25469	C	T	0,999814	2021-07-26	United States
M_82_T	M	82	SRR15351533	26767	T	C	0,993828	2021-07-26	United States
ORF7a_82_A	ORF7a	82	SRR15351533	27638	T	C	0,999671	2021-07-26	United States
ORF7a_120_I	ORF7a	120	SRR15351533	27752	C	T	1	2021-07-26	United States
ORF7b_40_I	ORF7b	40	SRR15351533	27874	C	T	0,493848	2021-07-26	United States
ORF8_118_NA	ORF8	118	SRR15351533	28247	A	-GATTTC	0,996342	2021-07-26	United States
N_63_G	N	63	SRR15351533	28461	A	G	0,999363	2021-07-26	United States
N_203_M	N	203	SRR15351533	28881	G	T	0,999533	2021-07-26	United States
N_215_C	N	215	SRR15351533	28916	G	T	0,999192	2021-07-26	United States
N_377_Y	N	377	SRR15351533	29402	G	T	0,999808	2021-07-26	United States
ORF1ab_1306_S	ORF1ab	1306	SRR15351536	4181	G	T	0,99913	2021-07-26	United States
ORF1ab_2046_L	ORF1ab	2046	SRR15351536	6402	C	T	0,471494	2021-07-26	United States
ORF1ab_2287_S	ORF1ab	2287	SRR15351536	7124	C	T	0,999456	2021-07-26	United States
ORF1ab_2930_L	ORF1ab	2930	SRR15351536	9053	G	T	0,998295	2021-07-26	United States
ORF1ab_3255_I	ORF1ab	3255	SRR15351536	10029	C	T	0,322033	2021-07-26	United States
ORF1ab_3646_A	ORF1ab	3646	SRR15351536	11201	A	G	0,92603	2021-07-26	United States
ORF1ab_314_L	ORF1ab	314	SRR15351536	14408	C	T	0,142946	2021-07-26	United States
ORF1ab_662_S	ORF1ab	662	SRR15351536	15451	G	A	0,669125	2021-07-26	United States
ORF1ab_1000_L	ORF1ab	1000	SRR15351536	16466	C	T	0,999394	2021-07-26	United States
ORF1ab_1257_V	ORF1ab	1257	SRR15351536	17236	A	G	0,997599	2021-07-26	United States
ORF1ab_1918_V	ORF1ab	1918	SRR15351536	19220	C	T	0,999251	2021-07-26	United States
S_19_R	S	19	SRR15351536	21618	C	G	0,682341	2021-07-26	United States
S_142_D	S	142	SRR15351536	21987	G	A	1	2021-07-26	United States
S_156_NA	S	156	SRR15351536	22028	G	-AGTTCA	0,995128	2021-07-26	United States
S_452_R	S	452	SRR15351536	22917	T	G	0,999189	2021-07-26	United States
S_478_K	S	478	SRR15351536	22995	C	A	0,767789	2021-07-26	United States
S_614_G	S	614	SRR15351536	23403	A	G	0,999667	2021-07-26	United States
S_681_R	S	681	SRR15351536	23604	C	G	0,999858	2021-07-26	United States
S_950_N	S	950	SRR15351536	24410	G	A	0,999768	2021-07-26	United States
ORF3a_26_L	ORF3a	26	SRR15351536	25469	C	T	0,999781	2021-07-26	United States
M_82_T	M	82	SRR15351536	26767	T	C	0,993869	2021-07-26	United States
ORF7a_38_V	ORF7a	38	SRR15351536	27506	G	T	0,838047	2021-07-26	United States
ORF7a_82_A	ORF7a	82	SRR15351536	27638	T	C	0,999195	2021-07-26	United States
ORF7a_120_I	ORF7a	120	SRR15351536	27752	C	T	0,999625	2021-07-26	United States
ORF7b_40_I	ORF7b	40	SRR15351536	27874	C	T	0,548097	2021-07-26	United States
ORF8_118_NA	ORF8	118	SRR15351536	28247	A	-GATTTC	0,996985	2021-07-26	United States
N_63_G	N	63	SRR15351536	28461	A	G	0,999631	2021-07-26	United States
N_203_M	N	203	SRR15351536	28881	G	T	0,999494	2021-07-26	United States
N_215_C	N	215	SRR15351536	28916	G	T	0,999038	2021-07-26	United States
N_377_Y	N	377	SRR15351536	29402	G	T	0,999757	2021-07-26	United States
ORF1ab_1306_S	ORF1ab	1306	SRR15351540	4181	G	T	0,999472	2021-07-26	United States
ORF1ab_1397_V	ORF1ab	1397	SRR15351540	4455	C	T	0,999438	2021-07-26	United States
ORF1ab_1506_L	ORF1ab	1506	SRR15351540	4782	C	T	0,165405	2021-07-26	United States
ORF1ab_2046_L	ORF1ab	2046	SRR15351540	6402	C	T	0,685921	2021-07-26	United States
ORF1ab_2287_S	ORF1ab	2287	SRR15351540	7124	C	T	0,999217	2021-07-26	United States
ORF1ab_2855_V	ORF1ab	2855	SRR15351540	8829	C	T	0,997497	2021-07-26	United States
ORF1ab_2930_L	ORF1ab	2930	SRR15351540	9053	G	T	0,997943	2021-07-26	United States
ORF1ab_3255_I	ORF1ab	3255	SRR15351540	10029	C	T	0,178923	2021-07-26	United States
ORF1ab_3603_NA	ORF1ab	3603	SRR15351540	11074	C	+T	0,084535	2021-07-26	United States
ORF1ab_3606_NA	ORF1ab	3606	SRR15351540	11082	T	-G	0,121168	2021-07-26	United States
ORF1ab_3606_F	ORF1ab	3606	SRR15351540	11083	G	T	0,996772	2021-07-26	United States
ORF1ab_3646_A	ORF1ab	3646	SRR15351540	11201	A	G	0,9433	2021-07-26	United States
ORF1ab_187_I	ORF1ab	187	SRR15351540	14028	G	T	0,232844	2021-07-26	United States
ORF1ab_314_L	ORF1ab	314	SRR15351540	14408	C	T	0,337629	2021-07-26	United States
ORF1ab_662_S	ORF1ab	662	SRR15351540	15451	G	A	0,800505	2021-07-26	United States
ORF1ab_1000_L	ORF1ab	1000	SRR15351540	16466	C	T	0,99981	2021-07-26	United States
ORF1ab_1087_Y	ORF1ab	1087	SRR15351540	16726	C	T	0,997991	2021-07-26	United States
ORF1ab_1661_G	ORF1ab	1661	SRR15351540	18448	A	G	0,997612	2021-07-26	United States
ORF1ab_1847_S	ORF1ab	1847	SRR15351540	19006	G	T	0,998221	2021-07-26	United States
ORF1ab_1918_V	ORF1ab	1918	SRR15351540	19220	C	T	0,999257	2021-07-26	United States
S_19_R	S	19	SRR15351540	21618	C	G	0,836046	2021-07-26	United States
S_95_I	S	95	SRR15351540	21846	C	T	1	2021-07-26	United States
S_142_D	S	142	SRR15351540	21987	G	A	0,999821	2021-07-26	United States
S_156_NA	S	156	SRR15351540	22028	G	-AGTTCA	0,997124	2021-07-26	United States
S_213_M	S	213	SRR15351540	22199	G	A	0,249738	2021-07-26	United States
S_444_N	S	444	SRR15351540	22894	G	T	0,0657792	2021-07-26	United States
S_452_R	S	452	SRR15351540	22917	T	G	0,998686	2021-07-26	United States
S_478_K	S	478	SRR15351540	22995	C	A	0,639206	2021-07-26	United States
S_614_G	S	614	SRR15351540	23403	A	G	0,999437	2021-07-26	United States
S_681_R	S	681	SRR15351540	23604	C	G	0,999832	2021-07-26	United States
S_950_N	S	950	SRR15351540	24410	G	A	0,999656	2021-07-26	United States
ORF3a_26_L	ORF3a	26	SRR15351540	25469	C	T	0,999543	2021-07-26	United States
M_82_T	M	82	SRR15351540	26767	T	C	0,993305	2021-07-26	United States
ORF7a_45_L	ORF7a	45	SRR15351540	27527	C	T	0,998862	2021-07-26	United States
ORF7a_82_A	ORF7a	82	SRR15351540	27638	T	C	0,999591	2021-07-26	United States
ORF7a_120_I	ORF7a	120	SRR15351540	27752	C	T	0,999652	2021-07-26	United States
ORF7b_40_I	ORF7b	40	SRR15351540	27874	C	T	0,632136	2021-07-26	United States
ORF8_118_NA	ORF8	118	SRR15351540	28247	A	-GATTTC	0,997197	2021-07-26	United States
N_63_G	N	63	SRR15351540	28461	A	G	0,999561	2021-07-26	United States
N_203_M	N	203	SRR15351540	28881	G	T	0,999497	2021-07-26	United States
N_215_C	N	215	SRR15351540	28916	G	T	0,998929	2021-07-26	United States
N_377_Y	N	377	SRR15351540	29402	G	T	0,999868	2021-07-26	United States
ORF1ab_134_Y	ORF1ab	134	SRR15351541	665	C	T	0,998498	2021-07-26	United States
ORF1ab_1640_L	ORF1ab	1640	SRR15351541	5184	C	T	0,958872	2021-07-26	United States
ORF1ab_2565_I	ORF1ab	2565	SRR15351541	7960	G	T	0,997699	2021-07-26	United States
ORF1ab_2627_Y	ORF1ab	2627	SRR15351541	8144	G	T	0,996397	2021-07-26	United States
ORF1ab_3209_V	ORF1ab	3209	SRR15351541	9891	C	T	0,99807	2021-07-26	United States
ORF1ab_3718_A	ORF1ab	3718	SRR15351541	11418	T	C	0,998617	2021-07-26	United States
ORF1ab_3750_I	ORF1ab	3750	SRR15351541	11514	C	T	0,986258	2021-07-26	United States
ORF1ab_314_L	ORF1ab	314	SRR15351541	14408	C	T	0,289385	2021-07-26	United States
ORF1ab_454_I	ORF1ab	454	SRR15351541	14829	G	T	0,398433	2021-07-26	United States
ORF1ab_662_S	ORF1ab	662	SRR15351541	15451	G	A	0,732131	2021-07-26	United States
ORF1ab_1000_L	ORF1ab	1000	SRR15351541	16466	C	T	0,999674	2021-07-26	United States
ORF1ab_1131_T	ORF1ab	1131	SRR15351541	16858	G	A	0,445864	2021-07-26	United States
S_19_R	S	19	SRR15351541	21618	C	G	0,732741	2021-07-26	United States
S_142_D	S	142	SRR15351541	21987	G	A	1	2021-07-26	United States
S_156_NA	S	156	SRR15351541	22028	G	-AGTTCA	0,998188	2021-07-26	United States
S_222_V	S	222	SRR15351541	22227	C	T	0,995971	2021-07-26	United States
S_240_I	S	240	SRR15351541	22281	C	T	0,996549	2021-07-26	United States
S_452_R	S	452	SRR15351541	22917	T	G	0,998886	2021-07-26	United States
S_478_K	S	478	SRR15351541	22995	C	A	0,726595	2021-07-26	United States
S_614_G	S	614	SRR15351541	23403	A	G	0,999607	2021-07-26	United States
S_681_R	S	681	SRR15351541	23604	C	G	0,999885	2021-07-26	United States
S_950_N	S	950	SRR15351541	24410	G	A	0,999768	2021-07-26	United States
S_1264_L	S	1264	SRR15351541	25352	G	T	0,990525	2021-07-26	United States
ORF3a_26_L	ORF3a	26	SRR15351541	25469	C	T	0,999774	2021-07-26	United States
M_82_T	M	82	SRR15351541	26767	T	C	0,995641	2021-07-26	United States
ORF6_48_N	ORF6	48	SRR15351541	27345	A	T	0,998614	2021-07-26	United States
ORF7a_82_A	ORF7a	82	SRR15351541	27638	T	C	0,999498	2021-07-26	United States
ORF7a_120_I	ORF7a	120	SRR15351541	27752	C	T	0,999845	2021-07-26	United States
ORF8_118_NA	ORF8	118	SRR15351541	28247	A	-GATTTC	0,997623	2021-07-26	United States
N_63_G	N	63	SRR15351541	28461	A	G	0,999712	2021-07-26	United States
N_203_M	N	203	SRR15351541	28881	G	T	0,999476	2021-07-26	United States
N_377_Y	N	377	SRR15351541	29402	G	T	0,999392	2021-07-26	United States
ORF1ab_1306_S	ORF1ab	1306	SRR15351542	4181	G	T	0,999514	2021-07-26	United States
ORF1ab_2046_L	ORF1ab	2046	SRR15351542	6402	C	T	0,504209	2021-07-26	United States
ORF1ab_2125_Y	ORF1ab	2125	SRR15351542	6638	C	T	0,990214	2021-07-26	United States
ORF1ab_2287_S	ORF1ab	2287	SRR15351542	7124	C	T	0,999624	2021-07-26	United States
ORF1ab_2309_V	ORF1ab	2309	SRR15351542	7190	A	G	0,999135	2021-07-26	United States
ORF1ab_2554_V	ORF1ab	2554	SRR15351542	7926	C	T	0,997784	2021-07-26	United States
ORF1ab_2930_L	ORF1ab	2930	SRR15351542	9053	G	T	0,99699	2021-07-26	United States
ORF1ab_3255_I	ORF1ab	3255	SRR15351542	10029	C	T	0,303266	2021-07-26	United States
ORF1ab_3646_A	ORF1ab	3646	SRR15351542	11201	A	G	0,944335	2021-07-26	United States
ORF1ab_4304_I	ORF1ab	4304	SRR15351542	13176	C	T	0,937521	2021-07-26	United States
ORF1ab_183_V	ORF1ab	183	SRR15351542	14014	T	G	0,99943	2021-07-26	United States
ORF1ab_314_L	ORF1ab	314	SRR15351542	14408	C	T	0,256896	2021-07-26	United States
ORF1ab_662_S	ORF1ab	662	SRR15351542	15451	G	A	0,792789	2021-07-26	United States
ORF1ab_1000_L	ORF1ab	1000	SRR15351542	16466	C	T	0,999404	2021-07-26	United States
ORF1ab_1087_Y	ORF1ab	1087	SRR15351542	16726	C	T	0,997627	2021-07-26	United States
ORF1ab_1918_V	ORF1ab	1918	SRR15351542	19220	C	T	0,999547	2021-07-26	United States
S_19_R	S	19	SRR15351542	21618	C	G	0,876622	2021-07-26	United States
S_142_D	S	142	SRR15351542	21987	G	A	1	2021-07-26	United States
S_156_NA	S	156	SRR15351542	22028	G	-AGTTCA	0,994989	2021-07-26	United States
S_452_R	S	452	SRR15351542	22917	T	G	0,998096	2021-07-26	United States
S_478_K	S	478	SRR15351542	22995	C	A	0,778693	2021-07-26	United States
S_614_G	S	614	SRR15351542	23403	A	G	0,999772	2021-07-26	United States
S_681_R	S	681	SRR15351542	23604	C	G	0,99906	2021-07-26	United States
S_950_N	S	950	SRR15351542	24410	G	A	0,999801	2021-07-26	United States
S_1091_H	S	1091	SRR15351542	24834	G	A	0,96675	2021-07-26	United States
ORF3a_26_L	ORF3a	26	SRR15351542	25469	C	T	0,999702	2021-07-26	United States
M_82_T	M	82	SRR15351542	26767	T	C	0,991489	2021-07-26	United States
ORF7a_82_A	ORF7a	82	SRR15351542	27638	T	C	0,999234	2021-07-26	United States
ORF7a_120_I	ORF7a	120	SRR15351542	27752	C	T	1	2021-07-26	United States
ORF7b_40_I	ORF7b	40	SRR15351542	27874	C	T	0,596103	2021-07-26	United States
ORF8_60_F	ORF8	60	SRR15351542	28073	G	T	0,476315	2021-07-26	United States
ORF8_118_NA	ORF8	118	SRR15351542	28247	A	-GATTTC	0,995509	2021-07-26	United States
N_63_G	N	63	SRR15351542	28461	A	G	0,99941	2021-07-26	United States
N_203_M	N	203	SRR15351542	28881	G	T	0,999774	2021-07-26	United States
N_215_C	N	215	SRR15351542	28916	G	T	0,999104	2021-07-26	United States
N_377_Y	N	377	SRR15351542	29402	G	T	0,999876	2021-07-26	United States
ORF1ab_1306_S	ORF1ab	1306	SRR15351545	4181	G	T	0,999059	2021-07-26	United States
ORF1ab_2046_L	ORF1ab	2046	SRR15351545	6402	C	T	0,56935	2021-07-26	United States
ORF1ab_2287_S	ORF1ab	2287	SRR15351545	7124	C	T	0,999422	2021-07-26	United States
ORF1ab_2355_S	ORF1ab	2355	SRR15351545	7328	G	T	0,0564675	2021-07-26	United States
ORF1ab_2930_L	ORF1ab	2930	SRR15351545	9053	G	T	0,99813	2021-07-26	United States
ORF1ab_3255_I	ORF1ab	3255	SRR15351545	10029	C	T	0,31252	2021-07-26	United States
ORF1ab_3646_A	ORF1ab	3646	SRR15351545	11201	A	G	0,930139	2021-07-26	United States
ORF1ab_3731_V	ORF1ab	3731	SRR15351545	11456	A	G	0,998072	2021-07-26	United States
ORF1ab_314_L	ORF1ab	314	SRR15351545	14408	C	T	0,244899	2021-07-26	United States
ORF1ab_662_S	ORF1ab	662	SRR15351545	15451	G	A	0,71096	2021-07-26	United States
ORF1ab_1000_L	ORF1ab	1000	SRR15351545	16466	C	T	0,999565	2021-07-26	United States
ORF1ab_1918_V	ORF1ab	1918	SRR15351545	19220	C	T	0,999041	2021-07-26	United States
S_19_R	S	19	SRR15351545	21618	C	G	0,681667	2021-07-26	United States
S_70_I	S	70	SRR15351545	21770	G	A	0,982548	2021-07-26	United States
S_142_D	S	142	SRR15351545	21987	G	A	0,998592	2021-07-26	United States
S_156_NA	S	156	SRR15351545	22028	G	-AGTTCA	0,996129	2021-07-26	United States
S_452_R	S	452	SRR15351545	22917	T	G	0,999385	2021-07-26	United States
S_478_K	S	478	SRR15351545	22995	C	A	0,783999	2021-07-26	United States
S_614_G	S	614	SRR15351545	23403	A	G	0,999652	2021-07-26	United States
S_681_R	S	681	SRR15351545	23604	C	G	0,999784	2021-07-26	United States
S_950_N	S	950	SRR15351545	24410	G	A	0,999894	2021-07-26	United States
ORF3a_26_L	ORF3a	26	SRR15351545	25469	C	T	0,999808	2021-07-26	United States
ORF3a_210_A	ORF3a	210	SRR15351545	26021	A	C	0,998615	2021-07-26	United States
M_82_T	M	82	SRR15351545	26767	T	C	0,994172	2021-07-26	United States
ORF7a_82_A	ORF7a	82	SRR15351545	27638	T	C	0,999857	2021-07-26	United States
ORF7a_120_I	ORF7a	120	SRR15351545	27752	C	T	0,999809	2021-07-26	United States
ORF7b_40_I	ORF7b	40	SRR15351545	27874	C	T	0,559469	2021-07-26	United States
ORF8_118_NA	ORF8	118	SRR15351545	28247	A	-GATTTC	0,997552	2021-07-26	United States
N_63_G	N	63	SRR15351545	28461	A	G	0,999681	2021-07-26	United States
N_203_M	N	203	SRR15351545	28881	G	T	0,999561	2021-07-26	United States
N_215_C	N	215	SRR15351545	28916	G	T	0,998696	2021-07-26	United States
N_377_Y	N	377	SRR15351545	29402	G	T	0,999389	2021-07-26	United States
ORF1ab_241_H	ORF1ab	241	SRR15351552	986	T	C	0,983987	2021-07-26	United States
ORF1ab_1306_S	ORF1ab	1306	SRR15351552	4181	G	T	0,994577	2021-07-26	United States
ORF1ab_2046_L	ORF1ab	2046	SRR15351552	6402	C	T	0,775692	2021-07-26	United States
ORF1ab_2287_S	ORF1ab	2287	SRR15351552	7124	C	T	0,997309	2021-07-26	United States
ORF1ab_2355_S	ORF1ab	2355	SRR15351552	7328	G	T	0,0945455	2021-07-26	United States
ORF1ab_2930_L	ORF1ab	2930	SRR15351552	9053	G	T	0,992101	2021-07-26	United States
ORF1ab_3255_I	ORF1ab	3255	SRR15351552	10029	C	T	0,202532	2021-07-26	United States
ORF1ab_3646_A	ORF1ab	3646	SRR15351552	11201	A	G	0,949233	2021-07-26	United States
ORF1ab_314_L	ORF1ab	314	SRR15351552	14408	C	T	0,292911	2021-07-26	United States
ORF1ab_662_S	ORF1ab	662	SRR15351552	15451	G	A	0,769879	2021-07-26	United States
ORF1ab_1000_L	ORF1ab	1000	SRR15351552	16466	C	T	0,9998	2021-07-26	United States
ORF1ab_1257_V	ORF1ab	1257	SRR15351552	17236	A	G	0,982951	2021-07-26	United States
ORF1ab_1918_V	ORF1ab	1918	SRR15351552	19220	C	T	0,997397	2021-07-26	United States
S_19_R	S	19	SRR15351552	21618	C	G	0,744378	2021-07-26	United States
S_67_S	S	67	SRR15351552	21761	G	T	0,980621	2021-07-26	United States
S_142_D	S	142	SRR15351552	21987	G	A	1	2021-07-26	United States
S_156_NA	S	156	SRR15351552	22028	G	-AGTTCA	0,998374	2021-07-26	United States
S_452_R	S	452	SRR15351552	22917	T	G	1	2021-07-26	United States
S_478_K	S	478	SRR15351552	22995	C	A	0,646707	2021-07-26	United States
S_614_G	S	614	SRR15351552	23403	A	G	0,998973	2021-07-26	United States
S_681_R	S	681	SRR15351552	23604	C	G	1	2021-07-26	United States
S_950_N	S	950	SRR15351552	24410	G	A	0,999338	2021-07-26	United States
ORF3a_26_L	ORF3a	26	SRR15351552	25469	C	T	0,999679	2021-07-26	United States
M_82_T	M	82	SRR15351552	26767	T	C	0,995011	2021-07-26	United States
ORF7a_82_A	ORF7a	82	SRR15351552	27638	T	C	1	2021-07-26	United States
ORF7a_120_I	ORF7a	120	SRR15351552	27752	C	T	1	2021-07-26	United States
ORF7b_40_I	ORF7b	40	SRR15351552	27874	C	T	0,6593	2021-07-26	United States
ORF8_118_NA	ORF8	118	SRR15351552	28247	A	-GATTTC	0,997461	2021-07-26	United States
N_63_G	N	63	SRR15351552	28461	A	G	0,999296	2021-07-26	United States
N_203_M	N	203	SRR15351552	28881	G	T	0,999752	2021-07-26	United States
N_215_C	N	215	SRR15351552	28916	G	T	0,996797	2021-07-26	United States
N_377_Y	N	377	SRR15351552	29402	G	T	0,999752	2021-07-26	United States
N_415_G	N	415	SRR15351552	29517	A	G	0,108055	2021-07-26	United States
ORF1ab_1306_S	ORF1ab	1306	SRR15351553	4181	G	T	1	2021-07-26	United States
ORF1ab_2046_L	ORF1ab	2046	SRR15351553	6402	C	T	0,695489	2021-07-26	United States
ORF1ab_2287_S	ORF1ab	2287	SRR15351553	7124	C	T	1	2021-07-26	United States
ORF1ab_2355_S	ORF1ab	2355	SRR15351553	7328	G	T	0,0826446	2021-07-26	United States
ORF1ab_2930_L	ORF1ab	2930	SRR15351553	9053	G	T	1	2021-07-26	United States
ORF1ab_3255_I	ORF1ab	3255	SRR15351553	10029	C	T	0,282866	2021-07-26	United States
ORF1ab_3646_A	ORF1ab	3646	SRR15351553	11201	A	G	0,938943	2021-07-26	United States
ORF1ab_314_L	ORF1ab	314	SRR15351553	14408	C	T	0,334746	2021-07-26	United States
ORF1ab_662_S	ORF1ab	662	SRR15351553	15451	G	A	0,741827	2021-07-26	United States
ORF1ab_1000_L	ORF1ab	1000	SRR15351553	16466	C	T	0,997496	2021-07-26	United States
ORF1ab_1257_V	ORF1ab	1257	SRR15351553	17236	A	G	0,993315	2021-07-26	United States
ORF1ab_1918_V	ORF1ab	1918	SRR15351553	19220	C	T	0,997317	2021-07-26	United States
S_19_R	S	19	SRR15351553	21618	C	G	0,676025	2021-07-26	United States
S_142_D	S	142	SRR15351553	21987	G	A	0,995169	2021-07-26	United States
S_156_NA	S	156	SRR15351553	22028	G	-AGTTCA	0,995146	2021-07-26	United States
S_174_S	S	174	SRR15351553	22082	C	T	0,990385	2021-07-26	United States
S_452_R	S	452	SRR15351553	22917	T	G	1	2021-07-26	United States
S_478_K	S	478	SRR15351553	22995	C	A	0,68306	2021-07-26	United States
S_614_G	S	614	SRR15351553	23403	A	G	1	2021-07-26	United States
S_681_R	S	681	SRR15351553	23604	C	G	0,99858	2021-07-26	United States
S_950_N	S	950	SRR15351553	24410	G	A	1	2021-07-26	United States
ORF3a_26_L	ORF3a	26	SRR15351553	25469	C	T	0,999355	2021-07-26	United States
ORF3a_73_F	ORF3a	73	SRR15351553	25609	C	T	0,993613	2021-07-26	United States
ORF3a_104_S	ORF3a	104	SRR15351553	25702	C	T	0,996695	2021-07-26	United States
M_82_T	M	82	SRR15351553	26767	T	C	0,985102	2021-07-26	United States
ORF7a_82_A	ORF7a	82	SRR15351553	27638	T	C	1	2021-07-26	United States
ORF7a_120_I	ORF7a	120	SRR15351553	27752	C	T	1	2021-07-26	United States
ORF7b_40_I	ORF7b	40	SRR15351553	27874	C	T	0,739962	2021-07-26	United States
ORF8_118_NA	ORF8	118	SRR15351553	28247	A	-GATTTC	0,997307	2021-07-26	United States
N_63_G	N	63	SRR15351553	28461	A	G	0,997001	2021-07-26	United States
N_203_M	N	203	SRR15351553	28881	G	T	1	2021-07-26	United States
N_208_S	N	208	SRR15351553	28895	G	T	0,986092	2021-07-26	United States
N_215_C	N	215	SRR15351553	28916	G	T	1	2021-07-26	United States
N_377_Y	N	377	SRR15351553	29402	G	T	0,99784	2021-07-26	United States
ORF1ab_1306_S	ORF1ab	1306	SRR15351554	4181	G	T	0,998871	2021-07-26	United States
ORF1ab_2046_L	ORF1ab	2046	SRR15351554	6402	C	T	0,62571	2021-07-26	United States
ORF1ab_2287_S	ORF1ab	2287	SRR15351554	7124	C	T	0,999101	2021-07-26	United States
ORF1ab_2355_S	ORF1ab	2355	SRR15351554	7328	G	T	0,0961538	2021-07-26	United States
ORF1ab_2554_V	ORF1ab	2554	SRR15351554	7926	C	T	0,993175	2021-07-26	United States
ORF1ab_2930_L	ORF1ab	2930	SRR15351554	9053	G	T	0,997043	2021-07-26	United States
ORF1ab_3255_I	ORF1ab	3255	SRR15351554	10029	C	T	0,25194	2021-07-26	United States
ORF1ab_3646_A	ORF1ab	3646	SRR15351554	11201	A	G	0,952048	2021-07-26	United States
ORF1ab_183_V	ORF1ab	183	SRR15351554	14014	T	G	0,996743	2021-07-26	United States
ORF1ab_314_L	ORF1ab	314	SRR15351554	14408	C	T	0,289938	2021-07-26	United States
ORF1ab_397_V	ORF1ab	397	SRR15351554	14657	C	T	0,99688	2021-07-26	United States
ORF1ab_662_S	ORF1ab	662	SRR15351554	15451	G	A	0,760505	2021-07-26	United States
ORF1ab_1000_L	ORF1ab	1000	SRR15351554	16466	C	T	0,999773	2021-07-26	United States
ORF1ab_1918_V	ORF1ab	1918	SRR15351554	19220	C	T	0,998448	2021-07-26	United States
S_19_R	S	19	SRR15351554	21618	C	G	0,690789	2021-07-26	United States
S_142_D	S	142	SRR15351554	21987	G	A	0,999566	2021-07-26	United States
S_156_NA	S	156	SRR15351554	22028	G	-AGTTCA	0,999138	2021-07-26	United States
S_452_R	S	452	SRR15351554	22917	T	G	0,999374	2021-07-26	United States
S_478_K	S	478	SRR15351554	22995	C	A	0,71696	2021-07-26	United States
S_614_G	S	614	SRR15351554	23403	A	G	1	2021-07-26	United States
S_681_R	S	681	SRR15351554	23604	C	G	0,999772	2021-07-26	United States
S_950_N	S	950	SRR15351554	24410	G	A	0,999858	2021-07-26	United States
ORF3a_26_L	ORF3a	26	SRR15351554	25469	C	T	0,99986	2021-07-26	United States
M_82_T	M	82	SRR15351554	26767	T	C	0,993006	2021-07-26	United States
ORF7a_82_A	ORF7a	82	SRR15351554	27638	T	C	0,999726	2021-07-26	United States
ORF7a_120_I	ORF7a	120	SRR15351554	27752	C	T	0,999293	2021-07-26	United States
ORF7b_40_I	ORF7b	40	SRR15351554	27874	C	T	0,655526	2021-07-26	United States
ORF8_118_NA	ORF8	118	SRR15351554	28247	A	-GATTTC	0,997056	2021-07-26	United States
N_63_G	N	63	SRR15351554	28461	A	G	0,999781	2021-07-26	United States
N_203_M	N	203	SRR15351554	28881	G	T	0,999225	2021-07-26	United States
N_215_C	N	215	SRR15351554	28916	G	T	0,998748	2021-07-26	United States
N_377_Y	N	377	SRR15351554	29402	G	T	0,999514	2021-07-26	United States
ORF1ab_519_S	ORF1ab	519	SRR15351555	1820	G	A	0,995227	2021-07-26	United States
ORF1ab_1306_S	ORF1ab	1306	SRR15351555	4181	G	T	0,999026	2021-07-26	United States
ORF1ab_2046_L	ORF1ab	2046	SRR15351555	6402	C	T	0,708407	2021-07-26	United States
ORF1ab_2125_Y	ORF1ab	2125	SRR15351555	6638	C	T	0,9834	2021-07-26	United States
ORF1ab_2287_S	ORF1ab	2287	SRR15351555	7124	C	T	0,999294	2021-07-26	United States
ORF1ab_2355_S	ORF1ab	2355	SRR15351555	7328	G	T	0,0931105	2021-07-26	United States
ORF1ab_2554_V	ORF1ab	2554	SRR15351555	7926	C	T	0,997445	2021-07-26	United States
ORF1ab_2930_L	ORF1ab	2930	SRR15351555	9053	G	T	0,997572	2021-07-26	United States
ORF1ab_3255_I	ORF1ab	3255	SRR15351555	10029	C	T	0,254588	2021-07-26	United States
ORF1ab_3646_A	ORF1ab	3646	SRR15351555	11201	A	G	0,920151	2021-07-26	United States
ORF1ab_183_V	ORF1ab	183	SRR15351555	14014	T	G	0,996319	2021-07-26	United States
ORF1ab_314_L	ORF1ab	314	SRR15351555	14408	C	T	0,291897	2021-07-26	United States
ORF1ab_662_S	ORF1ab	662	SRR15351555	15451	G	A	0,785793	2021-07-26	United States
ORF1ab_1000_L	ORF1ab	1000	SRR15351555	16466	C	T	0,999512	2021-07-26	United States
ORF1ab_1087_Y	ORF1ab	1087	SRR15351555	16726	C	T	0,996886	2021-07-26	United States
ORF1ab_1918_V	ORF1ab	1918	SRR15351555	19220	C	T	0,998655	2021-07-26	United States
S_19_R	S	19	SRR15351555	21618	C	G	0,749082	2021-07-26	United States
S_142_D	S	142	SRR15351555	21987	G	A	1	2021-07-26	United States
S_156_NA	S	156	SRR15351555	22028	G	-AGTTCA	0,997593	2021-07-26	United States
S_452_R	S	452	SRR15351555	22917	T	G	0,999588	2021-07-26	United States
S_478_K	S	478	SRR15351555	22995	C	A	0,681336	2021-07-26	United States
S_614_G	S	614	SRR15351555	23403	A	G	0,999683	2021-07-26	United States
S_681_R	S	681	SRR15351555	23604	C	G	0,999586	2021-07-26	United States
S_950_N	S	950	SRR15351555	24410	G	A	0,999848	2021-07-26	United States
ORF3a_26_L	ORF3a	26	SRR15351555	25469	C	T	0,999733	2021-07-26	United States
M_82_T	M	82	SRR15351555	26767	T	C	0,993552	2021-07-26	United States
ORF7a_82_A	ORF7a	82	SRR15351555	27638	T	C	0,99953	2021-07-26	United States
ORF7a_120_I	ORF7a	120	SRR15351555	27752	C	T	0,999889	2021-07-26	United States
ORF7b_40_I	ORF7b	40	SRR15351555	27874	C	T	0,648605	2021-07-26	United States
ORF8_60_F	ORF8	60	SRR15351555	28073	G	T	0,538802	2021-07-26	United States
ORF8_118_NA	ORF8	118	SRR15351555	28247	A	-GATTTC	0,994435	2021-07-26	United States
N_63_G	N	63	SRR15351555	28461	A	G	0,99973	2021-07-26	United States
N_203_M	N	203	SRR15351555	28881	G	T	0,999621	2021-07-26	United States
N_215_C	N	215	SRR15351555	28916	G	T	0,998428	2021-07-26	United States
N_377_Y	N	377	SRR15351555	29402	G	T	0,999696	2021-07-26	United States
N_415_G	N	415	SRR15351555	29517	A	G	0,0562231	2021-07-26	United States
ORF1ab_1306_S	ORF1ab	1306	SRR15351558	4181	G	T	0,998385	2021-07-26	United States
ORF1ab_2046_L	ORF1ab	2046	SRR15351558	6402	C	T	0,597308	2021-07-26	United States
ORF1ab_2287_S	ORF1ab	2287	SRR15351558	7124	C	T	0,998151	2021-07-26	United States
ORF1ab_2355_S	ORF1ab	2355	SRR15351558	7328	G	T	0,0883055	2021-07-26	United States
ORF1ab_2930_L	ORF1ab	2930	SRR15351558	9053	G	T	0,998976	2021-07-26	United States
ORF1ab_3255_I	ORF1ab	3255	SRR15351558	10029	C	T	0,257046	2021-07-26	United States
ORF1ab_3476_V	ORF1ab	3476	SRR15351558	10691	A	G	0,996274	2021-07-26	United States
ORF1ab_3646_A	ORF1ab	3646	SRR15351558	11201	A	G	0,943712	2021-07-26	United States
ORF1ab_3936_N	ORF1ab	3936	SRR15351558	12071	G	A	0,755434	2021-07-26	United States
ORF1ab_314_L	ORF1ab	314	SRR15351558	14408	C	T	0,255861	2021-07-26	United States
ORF1ab_662_S	ORF1ab	662	SRR15351558	15451	G	A	0,739074	2021-07-26	United States
ORF1ab_711_I	ORF1ab	711	SRR15351558	15598	G	A	0,998132	2021-07-26	United States
ORF1ab_1000_L	ORF1ab	1000	SRR15351558	16466	C	T	0,999441	2021-07-26	United States
ORF1ab_1898_F	ORF1ab	1898	SRR15351558	19160	C	T	0,995313	2021-07-26	United States
ORF1ab_1918_V	ORF1ab	1918	SRR15351558	19220	C	T	0,998343	2021-07-26	United States
ORF1ab_2501_I	ORF1ab	2501	SRR15351558	20968	G	A	0,9943	2021-07-26	United States
S_19_R	S	19	SRR15351558	21618	C	G	0,720216	2021-07-26	United States
S_95_I	S	95	SRR15351558	21846	C	T	1	2021-07-26	United States
S_142_D	S	142	SRR15351558	21987	G	A	1	2021-07-26	United States
S_156_NA	S	156	SRR15351558	22028	G	-AGTTCA	0,995833	2021-07-26	United States
S_452_R	S	452	SRR15351558	22917	T	G	1	2021-07-26	United States
S_478_K	S	478	SRR15351558	22995	C	A	0,689362	2021-07-26	United States
S_614_G	S	614	SRR15351558	23403	A	G	1	2021-07-26	United States
S_681_R	S	681	SRR15351558	23604	C	G	0,999657	2021-07-26	United States
S_950_N	S	950	SRR15351558	24410	G	A	0,999396	2021-07-26	United States
ORF3a_26_L	ORF3a	26	SRR15351558	25469	C	T	0,999728	2021-07-26	United States
M_82_T	M	82	SRR15351558	26767	T	C	0,995718	2021-07-26	United States
ORF7a_82_A	ORF7a	82	SRR15351558	27638	T	C	0,998002	2021-07-26	United States
ORF7a_120_I	ORF7a	120	SRR15351558	27752	C	T	1	2021-07-26	United States
ORF7b_40_I	ORF7b	40	SRR15351558	27874	C	T	0,647828	2021-07-26	United States
ORF8_118_NA	ORF8	118	SRR15351558	28247	A	-GATTTC	0,996958	2021-07-26	United States
N_63_G	N	63	SRR15351558	28461	A	G	0,999721	2021-07-26	United States
N_203_M	N	203	SRR15351558	28881	G	T	1	2021-07-26	United States
N_215_C	N	215	SRR15351558	28916	G	T	0,998691	2021-07-26	United States
N_377_Y	N	377	SRR15351558	29402	G	T	1	2021-07-26	United States
ORF1ab_1306_S	ORF1ab	1306	SRR15351559	4181	G	T	0,999336	2021-07-26	United States
ORF1ab_2046_L	ORF1ab	2046	SRR15351559	6402	C	T	0,789724	2021-07-26	United States
ORF1ab_2287_S	ORF1ab	2287	SRR15351559	7124	C	T	0,999378	2021-07-26	United States
ORF1ab_2554_V	ORF1ab	2554	SRR15351559	7926	C	T	0,999598	2021-07-26	United States
ORF1ab_2930_L	ORF1ab	2930	SRR15351559	9053	G	T	0,999026	2021-07-26	United States
ORF1ab_3255_I	ORF1ab	3255	SRR15351559	10029	C	T	0,215797	2021-07-26	United States
ORF1ab_3646_A	ORF1ab	3646	SRR15351559	11201	A	G	0,957397	2021-07-26	United States
ORF1ab_183_V	ORF1ab	183	SRR15351559	14014	T	G	0,999314	2021-07-26	United States
ORF1ab_314_L	ORF1ab	314	SRR15351559	14408	C	T	0,318969	2021-07-26	United States
ORF1ab_662_S	ORF1ab	662	SRR15351559	15451	G	A	0,727208	2021-07-26	United States
ORF1ab_1000_L	ORF1ab	1000	SRR15351559	16466	C	T	0,999611	2021-07-26	United States
ORF1ab_1918_V	ORF1ab	1918	SRR15351559	19220	C	T	0,999638	2021-07-26	United States
S_19_R	S	19	SRR15351559	21618	C	G	0,716655	2021-07-26	United States
S_120_F	S	120	SRR15351559	21920	G	T	0,998383	2021-07-26	United States
S_142_D	S	142	SRR15351559	21987	G	A	1	2021-07-26	United States
S_156_NA	S	156	SRR15351559	22028	G	-AGTTCA	0,998881	2021-07-26	United States
S_452_R	S	452	SRR15351559	22917	T	G	0,999125	2021-07-26	United States
S_478_K	S	478	SRR15351559	22995	C	A	0,669569	2021-07-26	United States
S_547_I	S	547	SRR15351559	23202	C	T	0,990847	2021-07-26	United States
S_614_G	S	614	SRR15351559	23403	A	G	0,999696	2021-07-26	United States
S_681_R	S	681	SRR15351559	23604	C	G	0,999603	2021-07-26	United States
S_950_N	S	950	SRR15351559	24410	G	A	0,999744	2021-07-26	United States
ORF3a_26_L	ORF3a	26	SRR15351559	25469	C	T	0,999749	2021-07-26	United States
M_82_T	M	82	SRR15351559	26767	T	C	0,993735	2021-07-26	United States
ORF7a_10_L	ORF7a	10	SRR15351559	27421	A	C	0,983481	2021-07-26	United States
ORF7a_82_A	ORF7a	82	SRR15351559	27638	T	C	0,999682	2021-07-26	United States
ORF7a_120_I	ORF7a	120	SRR15351559	27752	C	T	0,999875	2021-07-26	United States
ORF7b_40_I	ORF7b	40	SRR15351559	27874	C	T	0,715383	2021-07-26	United States
ORF8_118_NA	ORF8	118	SRR15351559	28247	A	-GATTTC	0,997508	2021-07-26	United States
N_63_G	N	63	SRR15351559	28461	A	G	0,999668	2021-07-26	United States
N_203_M	N	203	SRR15351559	28881	G	T	0,999579	2021-07-26	United States
N_215_C	N	215	SRR15351559	28916	G	T	0,999194	2021-07-26	United States
N_377_Y	N	377	SRR15351559	29402	G	T	0,999183	2021-07-26	United States
ORF1ab_1306_S	ORF1ab	1306	SRR15351566	4181	G	T	0,995758	2021-07-26	United States
ORF1ab_2046_L	ORF1ab	2046	SRR15351566	6402	C	T	0,572514	2021-07-26	United States
ORF1ab_2287_S	ORF1ab	2287	SRR15351566	7124	C	T	0,999123	2021-07-26	United States
ORF1ab_2355_S	ORF1ab	2355	SRR15351566	7328	G	T	0,0661765	2021-07-26	United States
ORF1ab_2930_L	ORF1ab	2930	SRR15351566	9053	G	T	0,997802	2021-07-26	United States
ORF1ab_3255_I	ORF1ab	3255	SRR15351566	10029	C	T	0,270742	2021-07-26	United States
ORF1ab_3646_A	ORF1ab	3646	SRR15351566	11201	A	G	0,926528	2021-07-26	United States
ORF1ab_314_L	ORF1ab	314	SRR15351566	14408	C	T	0,194367	2021-07-26	United States
ORF1ab_662_S	ORF1ab	662	SRR15351566	15451	G	A	0,71132	2021-07-26	United States
ORF1ab_1000_L	ORF1ab	1000	SRR15351566	16466	C	T	0,999353	2021-07-26	United States
ORF1ab_1257_V	ORF1ab	1257	SRR15351566	17236	A	G	0,996375	2021-07-26	United States
ORF1ab_1918_V	ORF1ab	1918	SRR15351566	19220	C	T	0,996904	2021-07-26	United States
S_19_R	S	19	SRR15351566	21618	C	G	0,65955	2021-07-26	United States
S_142_D	S	142	SRR15351566	21987	G	A	1	2021-07-26	United States
S_156_NA	S	156	SRR15351566	22028	G	-AGTTCA	0,991935	2021-07-26	United States
S_452_R	S	452	SRR15351566	22917	T	G	1	2021-07-26	United States
S_478_K	S	478	SRR15351566	22995	C	A	0,790224	2021-07-26	United States
S_614_G	S	614	SRR15351566	23403	A	G	1	2021-07-26	United States
S_681_R	S	681	SRR15351566	23604	C	G	1	2021-07-26	United States
S_950_N	S	950	SRR15351566	24410	G	A	1	2021-07-26	United States
ORF3a_26_L	ORF3a	26	SRR15351566	25469	C	T	0,999712	2021-07-26	United States
M_82_T	M	82	SRR15351566	26767	T	C	0,99723	2021-07-26	United States
ORF7a_82_A	ORF7a	82	SRR15351566	27638	T	C	1	2021-07-26	United States
ORF7a_120_I	ORF7a	120	SRR15351566	27752	C	T	1	2021-07-26	United States
ORF7b_40_I	ORF7b	40	SRR15351566	27874	C	T	0,514899	2021-07-26	United States
ORF8_118_NA	ORF8	118	SRR15351566	28247	A	-GATTTC	0,99785	2021-07-26	United States
N_63_G	N	63	SRR15351566	28461	A	G	1	2021-07-26	United States
N_203_M	N	203	SRR15351566	28881	G	T	1	2021-07-26	United States
N_215_C	N	215	SRR15351566	28916	G	T	0,997156	2021-07-26	United States
N_377_Y	N	377	SRR15351566	29402	G	T	0,999463	2021-07-26	United States
N_415_G	N	415	SRR15351566	29517	A	G	0,0665083	2021-07-26	United States
ORF1ab_261_N	ORF1ab	261	SRR15351567	1048	G	T	0,99143	2021-07-26	United States
ORF1ab_1067_Y	ORF1ab	1067	SRR15351567	3464	C	T	0,821816	2021-07-26	United States
ORF1ab_1306_S	ORF1ab	1306	SRR15351567	4181	G	T	0,997895	2021-07-26	United States
ORF1ab_2046_L	ORF1ab	2046	SRR15351567	6402	C	T	0,614	2021-07-26	United States
ORF1ab_2287_S	ORF1ab	2287	SRR15351567	7124	C	T	1	2021-07-26	United States
ORF1ab_2715_I	ORF1ab	2715	SRR15351567	8408	G	A	0,06814	2021-07-26	United States
ORF1ab_2930_L	ORF1ab	2930	SRR15351567	9053	G	T	0,987705	2021-07-26	United States
ORF1ab_3255_I	ORF1ab	3255	SRR15351567	10029	C	T	0,266221	2021-07-26	United States
ORF1ab_3593_F	ORF1ab	3593	SRR15351567	11042	G	T	0,995134	2021-07-26	United States
ORF1ab_3646_A	ORF1ab	3646	SRR15351567	11201	A	G	0,94838	2021-07-26	United States
ORF1ab_314_L	ORF1ab	314	SRR15351567	14408	C	T	0,269448	2021-07-26	United States
ORF1ab_662_S	ORF1ab	662	SRR15351567	15451	G	A	0,746718	2021-07-26	United States
ORF1ab_1000_L	ORF1ab	1000	SRR15351567	16466	C	T	0,999377	2021-07-26	United States
ORF1ab_1137_I	ORF1ab	1137	SRR15351567	16877	C	T	0,996743	2021-07-26	United States
ORF1ab_1397_I	ORF1ab	1397	SRR15351567	17658	G	T	0,997207	2021-07-26	United States
ORF1ab_1918_V	ORF1ab	1918	SRR15351567	19220	C	T	0,9989	2021-07-26	United States
S_19_R	S	19	SRR15351567	21618	C	G	0,681223	2021-07-26	United States
S_142_D	S	142	SRR15351567	21987	G	A	1	2021-07-26	United States
S_156_NA	S	156	SRR15351567	22028	G	-AGTTCA	1	2021-07-26	United States
S_452_R	S	452	SRR15351567	22917	T	G	1	2021-07-26	United States
S_478_K	S	478	SRR15351567	22995	C	A	0,748252	2021-07-26	United States
S_614_G	S	614	SRR15351567	23403	A	G	1	2021-07-26	United States
S_681_R	S	681	SRR15351567	23604	C	G	1	2021-07-26	United States
S_950_N	S	950	SRR15351567	24410	G	A	1	2021-07-26	United States
ORF3a_26_L	ORF3a	26	SRR15351567	25469	C	T	0,999598	2021-07-26	United States
ORF3a_238_Y	ORF3a	238	SRR15351567	26104	G	T	0,993834	2021-07-26	United States
M_2_S	M	2	SRR15351567	26526	G	T	0,994819	2021-07-26	United States
M_82_T	M	82	SRR15351567	26767	T	C	1	2021-07-26	United States
ORF7a_82_A	ORF7a	82	SRR15351567	27638	T	C	1	2021-07-26	United States
ORF7a_120_I	ORF7a	120	SRR15351567	27752	C	T	1	2021-07-26	United States
ORF7b_40_I	ORF7b	40	SRR15351567	27874	C	T	0,61859	2021-07-26	United States
ORF8_118_NA	ORF8	118	SRR15351567	28247	A	-GATTTC	0,99514	2021-07-26	United States
N_63_G	N	63	SRR15351567	28461	A	G	0,997868	2021-07-26	United States
N_203_M	N	203	SRR15351567	28881	G	T	1	2021-07-26	United States
N_215_C	N	215	SRR15351567	28916	G	T	1	2021-07-26	United States
N_377_Y	N	377	SRR15351567	29402	G	T	1	2021-07-26	United States
ORF1ab_60_I	ORF1ab	60	SRR15351568	443	G	A	0,997165	2021-07-26	United States
ORF1ab_1306_S	ORF1ab	1306	SRR15351568	4181	G	T	0,999327	2021-07-26	United States
ORF1ab_2046_L	ORF1ab	2046	SRR15351568	6402	C	T	0,775637	2021-07-26	United States
ORF1ab_2287_S	ORF1ab	2287	SRR15351568	7124	C	T	0,999384	2021-07-26	United States
ORF1ab_2355_S	ORF1ab	2355	SRR15351568	7328	G	T	0,0960557	2021-07-26	United States
ORF1ab_2930_L	ORF1ab	2930	SRR15351568	9053	G	T	0,998168	2021-07-26	United States
ORF1ab_3255_I	ORF1ab	3255	SRR15351568	10029	C	T	0,214373	2021-07-26	United States
ORF1ab_3646_A	ORF1ab	3646	SRR15351568	11201	A	G	0,95263	2021-07-26	United States
ORF1ab_314_L	ORF1ab	314	SRR15351568	14408	C	T	0,334086	2021-07-26	United States
ORF1ab_662_S	ORF1ab	662	SRR15351568	15451	G	A	0,83005	2021-07-26	United States
ORF1ab_1000_L	ORF1ab	1000	SRR15351568	16466	C	T	0,999625	2021-07-26	United States
ORF1ab_1624_S	ORF1ab	1624	SRR15351568	18337	G	T	0,998318	2021-07-26	United States
ORF1ab_1918_V	ORF1ab	1918	SRR15351568	19220	C	T	0,999252	2021-07-26	United States
S_19_R	S	19	SRR15351568	21618	C	G	0,750103	2021-07-26	United States
S_112_L	S	112	SRR15351568	21897	C	T	0,991228	2021-07-26	United States
S_142_D	S	142	SRR15351568	21987	G	A	1	2021-07-26	United States
S_156_NA	S	156	SRR15351568	22028	G	-AGTTCA	0,99776	2021-07-26	United States
S_255_F	S	255	SRR15351568	22326	C	T	0,724371	2021-07-26	United States
S_452_R	S	452	SRR15351568	22917	T	G	0,999264	2021-07-26	United States
S_478_K	S	478	SRR15351568	22995	C	A	0,639619	2021-07-26	United States
S_614_G	S	614	SRR15351568	23403	A	G	0,999789	2021-07-26	United States
S_681_R	S	681	SRR15351568	23604	C	G	0,999756	2021-07-26	United States
S_950_N	S	950	SRR15351568	24410	G	A	0,999669	2021-07-26	United States
ORF3a_26_L	ORF3a	26	SRR15351568	25469	C	T	0,999806	2021-07-26	United States
ORF3a_239_Q	ORF3a	239	SRR15351568	26107	G	C	0,588218	2021-07-26	United States
M_82_T	M	82	SRR15351568	26767	T	C	1	2021-07-26	United States
ORF7a_82_A	ORF7a	82	SRR15351568	27638	T	C	0,999687	2021-07-26	United States
ORF7a_120_I	ORF7a	120	SRR15351568	27752	C	T	0,999774	2021-07-26	United States
ORF7b_40_I	ORF7b	40	SRR15351568	27874	C	T	0,75258	2021-07-26	United States
ORF8_118_NA	ORF8	118	SRR15351568	28247	A	-GATTTC	0,997066	2021-07-26	United States
N_63_G	N	63	SRR15351568	28461	A	G	0,999392	2021-07-26	United States
N_203_M	N	203	SRR15351568	28881	G	T	0,99963	2021-07-26	United States
N_215_C	N	215	SRR15351568	28916	G	T	0,999035	2021-07-26	United States
N_377_Y	N	377	SRR15351568	29402	G	T	0,999812	2021-07-26	United States
ORF1ab_599_V	ORF1ab	599	SRR15351570	2061	C	T	0,997294	2021-07-26	United States
ORF1ab_1306_S	ORF1ab	1306	SRR15351570	4181	G	T	0,998854	2021-07-26	United States
ORF1ab_2046_L	ORF1ab	2046	SRR15351570	6402	C	T	0,742219	2021-07-26	United States
ORF1ab_2287_S	ORF1ab	2287	SRR15351570	7124	C	T	0,999427	2021-07-26	United States
ORF1ab_2355_S	ORF1ab	2355	SRR15351570	7328	G	T	0,0755164	2021-07-26	United States
ORF1ab_2930_L	ORF1ab	2930	SRR15351570	9053	G	T	0,997929	2021-07-26	United States
ORF1ab_3255_I	ORF1ab	3255	SRR15351570	10029	C	T	0,259932	2021-07-26	United States
ORF1ab_3646_A	ORF1ab	3646	SRR15351570	11201	A	G	0,944686	2021-07-26	United States
ORF1ab_314_L	ORF1ab	314	SRR15351570	14408	C	T	0,307004	2021-07-26	United States
ORF1ab_662_S	ORF1ab	662	SRR15351570	15451	G	A	0,801162	2021-07-26	United States
ORF1ab_1000_L	ORF1ab	1000	SRR15351570	16466	C	T	0,999625	2021-07-26	United States
ORF1ab_1428_V	ORF1ab	1428	SRR15351570	17750	C	T	0,986185	2021-07-26	United States
ORF1ab_1918_V	ORF1ab	1918	SRR15351570	19220	C	T	0,999423	2021-07-26	United States
S_19_R	S	19	SRR15351570	21618	C	G	0,732829	2021-07-26	United States
S_95_I	S	95	SRR15351570	21846	C	T	0,997989	2021-07-26	United States
S_97_E	S	97	SRR15351570	21851	A	G	0,997323	2021-07-26	United States
S_142_D	S	142	SRR15351570	21987	G	A	0,999326	2021-07-26	United States
S_156_NA	S	156	SRR15351570	22028	G	-AGTTCA	0,997172	2021-07-26	United States
S_452_R	S	452	SRR15351570	22917	T	G	0,999478	2021-07-26	United States
S_478_K	S	478	SRR15351570	22995	C	A	0,701183	2021-07-26	United States
S_614_G	S	614	SRR15351570	23403	A	G	0,999486	2021-07-26	United States
S_681_R	S	681	SRR15351570	23604	C	G	0,999615	2021-07-26	United States
S_950_N	S	950	SRR15351570	24410	G	A	0,999761	2021-07-26	United States
S_1104_L	S	1104	SRR15351570	24872	G	T	0,996728	2021-07-26	United States
ORF3a_26_L	ORF3a	26	SRR15351570	25469	C	T	0,999869	2021-07-26	United States
M_82_T	M	82	SRR15351570	26767	T	C	0,991857	2021-07-26	United States
ORF6_24_F	ORF6	24	SRR15351570	27271	G	T	0,996301	2021-07-26	United States
ORF7a_82_A	ORF7a	82	SRR15351570	27638	T	C	0,999553	2021-07-26	United States
ORF7a_120_I	ORF7a	120	SRR15351570	27752	C	T	0,999565	2021-07-26	United States
ORF7b_40_I	ORF7b	40	SRR15351570	27874	C	T	0,698543	2021-07-26	United States
ORF8_118_NA	ORF8	118	SRR15351570	28247	A	-GATTTC	0,997638	2021-07-26	United States
N_63_G	N	63	SRR15351570	28461	A	G	0,999726	2021-07-26	United States
N_203_M	N	203	SRR15351570	28881	G	T	0,999638	2021-07-26	United States
N_215_C	N	215	SRR15351570	28916	G	T	0,998514	2021-07-26	United States
N_377_Y	N	377	SRR15351570	29402	G	T	0,999448	2021-07-26	United States
ORF1ab_1306_S	ORF1ab	1306	SRR15351572	4181	G	T	0,995968	2021-07-26	United States
ORF1ab_2046_L	ORF1ab	2046	SRR15351572	6402	C	T	0,565217	2021-07-26	United States
ORF1ab_2287_S	ORF1ab	2287	SRR15351572	7124	C	T	0,997783	2021-07-26	United States
ORF1ab_2930_L	ORF1ab	2930	SRR15351572	9053	G	T	1	2021-07-26	United States
ORF1ab_3255_I	ORF1ab	3255	SRR15351572	10029	C	T	0,225995	2021-07-26	United States
ORF1ab_3646_A	ORF1ab	3646	SRR15351572	11201	A	G	0,94842	2021-07-26	United States
ORF1ab_314_L	ORF1ab	314	SRR15351572	14408	C	T	0,286957	2021-07-26	United States
ORF1ab_662_S	ORF1ab	662	SRR15351572	15451	G	A	0,749179	2021-07-26	United States
ORF1ab_1000_L	ORF1ab	1000	SRR15351572	16466	C	T	0,997492	2021-07-26	United States
ORF1ab_1257_V	ORF1ab	1257	SRR15351572	17236	A	G	0,991576	2021-07-26	United States
ORF1ab_1918_V	ORF1ab	1918	SRR15351572	19220	C	T	0,997294	2021-07-26	United States
S_19_R	S	19	SRR15351572	21618	C	G	0,779762	2021-07-26	United States
S_452_R	S	452	SRR15351572	22917	T	G	1	2021-07-26	United States
S_478_K	S	478	SRR15351572	22995	C	A	0,833333	2021-07-26	United States
S_614_G	S	614	SRR15351572	23403	A	G	1	2021-07-26	United States
S_681_R	S	681	SRR15351572	23604	C	G	0,996711	2021-07-26	United States
S_950_N	S	950	SRR15351572	24410	G	A	1	2021-07-26	United States
ORF3a_26_L	ORF3a	26	SRR15351572	25469	C	T	0,996622	2021-07-26	United States
M_82_T	M	82	SRR15351572	26767	T	C	0,982759	2021-07-26	United States
ORF7a_82_A	ORF7a	82	SRR15351572	27638	T	C	1	2021-07-26	United States
ORF7a_120_I	ORF7a	120	SRR15351572	27752	C	T	1	2021-07-26	United States
ORF7b_40_I	ORF7b	40	SRR15351572	27874	C	T	0,704403	2021-07-26	United States
ORF8_118_NA	ORF8	118	SRR15351572	28247	A	-GATTTC	0,995765	2021-07-26	United States
N_63_G	N	63	SRR15351572	28461	A	G	0,996169	2021-07-26	United States
N_203_M	N	203	SRR15351572	28881	G	T	1	2021-07-26	United States
N_215_C	N	215	SRR15351572	28916	G	T	1	2021-07-26	United States
N_377_Y	N	377	SRR15351572	29402	G	T	1	2021-07-26	United States
ORF1ab_1146_T	ORF1ab	1146	SRR15351574	3701	G	A	0,999487	2021-07-26	United States
ORF1ab_1640_L	ORF1ab	1640	SRR15351574	5184	C	T	0,962747	2021-07-26	United States
ORF1ab_2355_S	ORF1ab	2355	SRR15351574	7328	G	T	0,0608662	2021-07-26	United States
ORF1ab_3209_V	ORF1ab	3209	SRR15351574	9891	C	T	0,999211	2021-07-26	United States
ORF1ab_3718_A	ORF1ab	3718	SRR15351574	11418	T	C	0,99922	2021-07-26	United States
ORF1ab_3750_I	ORF1ab	3750	SRR15351574	11514	C	T	0,985804	2021-07-26	United States
ORF1ab_314_L	ORF1ab	314	SRR15351574	14408	C	T	0,22248	2021-07-26	United States
ORF1ab_662_S	ORF1ab	662	SRR15351574	15451	G	A	0,651842	2021-07-26	United States
ORF1ab_1000_L	ORF1ab	1000	SRR15351574	16466	C	T	0,999701	2021-07-26	United States
ORF1ab_1290_I	ORF1ab	1290	SRR15351574	17336	C	T	0,171628	2021-07-26	United States
S_19_R	S	19	SRR15351574	21618	C	G	0,65676	2021-07-26	United States
S_70_F	S	70	SRR15351574	21770	G	T	0,9932	2021-07-26	United States
S_142_D	S	142	SRR15351574	21987	G	A	1	2021-07-26	United States
S_156_NA	S	156	SRR15351574	22028	G	-AGTTCA	0,997915	2021-07-26	United States
S_222_V	S	222	SRR15351574	22227	C	T	0,999468	2021-07-26	United States
S_417_N	S	417	SRR15351574	22813	G	T	0,999416	2021-07-26	United States
S_452_R	S	452	SRR15351574	22917	T	G	0,999583	2021-07-26	United States
S_478_K	S	478	SRR15351574	22995	C	A	0,698564	2021-07-26	United States
S_614_G	S	614	SRR15351574	23403	A	G	0,999918	2021-07-26	United States
S_681_R	S	681	SRR15351574	23604	C	G	0,999383	2021-07-26	United States
S_950_N	S	950	SRR15351574	24410	G	A	0,999637	2021-07-26	United States
ORF3a_26_L	ORF3a	26	SRR15351574	25469	C	T	0,999772	2021-07-26	United States
ORF3a_85_F	ORF3a	85	SRR15351574	25647	G	T	0,999349	2021-07-26	United States
M_82_T	M	82	SRR15351574	26767	T	C	0,99473	2021-07-26	United States
ORF7a_82_A	ORF7a	82	SRR15351574	27638	T	C	0,999238	2021-07-26	United States
ORF7a_120_I	ORF7a	120	SRR15351574	27752	C	T	0,999736	2021-07-26	United States
ORF8_118_NA	ORF8	118	SRR15351574	28247	A	-GATTTC	0,997569	2021-07-26	United States
N_63_G	N	63	SRR15351574	28461	A	G	0,999481	2021-07-26	United States
N_203_M	N	203	SRR15351574	28881	G	T	0,999613	2021-07-26	United States
N_377_Y	N	377	SRR15351574	29402	G	T	0,999643	2021-07-26	United States
ORF1ab_728_V	ORF1ab	728	SRR15351575	2448	G	T	0,134195	2021-07-26	United States
ORF1ab_1306_S	ORF1ab	1306	SRR15351575	4181	G	T	0,999074	2021-07-26	United States
ORF1ab_2046_L	ORF1ab	2046	SRR15351575	6402	C	T	0,677214	2021-07-26	United States
ORF1ab_2125_Y	ORF1ab	2125	SRR15351575	6638	C	T	0,984173	2021-07-26	United States
ORF1ab_2287_S	ORF1ab	2287	SRR15351575	7124	C	T	0,998864	2021-07-26	United States
ORF1ab_2355_S	ORF1ab	2355	SRR15351575	7328	G	T	0,0856063	2021-07-26	United States
ORF1ab_2554_V	ORF1ab	2554	SRR15351575	7926	C	T	0,997522	2021-07-26	United States
ORF1ab_2930_L	ORF1ab	2930	SRR15351575	9053	G	T	0,997994	2021-07-26	United States
ORF1ab_3255_I	ORF1ab	3255	SRR15351575	10029	C	T	0,274169	2021-07-26	United States
ORF1ab_3646_A	ORF1ab	3646	SRR15351575	11201	A	G	0,927976	2021-07-26	United States
ORF1ab_3970_D	ORF1ab	3970	SRR15351575	12173	A	G	0,81205	2021-07-26	United States
ORF1ab_183_V	ORF1ab	183	SRR15351575	14014	T	G	0,997006	2021-07-26	United States
ORF1ab_314_L	ORF1ab	314	SRR15351575	14408	C	T	0,25774	2021-07-26	United States
ORF1ab_638_I	ORF1ab	638	SRR15351575	15380	G	T	0,21426	2021-07-26	United States
ORF1ab_662_S	ORF1ab	662	SRR15351575	15451	G	A	0,751824	2021-07-26	United States
ORF1ab_1000_L	ORF1ab	1000	SRR15351575	16466	C	T	0,999459	2021-07-26	United States
ORF1ab_1087_Y	ORF1ab	1087	SRR15351575	16726	C	T	0,996863	2021-07-26	United States
ORF1ab_1918_V	ORF1ab	1918	SRR15351575	19220	C	T	0,998935	2021-07-26	United States
S_19_R	S	19	SRR15351575	21618	C	G	0,724109	2021-07-26	United States
S_142_D	S	142	SRR15351575	21987	G	A	0,99967	2021-07-26	United States
S_156_NA	S	156	SRR15351575	22028	G	-AGTTCA	0,998236	2021-07-26	United States
S_452_R	S	452	SRR15351575	22917	T	G	0,998986	2021-07-26	United States
S_478_K	S	478	SRR15351575	22995	C	A	0,706913	2021-07-26	United States
S_614_G	S	614	SRR15351575	23403	A	G	0,999719	2021-07-26	United States
S_681_R	S	681	SRR15351575	23604	C	G	0,999618	2021-07-26	United States
S_950_N	S	950	SRR15351575	24410	G	A	0,999742	2021-07-26	United States
ORF3a_26_L	ORF3a	26	SRR15351575	25469	C	T	0,999785	2021-07-26	United States
M_82_T	M	82	SRR15351575	26767	T	C	0,993923	2021-07-26	United States
ORF7a_82_A	ORF7a	82	SRR15351575	27638	T	C	0,99986	2021-07-26	United States
ORF7a_120_I	ORF7a	120	SRR15351575	27752	C	T	0,999814	2021-07-26	United States
ORF7b_40_I	ORF7b	40	SRR15351575	27874	C	T	0,633346	2021-07-26	United States
ORF8_60_F	ORF8	60	SRR15351575	28073	G	T	0,583043	2021-07-26	United States
ORF8_118_NA	ORF8	118	SRR15351575	28247	A	-GATTTC	0,993109	2021-07-26	United States
N_63_N	N	63	SRR15351575	28460	G	A	0,990817	2021-07-26	United States
N_63_G	N	63	SRR15351575	28461	A	G	0,99977	2021-07-26	United States
N_203_M	N	203	SRR15351575	28881	G	T	0,999701	2021-07-26	United States
N_215_C	N	215	SRR15351575	28916	G	T	0,997811	2021-07-26	United States
N_377_Y	N	377	SRR15351575	29402	G	T	0,999516	2021-07-26	United States
ORF1ab_1306_S	ORF1ab	1306	SRR15351576	4181	G	T	1	2021-07-26	United States
ORF1ab_2046_L	ORF1ab	2046	SRR15351576	6402	C	T	0,522981	2021-07-26	United States
ORF1ab_2287_S	ORF1ab	2287	SRR15351576	7124	C	T	0,998782	2021-07-26	United States
ORF1ab_2355_S	ORF1ab	2355	SRR15351576	7328	G	T	0,059322	2021-07-26	United States
ORF1ab_2930_L	ORF1ab	2930	SRR15351576	9053	G	T	1	2021-07-26	United States
ORF1ab_3255_I	ORF1ab	3255	SRR15351576	10029	C	T	0,231779	2021-07-26	United States
ORF1ab_3646_A	ORF1ab	3646	SRR15351576	11201	A	G	0,957453	2021-07-26	United States
ORF1ab_314_L	ORF1ab	314	SRR15351576	14408	C	T	0,233184	2021-07-26	United States
ORF1ab_662_S	ORF1ab	662	SRR15351576	15451	G	A	0,683645	2021-07-26	United States
ORF1ab_1000_L	ORF1ab	1000	SRR15351576	16466	C	T	1	2021-07-26	United States
ORF1ab_1257_V	ORF1ab	1257	SRR15351576	17236	A	G	0,997086	2021-07-26	United States
ORF1ab_1918_V	ORF1ab	1918	SRR15351576	19220	C	T	0,99786	2021-07-26	United States
S_19_R	S	19	SRR15351576	21618	C	G	0,70595	2021-07-26	United States
S_142_D	S	142	SRR15351576	21987	G	A	1	2021-07-26	United States
S_156_NA	S	156	SRR15351576	22028	G	-AGTTCA	1	2021-07-26	United States
S_452_R	S	452	SRR15351576	22917	T	G	0,995652	2021-07-26	United States
S_478_K	S	478	SRR15351576	22995	C	A	0,862963	2021-07-26	United States
S_614_G	S	614	SRR15351576	23403	A	G	1	2021-07-26	United States
S_681_R	S	681	SRR15351576	23604	C	G	0,998092	2021-07-26	United States
S_950_N	S	950	SRR15351576	24410	G	A	0,998471	2021-07-26	United States
ORF3a_26_L	ORF3a	26	SRR15351576	25469	C	T	0,999546	2021-07-26	United States
M_82_T	M	82	SRR15351576	26767	T	C	0,995134	2021-07-26	United States
ORF7a_82_A	ORF7a	82	SRR15351576	27638	T	C	1	2021-07-26	United States
ORF7a_120_I	ORF7a	120	SRR15351576	27752	C	T	1	2021-07-26	United States
ORF7b_40_I	ORF7b	40	SRR15351576	27874	C	T	0,607558	2021-07-26	United States
ORF8_25_Y	ORF8	25	SRR15351576	27967	G	A	0,978571	2021-07-26	United States
ORF8_118_NA	ORF8	118	SRR15351576	28247	A	-GATTTC	0,997309	2021-07-26	United States
N_63_G	N	63	SRR15351576	28461	A	G	1	2021-07-26	United States
N_203_M	N	203	SRR15351576	28881	G	T	1	2021-07-26	United States
N_215_C	N	215	SRR15351576	28916	G	T	1	2021-07-26	United States
N_377_Y	N	377	SRR15351576	29402	G	T	0,99886	2021-07-26	United States
ORF1ab_1306_S	ORF1ab	1306	SRR15351577	4181	G	T	0,99775	2021-07-26	United States
ORF1ab_2046_L	ORF1ab	2046	SRR15351577	6402	C	T	0,629993	2021-07-26	United States
ORF1ab_2287_S	ORF1ab	2287	SRR15351577	7124	C	T	0,998147	2021-07-26	United States
ORF1ab_2355_S	ORF1ab	2355	SRR15351577	7328	G	T	0,0941828	2021-07-26	United States
ORF1ab_2554_V	ORF1ab	2554	SRR15351577	7926	C	T	0,996661	2021-07-26	United States
ORF1ab_2930_L	ORF1ab	2930	SRR15351577	9053	G	T	0,990118	2021-07-26	United States
ORF1ab_3255_I	ORF1ab	3255	SRR15351577	10029	C	T	0,233269	2021-07-26	United States
ORF1ab_3646_A	ORF1ab	3646	SRR15351577	11201	A	G	0,953911	2021-07-26	United States
ORF1ab_183_V	ORF1ab	183	SRR15351577	14014	T	G	0,995488	2021-07-26	United States
ORF1ab_314_L	ORF1ab	314	SRR15351577	14408	C	T	0,290772	2021-07-26	United States
ORF1ab_397_V	ORF1ab	397	SRR15351577	14657	C	T	0,994972	2021-07-26	United States
ORF1ab_662_S	ORF1ab	662	SRR15351577	15451	G	A	0,735473	2021-07-26	United States
ORF1ab_1000_L	ORF1ab	1000	SRR15351577	16466	C	T	0,999927	2021-07-26	United States
ORF1ab_1918_V	ORF1ab	1918	SRR15351577	19220	C	T	0,998659	2021-07-26	United States
S_19_R	S	19	SRR15351577	21618	C	G	0,630441	2021-07-26	United States
S_142_D	S	142	SRR15351577	21987	G	A	1	2021-07-26	United States
S_156_NA	S	156	SRR15351577	22028	G	-AGTTCA	0,995294	2021-07-26	United States
S_452_R	S	452	SRR15351577	22917	T	G	0,99874	2021-07-26	United States
S_478_K	S	478	SRR15351577	22995	C	A	0,717023	2021-07-26	United States
S_614_G	S	614	SRR15351577	23403	A	G	0,998824	2021-07-26	United States
S_681_R	S	681	SRR15351577	23604	C	G	0,99931	2021-07-26	United States
S_950_N	S	950	SRR15351577	24410	G	A	1	2021-07-26	United States
ORF3a_26_L	ORF3a	26	SRR15351577	25469	C	T	0,999803	2021-07-26	United States
M_82_T	M	82	SRR15351577	26767	T	C	0,993377	2021-07-26	United States
ORF7a_82_A	ORF7a	82	SRR15351577	27638	T	C	1	2021-07-26	United States
ORF7a_120_I	ORF7a	120	SRR15351577	27752	C	T	1	2021-07-26	United States
ORF7b_40_I	ORF7b	40	SRR15351577	27874	C	T	0,675364	2021-07-26	United States
ORF8_118_NA	ORF8	118	SRR15351577	28247	A	-GATTTC	0,997094	2021-07-26	United States
N_63_G	N	63	SRR15351577	28461	A	G	1	2021-07-26	United States
N_203_M	N	203	SRR15351577	28881	G	T	0,999803	2021-07-26	United States
N_215_C	N	215	SRR15351577	28916	G	T	0,996098	2021-07-26	United States
N_377_Y	N	377	SRR15351577	29402	G	T	1	2021-07-26	United States
ORF1ab_309_L	ORF1ab	309	SRR15351579	1191	C	T	0,618723	2021-07-26	United States
ORF1ab_538_A	ORF1ab	538	SRR15351579	1877	T	G	0,988593	2021-07-26	United States
ORF1ab_1640_L	ORF1ab	1640	SRR15351579	5184	C	T	0,924411	2021-07-26	United States
ORF1ab_2355_S	ORF1ab	2355	SRR15351579	7328	G	T	0,0636792	2021-07-26	United States
ORF1ab_3209_V	ORF1ab	3209	SRR15351579	9891	C	T	0,994666	2021-07-26	United States
ORF1ab_3603_NA	ORF1ab	3603	SRR15351579	11074	C	+T	0,0856955	2021-07-26	United States
ORF1ab_3606_NA	ORF1ab	3606	SRR15351579	11082	T	-G	0,106772	2021-07-26	United States
ORF1ab_3606_F	ORF1ab	3606	SRR15351579	11083	G	T	0,988343	2021-07-26	United States
ORF1ab_3662_H	ORF1ab	3662	SRR15351579	11250	G	A	0,997204	2021-07-26	United States
ORF1ab_3718_A	ORF1ab	3718	SRR15351579	11418	T	C	0,991099	2021-07-26	United States
ORF1ab_314_L	ORF1ab	314	SRR15351579	14408	C	T	0,318481	2021-07-26	United States
ORF1ab_662_S	ORF1ab	662	SRR15351579	15451	G	A	0,771793	2021-07-26	United States
ORF1ab_1000_L	ORF1ab	1000	SRR15351579	16466	C	T	0,999748	2021-07-26	United States
ORF1ab_1570_L	ORF1ab	1570	SRR15351579	18176	C	T	0,990225	2021-07-26	United States
ORF1ab_1898_F	ORF1ab	1898	SRR15351579	19160	C	T	0,990058	2021-07-26	United States
ORF1ab_2417_I	ORF1ab	2417	SRR15351579	20718	G	T	0,991694	2021-07-26	United States
S_19_R	S	19	SRR15351579	21618	C	G	0,756599	2021-07-26	United States
S_142_D	S	142	SRR15351579	21987	G	A	1	2021-07-26	United States
S_156_NA	S	156	SRR15351579	22028	G	-AGTTCA	0,994823	2021-07-26	United States
S_452_R	S	452	SRR15351579	22917	T	G	1	2021-07-26	United States
S_478_K	S	478	SRR15351579	22995	C	A	0,639785	2021-07-26	United States
S_614_G	S	614	SRR15351579	23403	A	G	0,999412	2021-07-26	United States
S_681_R	S	681	SRR15351579	23604	C	G	1	2021-07-26	United States
S_950_N	S	950	SRR15351579	24410	G	A	1	2021-07-26	United States
ORF3a_26_L	ORF3a	26	SRR15351579	25469	C	T	0,999693	2021-07-26	United States
M_82_T	M	82	SRR15351579	26767	T	C	0,997421	2021-07-26	United States
ORF7a_82_A	ORF7a	82	SRR15351579	27638	T	C	1	2021-07-26	United States
ORF7a_116_F	ORF7a	116	SRR15351579	27739	C	T	0,991418	2021-07-26	United States
ORF7a_120_I	ORF7a	120	SRR15351579	27752	C	T	1	2021-07-26	United States
ORF8_118_NA	ORF8	118	SRR15351579	28247	A	-GATTTC	0,996472	2021-07-26	United States
N_63_G	N	63	SRR15351579	28461	A	G	0,998957	2021-07-26	United States
N_203_M	N	203	SRR15351579	28881	G	T	0,999817	2021-07-26	United States
N_376_T	N	376	SRR15351579	29399	G	A	0,990274	2021-07-26	United States
N_377_Y	N	377	SRR15351579	29402	G	T	0,999638	2021-07-26	United States
ORF1ab_728_C	ORF1ab	728	SRR15351580	2447	G	T	0,984357	2021-07-26	United States
ORF1ab_1306_S	ORF1ab	1306	SRR15351580	4181	G	T	0,998975	2021-07-26	United States
ORF1ab_2046_L	ORF1ab	2046	SRR15351580	6402	C	T	0,77295	2021-07-26	United States
ORF1ab_2165_W	ORF1ab	2165	SRR15351580	6760	T	G	0,995072	2021-07-26	United States
ORF1ab_2287_S	ORF1ab	2287	SRR15351580	7124	C	T	0,99896	2021-07-26	United States
ORF1ab_2355_S	ORF1ab	2355	SRR15351580	7328	G	T	0,0669145	2021-07-26	United States
ORF1ab_2930_L	ORF1ab	2930	SRR15351580	9053	G	T	0,997264	2021-07-26	United States
ORF1ab_3255_I	ORF1ab	3255	SRR15351580	10029	C	T	0,205057	2021-07-26	United States
ORF1ab_3384_L	ORF1ab	3384	SRR15351580	10416	C	T	0,775508	2021-07-26	United States
ORF1ab_3646_A	ORF1ab	3646	SRR15351580	11201	A	G	0,964851	2021-07-26	United States
ORF1ab_3731_V	ORF1ab	3731	SRR15351580	11456	A	G	0,996163	2021-07-26	United States
ORF1ab_314_L	ORF1ab	314	SRR15351580	14408	C	T	0,3043	2021-07-26	United States
ORF1ab_662_S	ORF1ab	662	SRR15351580	15451	G	A	0,740192	2021-07-26	United States
ORF1ab_1000_L	ORF1ab	1000	SRR15351580	16466	C	T	0,999224	2021-07-26	United States
ORF1ab_1852_I	ORF1ab	1852	SRR15351580	19021	G	A	0,996631	2021-07-26	United States
ORF1ab_1918_V	ORF1ab	1918	SRR15351580	19220	C	T	0,998874	2021-07-26	United States
S_19_R	S	19	SRR15351580	21618	C	G	0,779705	2021-07-26	United States
S_142_D	S	142	SRR15351580	21987	G	A	0,999423	2021-07-26	United States
S_156_NA	S	156	SRR15351580	22028	G	-AGTTCA	0,997227	2021-07-26	United States
S_452_R	S	452	SRR15351580	22917	T	G	0,999203	2021-07-26	United States
S_478_K	S	478	SRR15351580	22995	C	A	0,65353	2021-07-26	United States
S_614_G	S	614	SRR15351580	23403	A	G	0,999752	2021-07-26	United States
S_681_R	S	681	SRR15351580	23604	C	G	0,999483	2021-07-26	United States
S_950_N	S	950	SRR15351580	24410	G	A	0,999595	2021-07-26	United States
ORF3a_26_L	ORF3a	26	SRR15351580	25469	C	T	0,999577	2021-07-26	United States
M_82_T	M	82	SRR15351580	26767	T	C	0,992957	2021-07-26	United States
ORF7a_82_A	ORF7a	82	SRR15351580	27638	T	C	0,999537	2021-07-26	United States
ORF7a_120_I	ORF7a	120	SRR15351580	27752	C	T	0,999782	2021-07-26	United States
ORF7b_40_I	ORF7b	40	SRR15351580	27874	C	T	0,709404	2021-07-26	United States
ORF8_118_NA	ORF8	118	SRR15351580	28247	A	-GATTTC	0,997429	2021-07-26	United States
N_63_G	N	63	SRR15351580	28461	A	G	0,999329	2021-07-26	United States
N_203_M	N	203	SRR15351580	28881	G	T	0,999277	2021-07-26	United States
N_215_C	N	215	SRR15351580	28916	G	T	0,998124	2021-07-26	United States
ORF1ab_1640_L	ORF1ab	1640	SRR15351581	5184	C	T	0,974359	2021-07-26	United States
ORF1ab_2831_Y	ORF1ab	2831	SRR15351581	8756	C	T	0,103349	2021-07-26	United States
ORF1ab_3209_V	ORF1ab	3209	SRR15351581	9891	C	T	0,991968	2021-07-26	United States
ORF1ab_3718_A	ORF1ab	3718	SRR15351581	11418	T	C	0,995657	2021-07-26	United States
ORF1ab_3750_I	ORF1ab	3750	SRR15351581	11514	C	T	0,976471	2021-07-26	United States
ORF1ab_314_L	ORF1ab	314	SRR15351581	14408	C	T	0,265116	2021-07-26	United States
ORF1ab_662_S	ORF1ab	662	SRR15351581	15451	G	A	0,669728	2021-07-26	United States
ORF1ab_1000_L	ORF1ab	1000	SRR15351581	16466	C	T	0,999435	2021-07-26	United States
S_19_R	S	19	SRR15351581	21618	C	G	0,973107	2021-07-26	United States
S_452_R	S	452	SRR15351581	22917	T	G	1	2021-07-26	United States
S_478_K	S	478	SRR15351581	22995	C	A	0,975104	2021-07-26	United States
S_614_G	S	614	SRR15351581	23403	A	G	1	2021-07-26	United States
S_681_R	S	681	SRR15351581	23604	C	G	1	2021-07-26	United States
S_950_N	S	950	SRR15351581	24410	G	A	0,999783	2021-07-26	United States
S_1264_L	S	1264	SRR15351581	25352	G	T	0,970641	2021-07-26	United States
ORF3a_26_L	ORF3a	26	SRR15351581	25469	C	T	1	2021-07-26	United States
M_82_T	M	82	SRR15351581	26767	T	C	0,987699	2021-07-26	United States
ORF6_48_N	ORF6	48	SRR15351581	27345	A	T	0,974895	2021-07-26	United States
ORF7a_82_A	ORF7a	82	SRR15351581	27638	T	C	1	2021-07-26	United States
ORF8_118_NA	ORF8	118	SRR15351581	28247	A	-GATTTC	0,997062	2021-07-26	United States
N_63_G	N	63	SRR15351581	28461	A	G	0,998989	2021-07-26	United States
N_203_M	N	203	SRR15351581	28881	G	T	0,999622	2021-07-26	United States
N_377_Y	N	377	SRR15351581	29402	G	T	0,99951	2021-07-26	United States
ORF1ab_1306_S	ORF1ab	1306	SRR15351584	4181	G	T	0,995536	2021-07-26	United States
ORF1ab_2046_L	ORF1ab	2046	SRR15351584	6402	C	T	0,24625	2021-07-26	United States
ORF1ab_2287_S	ORF1ab	2287	SRR15351584	7124	C	T	0,9936	2021-07-26	United States
ORF1ab_2930_L	ORF1ab	2930	SRR15351584	9053	G	T	0,969072	2021-07-26	United States
ORF1ab_3255_I	ORF1ab	3255	SRR15351584	10029	C	T	0,256997	2021-07-26	United States
ORF1ab_3646_A	ORF1ab	3646	SRR15351584	11201	A	G	0,946346	2021-07-26	United States
ORF1ab_314_L	ORF1ab	314	SRR15351584	14408	C	T	0,169623	2021-07-26	United States
ORF1ab_662_S	ORF1ab	662	SRR15351584	15451	G	A	0,603175	2021-07-26	United States
ORF1ab_1000_L	ORF1ab	1000	SRR15351584	16466	C	T	0,999489	2021-07-26	United States
ORF1ab_1257_V	ORF1ab	1257	SRR15351584	17236	A	G	0,982713	2021-07-26	United States
ORF1ab_1918_V	ORF1ab	1918	SRR15351584	19220	C	T	0,977169	2021-07-26	United States
S_19_R	S	19	SRR15351584	21618	C	G	0,768566	2021-07-26	United States
S_452_R	S	452	SRR15351584	22917	T	G	1	2021-07-26	United States
S_478_K	S	478	SRR15351584	22995	C	A	0,965665	2021-07-26	United States
S_614_G	S	614	SRR15351584	23403	A	G	1	2021-07-26	United States
S_681_R	S	681	SRR15351584	23604	C	G	1	2021-07-26	United States
S_950_N	S	950	SRR15351584	24410	G	A	0,996042	2021-07-26	United States
ORF3a_26_L	ORF3a	26	SRR15351584	25469	C	T	0,997849	2021-07-26	United States
ORF3a_104_S	ORF3a	104	SRR15351584	25702	C	T	0,964353	2021-07-26	United States
M_82_T	M	82	SRR15351584	26767	T	C	0,997268	2021-07-26	United States
ORF7a_82_A	ORF7a	82	SRR15351584	27638	T	C	1	2021-07-26	United States
ORF7a_84_S	ORF7a	84	SRR15351584	27643	C	T	0,153153	2021-07-26	United States
ORF7b_40_I	ORF7b	40	SRR15351584	27874	C	T	0,358852	2021-07-26	United States
ORF8_118_NA	ORF8	118	SRR15351584	28247	A	-GATTTC	0,994996	2021-07-26	United States
N_63_G	N	63	SRR15351584	28461	A	G	1	2021-07-26	United States
N_203_M	N	203	SRR15351584	28881	G	T	1	2021-07-26	United States
N_208_S	N	208	SRR15351584	28895	G	T	0,948718	2021-07-26	United States
N_215_C	N	215	SRR15351584	28916	G	T	0,980287	2021-07-26	United States
N_377_Y	N	377	SRR15351584	29402	G	T	1	2021-07-26	United States
ORF1ab_309_L	ORF1ab	309	SRR15351588	1191	C	T	0,720197	2021-07-26	United States
ORF1ab_1158_L	ORF1ab	1158	SRR15351588	3738	C	T	0,936376	2021-07-26	United States
ORF1ab_1640_L	ORF1ab	1640	SRR15351588	5184	C	T	0,958169	2021-07-26	United States
ORF1ab_1874_I	ORF1ab	1874	SRR15351588	5886	C	T	0,998032	2021-07-26	United States
ORF1ab_2355_S	ORF1ab	2355	SRR15351588	7328	G	T	0,0802536	2021-07-26	United States
ORF1ab_3209_V	ORF1ab	3209	SRR15351588	9891	C	T	0,998073	2021-07-26	United States
ORF1ab_3718_A	ORF1ab	3718	SRR15351588	11418	T	C	0,997689	2021-07-26	United States
ORF1ab_314_L	ORF1ab	314	SRR15351588	14408	C	T	0,500357	2021-07-26	United States
ORF1ab_662_S	ORF1ab	662	SRR15351588	15451	G	A	0,759454	2021-07-26	United States
ORF1ab_1000_L	ORF1ab	1000	SRR15351588	16466	C	T	0,999558	2021-07-26	United States
ORF1ab_1570_L	ORF1ab	1570	SRR15351588	18176	C	T	0,997929	2021-07-26	United States
ORF1ab_1898_F	ORF1ab	1898	SRR15351588	19160	C	T	0,998494	2021-07-26	United States
S_19_R	S	19	SRR15351588	21618	C	G	0,834814	2021-07-26	United States
S_142_D	S	142	SRR15351588	21987	G	A	0,99976	2021-07-26	United States
S_156_NA	S	156	SRR15351588	22028	G	-AGTTCA	0,997669	2021-07-26	United States
S_452_R	S	452	SRR15351588	22917	T	G	0,999064	2021-07-26	United States
S_478_K	S	478	SRR15351588	22995	C	A	0,736187	2021-07-26	United States
S_614_G	S	614	SRR15351588	23403	A	G	0,999769	2021-07-26	United States
S_681_R	S	681	SRR15351588	23604	C	G	0,999511	2021-07-26	United States
S_950_N	S	950	SRR15351588	24410	G	A	0,999687	2021-07-26	United States
ORF3a_26_L	ORF3a	26	SRR15351588	25469	C	T	0,99975	2021-07-26	United States
M_82_T	M	82	SRR15351588	26767	T	C	0,994015	2021-07-26	United States
ORF7a_82_A	ORF7a	82	SRR15351588	27638	T	C	0,999792	2021-07-26	United States
ORF7a_116_F	ORF7a	116	SRR15351588	27739	C	T	0,998328	2021-07-26	United States
ORF7a_120_I	ORF7a	120	SRR15351588	27752	C	T	0,999673	2021-07-26	United States
ORF8_36_L	ORF8	36	SRR15351588	28000	C	T	0,998905	2021-07-26	United States
ORF8_118_NA	ORF8	118	SRR15351588	28247	A	-GATTTC	0,997452	2021-07-26	United States
N_63_G	N	63	SRR15351588	28461	A	G	0,999556	2021-07-26	United States
N_203_M	N	203	SRR15351588	28881	G	T	0,999501	2021-07-26	United States
N_377_Y	N	377	SRR15351588	29402	G	T	0,999561	2021-07-26	United States
ORF1ab_1306_S	ORF1ab	1306	SRR15351589	4181	G	T	0,99927	2021-07-26	United States
ORF1ab_2046_L	ORF1ab	2046	SRR15351589	6402	C	T	0,760199	2021-07-26	United States
ORF1ab_2287_S	ORF1ab	2287	SRR15351589	7124	C	T	0,998993	2021-07-26	United States
ORF1ab_2327_C	ORF1ab	2327	SRR15351589	7246	G	T	0,995998	2021-07-26	United States
ORF1ab_2930_L	ORF1ab	2930	SRR15351589	9053	G	T	0,996775	2021-07-26	United States
ORF1ab_3255_I	ORF1ab	3255	SRR15351589	10029	C	T	0,175377	2021-07-26	United States
ORF1ab_3646_A	ORF1ab	3646	SRR15351589	11201	A	G	0,966181	2021-07-26	United States
ORF1ab_3731_V	ORF1ab	3731	SRR15351589	11456	A	G	0,996493	2021-07-26	United States
ORF1ab_4083_M	ORF1ab	4083	SRR15351589	12513	C	T	0,996132	2021-07-26	United States
ORF1ab_314_L	ORF1ab	314	SRR15351589	14408	C	T	0,303264	2021-07-26	United States
ORF1ab_662_S	ORF1ab	662	SRR15351589	15451	G	A	0,750765	2021-07-26	United States
ORF1ab_1000_L	ORF1ab	1000	SRR15351589	16466	C	T	0,999577	2021-07-26	United States
ORF1ab_1184_D	ORF1ab	1184	SRR15351589	17019	G	T	0,998005	2021-07-26	United States
ORF1ab_1918_V	ORF1ab	1918	SRR15351589	19220	C	T	0,998925	2021-07-26	United States
ORF1ab_2367_R	ORF1ab	2367	SRR15351589	20567	A	G	0,133999	2021-07-26	United States
S_19_R	S	19	SRR15351589	21618	C	G	0,812467	2021-07-26	United States
S_142_D	S	142	SRR15351589	21987	G	A	0,999269	2021-07-26	United States
S_156_NA	S	156	SRR15351589	22028	G	-AGTTCA	0,99686	2021-07-26	United States
S_452_R	S	452	SRR15351589	22917	T	G	0,9988	2021-07-26	United States
S_478_K	S	478	SRR15351589	22995	C	A	0,599646	2021-07-26	United States
S_614_G	S	614	SRR15351589	23403	A	G	0,999792	2021-07-26	United States
S_681_R	S	681	SRR15351589	23604	C	G	0,999673	2021-07-26	United States
S_950_N	S	950	SRR15351589	24410	G	A	0,999749	2021-07-26	United States
ORF3a_26_L	ORF3a	26	SRR15351589	25469	C	T	0,999777	2021-07-26	United States
M_82_T	M	82	SRR15351589	26767	T	C	0,99431	2021-07-26	United States
ORF7a_82_A	ORF7a	82	SRR15351589	27638	T	C	0,999641	2021-07-26	United States
ORF7a_120_I	ORF7a	120	SRR15351589	27752	C	T	0,999826	2021-07-26	United States
ORF7b_40_I	ORF7b	40	SRR15351589	27874	C	T	0,726486	2021-07-26	United States
ORF8_118_NA	ORF8	118	SRR15351589	28247	A	-GATTTC	0,996986	2021-07-26	United States
N_63_G	N	63	SRR15351589	28461	A	G	0,999505	2021-07-26	United States
N_203_M	N	203	SRR15351589	28881	G	T	0,999592	2021-07-26	United States
N_215_C	N	215	SRR15351589	28916	G	T	0,998323	2021-07-26	United States
N_377_Y	N	377	SRR15351589	29402	G	T	0,999567	2021-07-26	United States
ORF1ab_1146_T	ORF1ab	1146	SRR15351591	3701	G	A	0,98621	2021-07-26	United States
ORF1ab_1640_L	ORF1ab	1640	SRR15351591	5184	C	T	0,951429	2021-07-26	United States
ORF1ab_2355_S	ORF1ab	2355	SRR15351591	7328	G	T	0,0749354	2021-07-26	United States
ORF1ab_3209_V	ORF1ab	3209	SRR15351591	9891	C	T	0,996463	2021-07-26	United States
ORF1ab_3718_A	ORF1ab	3718	SRR15351591	11418	T	C	0,995118	2021-07-26	United States
ORF1ab_3750_I	ORF1ab	3750	SRR15351591	11514	C	T	0,970091	2021-07-26	United States
ORF1ab_314_L	ORF1ab	314	SRR15351591	14408	C	T	0,193046	2021-07-26	United States
ORF1ab_662_S	ORF1ab	662	SRR15351591	15451	G	A	0,692259	2021-07-26	United States
ORF1ab_1000_L	ORF1ab	1000	SRR15351591	16466	C	T	0,999601	2021-07-26	United States
ORF1ab_1290_I	ORF1ab	1290	SRR15351591	17336	C	T	0,14649	2021-07-26	United States
ORF1ab_2342_L	ORF1ab	2342	SRR15351591	20491	G	T	0,993639	2021-07-26	United States
S_19_R	S	19	SRR15351591	21618	C	G	0,702474	2021-07-26	United States
S_70_F	S	70	SRR15351591	21770	G	T	0,986845	2021-07-26	United States
S_142_D	S	142	SRR15351591	21987	G	A	1	2021-07-26	United States
S_156_NA	S	156	SRR15351591	22028	G	-AGTTCA	1	2021-07-26	United States
S_222_V	S	222	SRR15351591	22227	C	T	1	2021-07-26	United States
S_417_N	S	417	SRR15351591	22813	G	T	0,986301	2021-07-26	United States
S_452_R	S	452	SRR15351591	22917	T	G	1	2021-07-26	United States
S_478_K	S	478	SRR15351591	22995	C	A	0,774347	2021-07-26	United States
S_614_G	S	614	SRR15351591	23403	A	G	0,99929	2021-07-26	United States
S_681_R	S	681	SRR15351591	23604	C	G	0,998548	2021-07-26	United States
S_950_N	S	950	SRR15351591	24410	G	A	0,999421	2021-07-26	United States
ORF3a_26_L	ORF3a	26	SRR15351591	25469	C	T	0,999252	2021-07-26	United States
ORF3a_268_M	ORF3a	268	SRR15351591	26195	C	T	0,992362	2021-07-26	United States
E_30_I	E	30	SRR15351591	26333	C	T	0,988175	2021-07-26	United States
M_82_T	M	82	SRR15351591	26767	T	C	0,991837	2021-07-26	United States
M_189_V	M	189	SRR15351591	27088	G	T	0,98699	2021-07-26	United States
ORF7a_82_A	ORF7a	82	SRR15351591	27638	T	C	1	2021-07-26	United States
ORF7a_120_I	ORF7a	120	SRR15351591	27752	C	T	0,999251	2021-07-26	United States
ORF8_118_NA	ORF8	118	SRR15351591	28247	A	-GATTTC	0,997261	2021-07-26	United States
N_63_G	N	63	SRR15351591	28461	A	G	0,998255	2021-07-26	United States
N_203_M	N	203	SRR15351591	28881	G	T	0,999466	2021-07-26	United States
N_377_Y	N	377	SRR15351591	29402	G	T	0,998406	2021-07-26	United States
ORF1ab_1306_S	ORF1ab	1306	SRR15351592	4181	G	T	0,999674	2021-07-26	United States
ORF1ab_2046_L	ORF1ab	2046	SRR15351592	6402	C	T	0,579339	2021-07-26	United States
ORF1ab_2287_S	ORF1ab	2287	SRR15351592	7124	C	T	0,999515	2021-07-26	United States
ORF1ab_2554_V	ORF1ab	2554	SRR15351592	7926	C	T	0,99592	2021-07-26	United States
ORF1ab_2930_L	ORF1ab	2930	SRR15351592	9053	G	T	0,998412	2021-07-26	United States
ORF1ab_3255_I	ORF1ab	3255	SRR15351592	10029	C	T	0,211393	2021-07-26	United States
ORF1ab_3646_A	ORF1ab	3646	SRR15351592	11201	A	G	0,963907	2021-07-26	United States
ORF1ab_183_V	ORF1ab	183	SRR15351592	14014	T	G	0,99475	2021-07-26	United States
ORF1ab_314_L	ORF1ab	314	SRR15351592	14408	C	T	0,218054	2021-07-26	United States
ORF1ab_662_S	ORF1ab	662	SRR15351592	15451	G	A	0,670732	2021-07-26	United States
ORF1ab_1000_L	ORF1ab	1000	SRR15351592	16466	C	T	0,999454	2021-07-26	United States
ORF1ab_1918_V	ORF1ab	1918	SRR15351592	19220	C	T	0,999425	2021-07-26	United States
S_19_R	S	19	SRR15351592	21618	C	G	0,624739	2021-07-26	United States
S_142_D	S	142	SRR15351592	21987	G	A	0,999739	2021-07-26	United States
S_156_NA	S	156	SRR15351592	22028	G	-AGTTCA	0,996865	2021-07-26	United States
S_452_R	S	452	SRR15351592	22917	T	G	0,999649	2021-07-26	United States
S_478_K	S	478	SRR15351592	22995	C	A	0,700049	2021-07-26	United States
S_614_G	S	614	SRR15351592	23403	A	G	0,999603	2021-07-26	United States
S_681_R	S	681	SRR15351592	23604	C	G	0,999554	2021-07-26	United States
S_950_N	S	950	SRR15351592	24410	G	A	0,999619	2021-07-26	United States
ORF3a_26_L	ORF3a	26	SRR15351592	25469	C	T	0,999902	2021-07-26	United States
M_82_T	M	82	SRR15351592	26767	T	C	0,994368	2021-07-26	United States
ORF7a_82_A	ORF7a	82	SRR15351592	27638	T	C	0,999556	2021-07-26	United States
ORF7a_120_I	ORF7a	120	SRR15351592	27752	C	T	1	2021-07-26	United States
ORF7b_40_I	ORF7b	40	SRR15351592	27874	C	T	0,630748	2021-07-26	United States
ORF8_118_NA	ORF8	118	SRR15351592	28247	A	-GATTTC	0,99724	2021-07-26	United States
N_63_G	N	63	SRR15351592	28461	A	G	0,999589	2021-07-26	United States
N_203_M	N	203	SRR15351592	28881	G	T	0,999482	2021-07-26	United States
N_215_C	N	215	SRR15351592	28916	G	T	0,998555	2021-07-26	United States
N_377_Y	N	377	SRR15351592	29402	G	T	0,99964	2021-07-26	United States
ORF1ab_1306_S	ORF1ab	1306	SRR15351593	4181	G	T	0,999266	2021-07-26	United States
ORF1ab_2046_L	ORF1ab	2046	SRR15351593	6402	C	T	0,498146	2021-07-26	United States
ORF1ab_2287_S	ORF1ab	2287	SRR15351593	7124	C	T	0,999151	2021-07-26	United States
ORF1ab_2355_S	ORF1ab	2355	SRR15351593	7328	G	T	0,102994	2021-07-26	United States
ORF1ab_2799_Y	ORF1ab	2799	SRR15351593	8660	C	T	0,997029	2021-07-26	United States
ORF1ab_2930_L	ORF1ab	2930	SRR15351593	9053	G	T	0,998095	2021-07-26	United States
ORF1ab_3255_I	ORF1ab	3255	SRR15351593	10029	C	T	0,234501	2021-07-26	United States
ORF1ab_3646_A	ORF1ab	3646	SRR15351593	11201	A	G	0,960114	2021-07-26	United States
ORF1ab_3940_I	ORF1ab	3940	SRR15351593	12084	C	T	0,0571271	2021-07-26	United States
ORF1ab_314_L	ORF1ab	314	SRR15351593	14408	C	T	0,180443	2021-07-26	United States
ORF1ab_662_S	ORF1ab	662	SRR15351593	15451	G	A	0,629222	2021-07-26	United States
ORF1ab_1000_L	ORF1ab	1000	SRR15351593	16466	C	T	0,999691	2021-07-26	United States
ORF1ab_1257_V	ORF1ab	1257	SRR15351593	17236	A	G	0,9979	2021-07-26	United States
ORF1ab_1918_V	ORF1ab	1918	SRR15351593	19220	C	T	0,999127	2021-07-26	United States
S_19_R	S	19	SRR15351593	21618	C	G	0,937841	2021-07-26	United States
S_20_I	S	20	SRR15351593	21621	C	T	0,936244	2021-07-26	United States
S_142_D	S	142	SRR15351593	21987	G	A	0,999703	2021-07-26	United States
S_156_NA	S	156	SRR15351593	22028	G	-AGTTCA	0,995569	2021-07-26	United States
S_174_S	S	174	SRR15351593	22082	C	T	0,993889	2021-07-26	United States
S_452_R	S	452	SRR15351593	22917	T	G	0,999101	2021-07-26	United States
S_478_K	S	478	SRR15351593	22995	C	A	0,758657	2021-07-26	United States
S_614_G	S	614	SRR15351593	23403	A	G	0,999604	2021-07-26	United States
S_681_R	S	681	SRR15351593	23604	C	G	0,99952	2021-07-26	United States
S_950_N	S	950	SRR15351593	24410	G	A	0,999787	2021-07-26	United States
ORF3a_26_L	ORF3a	26	SRR15351593	25469	C	T	0,999758	2021-07-26	United States
ORF3a_104_S	ORF3a	104	SRR15351593	25702	C	T	0,998211	2021-07-26	United States
M_82_T	M	82	SRR15351593	26767	T	C	0,993695	2021-07-26	United States
ORF7a_82_A	ORF7a	82	SRR15351593	27638	T	C	0,999509	2021-07-26	United States
ORF7a_120_I	ORF7a	120	SRR15351593	27752	C	T	0,999906	2021-07-26	United States
ORF7b_40_I	ORF7b	40	SRR15351593	27874	C	T	0,624237	2021-07-26	United States
ORF8_118_NA	ORF8	118	SRR15351593	28247	A	-GATTTC	0,996861	2021-07-26	United States
ORF1ab_1306_S	ORF1ab	1306	SRR15351598	4181	G	T	0,999325	2021-07-26	United States
ORF1ab_2046_L	ORF1ab	2046	SRR15351598	6402	C	T	0,782774	2021-07-26	United States
ORF1ab_2125_Y	ORF1ab	2125	SRR15351598	6638	C	T	0,984558	2021-07-26	United States
ORF1ab_2287_S	ORF1ab	2287	SRR15351598	7124	C	T	0,997592	2021-07-26	United States
ORF1ab_2355_S	ORF1ab	2355	SRR15351598	7328	G	T	0,0551471	2021-07-26	United States
ORF1ab_2554_V	ORF1ab	2554	SRR15351598	7926	C	T	0,996462	2021-07-26	United States
ORF1ab_2930_L	ORF1ab	2930	SRR15351598	9053	G	T	0,998134	2021-07-26	United States
ORF1ab_3255_I	ORF1ab	3255	SRR15351598	10029	C	T	0,188254	2021-07-26	United States
ORF1ab_3646_A	ORF1ab	3646	SRR15351598	11201	A	G	0,971604	2021-07-26	United States
ORF1ab_183_V	ORF1ab	183	SRR15351598	14014	T	G	0,989119	2021-07-26	United States
ORF1ab_314_L	ORF1ab	314	SRR15351598	14408	C	T	0,348214	2021-07-26	United States
ORF1ab_662_S	ORF1ab	662	SRR15351598	15451	G	A	0,726171	2021-07-26	United States
ORF1ab_1000_L	ORF1ab	1000	SRR15351598	16466	C	T	0,996545	2021-07-26	United States
ORF1ab_1087_Y	ORF1ab	1087	SRR15351598	16726	C	T	0,993004	2021-07-26	United States
ORF1ab_1918_V	ORF1ab	1918	SRR15351598	19220	C	T	0,998006	2021-07-26	United States
ORF1ab_2212_I	ORF1ab	2212	SRR15351598	20102	G	T	0,302919	2021-07-26	United States
S_19_R	S	19	SRR15351598	21618	C	G	0,635612	2021-07-26	United States
S_142_D	S	142	SRR15351598	21987	G	A	1	2021-07-26	United States
S_156_NA	S	156	SRR15351598	22028	G	-AGTTCA	1	2021-07-26	United States
S_452_R	S	452	SRR15351598	22917	T	G	1	2021-07-26	United States
S_478_K	S	478	SRR15351598	22995	C	A	0,581461	2021-07-26	United States
S_614_G	S	614	SRR15351598	23403	A	G	1	2021-07-26	United States
S_681_R	S	681	SRR15351598	23604	C	G	1	2021-07-26	United States
S_950_N	S	950	SRR15351598	24410	G	A	0,999498	2021-07-26	United States
ORF3a_26_L	ORF3a	26	SRR15351598	25469	C	T	0,999189	2021-07-26	United States
M_82_T	M	82	SRR15351598	26767	T	C	0,994619	2021-07-26	United States
ORF7a_82_A	ORF7a	82	SRR15351598	27638	T	C	1	2021-07-26	United States
ORF7a_120_I	ORF7a	120	SRR15351598	27752	C	T	1	2021-07-26	United States
ORF7b_40_I	ORF7b	40	SRR15351598	27874	C	T	0,742735	2021-07-26	United States
ORF8_60_F	ORF8	60	SRR15351598	28073	G	T	0,655236	2021-07-26	United States
ORF8_118_NA	ORF8	118	SRR15351598	28247	A	-GATTTC	0,989576	2021-07-26	United States
N_63_G	N	63	SRR15351598	28461	A	G	0,997209	2021-07-26	United States
N_203_M	N	203	SRR15351598	28881	G	T	0,997673	2021-07-26	United States
N_215_C	N	215	SRR15351598	28916	G	T	0,99694	2021-07-26	United States
N_377_Y	N	377	SRR15351598	29402	G	T	0,99856	2021-07-26	United States
ORF10_37_F	ORF10	37	SRR15351598	29666	C	T	0,987687	2021-07-26	United States
ORF1ab_1640_L	ORF1ab	1640	SRR15351599	5184	C	T	0,924698	2021-07-26	United States
ORF1ab_2355_S	ORF1ab	2355	SRR15351599	7328	G	T	0,0559919	2021-07-26	United States
ORF1ab_3209_V	ORF1ab	3209	SRR15351599	9891	C	T	0,996183	2021-07-26	United States
ORF1ab_3718_A	ORF1ab	3718	SRR15351599	11418	T	C	0,995395	2021-07-26	United States
ORF1ab_3750_I	ORF1ab	3750	SRR15351599	11514	C	T	0,977364	2021-07-26	United States
ORF1ab_4075_S	ORF1ab	4075	SRR15351599	12488	C	T	0,994409	2021-07-26	United States
ORF1ab_314_L	ORF1ab	314	SRR15351599	14408	C	T	0,2989	2021-07-26	United States
ORF1ab_662_S	ORF1ab	662	SRR15351599	15451	G	A	0,755277	2021-07-26	United States
ORF1ab_839_I	ORF1ab	839	SRR15351599	15982	G	A	0,995249	2021-07-26	United States
ORF1ab_1000_L	ORF1ab	1000	SRR15351599	16466	C	T	0,99921	2021-07-26	United States
S_19_R	S	19	SRR15351599	21618	C	G	0,981418	2021-07-26	United States
S_142_D	S	142	SRR15351599	21987	G	A	0,999695	2021-07-26	United States
S_156_NA	S	156	SRR15351599	22028	G	-AGTTCA	0,997653	2021-07-26	United States
S_222_V	S	222	SRR15351599	22227	C	T	0,996566	2021-07-26	United States
S_452_R	S	452	SRR15351599	22917	T	G	0,99896	2021-07-26	United States
S_478_K	S	478	SRR15351599	22995	C	A	0,635129	2021-07-26	United States
S_614_G	S	614	SRR15351599	23403	A	G	0,999663	2021-07-26	United States
S_681_R	S	681	SRR15351599	23604	C	G	0,999352	2021-07-26	United States
S_950_N	S	950	SRR15351599	24410	G	A	0,999754	2021-07-26	United States
ORF3a_26_L	ORF3a	26	SRR15351599	25469	C	T	0,999651	2021-07-26	United States
ORF3a_224_C	ORF3a	224	SRR15351599	26062	G	T	0,995961	2021-07-26	United States
M_82_T	M	82	SRR15351599	26767	T	C	0,992172	2021-07-26	United States
M_197_N	M	197	SRR15351599	27112	G	A	0,994435	2021-07-26	United States
ORF6_55_D	ORF6	55	SRR15351599	27366	G	T	0,456691	2021-07-26	United States
ORF7a_82_A	ORF7a	82	SRR15351599	27638	T	C	0,999647	2021-07-26	United States
ORF7a_120_I	ORF7a	120	SRR15351599	27752	C	T	0,999799	2021-07-26	United States
ORF8_118_NA	ORF8	118	SRR15351599	28247	A	-GATTTC	0,99713	2021-07-26	United States
ORF1ab_1146_T	ORF1ab	1146	SRR15351600	3701	G	A	0,998066	2021-07-26	United States
ORF1ab_1640_L	ORF1ab	1640	SRR15351600	5184	C	T	0,940784	2021-07-26	United States
ORF1ab_2355_S	ORF1ab	2355	SRR15351600	7328	G	T	0,105985	2021-07-26	United States
ORF1ab_3209_V	ORF1ab	3209	SRR15351600	9891	C	T	0,998935	2021-07-26	United States
ORF1ab_3718_A	ORF1ab	3718	SRR15351600	11418	T	C	0,997865	2021-07-26	United States
ORF1ab_3750_I	ORF1ab	3750	SRR15351600	11514	C	T	0,98387	2021-07-26	United States
ORF1ab_314_L	ORF1ab	314	SRR15351600	14408	C	T	0,292678	2021-07-26	United States
ORF1ab_662_S	ORF1ab	662	SRR15351600	15451	G	A	0,734422	2021-07-26	United States
ORF1ab_807_L	ORF1ab	807	SRR15351600	15887	A	T	0,998351	2021-07-26	United States
ORF1ab_1000_L	ORF1ab	1000	SRR15351600	16466	C	T	0,999336	2021-07-26	United States
ORF1ab_1290_I	ORF1ab	1290	SRR15351600	17336	C	T	0,180375	2021-07-26	United States
S_19_R	S	19	SRR15351600	21618	C	G	0,755173	2021-07-26	United States
S_70_F	S	70	SRR15351600	21770	G	T	0,992212	2021-07-26	United States
S_142_D	S	142	SRR15351600	21987	G	A	0,999572	2021-07-26	United States
S_156_NA	S	156	SRR15351600	22028	G	-AGTTCA	0,996416	2021-07-26	United States
S_222_V	S	222	SRR15351600	22227	C	T	0,997202	2021-07-26	United States
S_417_N	S	417	SRR15351600	22813	G	T	0,999081	2021-07-26	United States
S_452_R	S	452	SRR15351600	22917	T	G	0,999	2021-07-26	United States
S_478_K	S	478	SRR15351600	22995	C	A	0,647448	2021-07-26	United States
S_614_G	S	614	SRR15351600	23403	A	G	0,999756	2021-07-26	United States
S_681_R	S	681	SRR15351600	23604	C	G	0,999708	2021-07-26	United States
S_950_N	S	950	SRR15351600	24410	G	A	0,999682	2021-07-26	United States
S_1228_L	S	1228	SRR15351600	25244	G	C	0,998205	2021-07-26	United States
ORF3a_26_L	ORF3a	26	SRR15351600	25469	C	T	0,999645	2021-07-26	United States
M_82_T	M	82	SRR15351600	26767	T	C	0,993782	2021-07-26	United States
ORF7a_82_A	ORF7a	82	SRR15351600	27638	T	C	0,999461	2021-07-26	United States
ORF7a_120_I	ORF7a	120	SRR15351600	27752	C	T	0,999622	2021-07-26	United States
ORF8_118_NA	ORF8	118	SRR15351600	28247	A	-GATTTC	0,997382	2021-07-26	United States
N_63_G	N	63	SRR15351600	28461	A	G	0,999507	2021-07-26	United States
N_203_M	N	203	SRR15351600	28881	G	T	0,999289	2021-07-26	United States
N_377_Y	N	377	SRR15351600	29402	G	T	0,999315	2021-07-26	United States
N_415_G	N	415	SRR15351600	29517	A	G	0,109859	2021-07-26	United States
ORF1ab_1306_S	ORF1ab	1306	SRR15351601	4181	G	T	0,999159	2021-07-26	United States
ORF1ab_2046_L	ORF1ab	2046	SRR15351601	6402	C	T	0,66501	2021-07-26	United States
ORF1ab_2287_S	ORF1ab	2287	SRR15351601	7124	C	T	0,99919	2021-07-26	United States
ORF1ab_2930_L	ORF1ab	2930	SRR15351601	9053	G	T	0,998119	2021-07-26	United States
ORF1ab_3255_I	ORF1ab	3255	SRR15351601	10029	C	T	0,212812	2021-07-26	United States
ORF1ab_3646_A	ORF1ab	3646	SRR15351601	11201	A	G	0,959814	2021-07-26	United States
ORF1ab_314_L	ORF1ab	314	SRR15351601	14408	C	T	0,229515	2021-07-26	United States
ORF1ab_662_S	ORF1ab	662	SRR15351601	15451	G	A	0,753796	2021-07-26	United States
ORF1ab_1000_L	ORF1ab	1000	SRR15351601	16466	C	T	0,999694	2021-07-26	United States
ORF1ab_1257_V	ORF1ab	1257	SRR15351601	17236	A	G	0,994368	2021-07-26	United States
ORF1ab_1918_V	ORF1ab	1918	SRR15351601	19220	C	T	0,998819	2021-07-26	United States
S_19_R	S	19	SRR15351601	21618	C	G	0,809102	2021-07-26	United States
S_142_D	S	142	SRR15351601	21987	G	A	0,999064	2021-07-26	United States
S_156_NA	S	156	SRR15351601	22028	G	-AGTTCA	0,997483	2021-07-26	United States
S_452_R	S	452	SRR15351601	22917	T	G	0,999882	2021-07-26	United States
S_478_K	S	478	SRR15351601	22995	C	A	0,769929	2021-07-26	United States
S_614_G	S	614	SRR15351601	23403	A	G	0,999718	2021-07-26	United States
S_681_R	S	681	SRR15351601	23604	C	G	0,99966	2021-07-26	United States
S_950_N	S	950	SRR15351601	24410	G	A	0,999865	2021-07-26	United States
ORF3a_26_L	ORF3a	26	SRR15351601	25469	C	T	0,999689	2021-07-26	United States
M_82_T	M	82	SRR15351601	26767	T	C	0,99277	2021-07-26	United States
ORF7a_82_A	ORF7a	82	SRR15351601	27638	T	C	1	2021-07-26	United States
ORF7a_120_I	ORF7a	120	SRR15351601	27752	C	T	1	2021-07-26	United States
ORF7b_40_I	ORF7b	40	SRR15351601	27874	C	T	0,66158	2021-07-26	United States
ORF8_118_NA	ORF8	118	SRR15351601	28247	A	-GATTTC	0,997101	2021-07-26	United States
N_63_G	N	63	SRR15351601	28461	A	G	0,999589	2021-07-26	United States
N_203_M	N	203	SRR15351601	28881	G	T	0,999657	2021-07-26	United States
N_215_C	N	215	SRR15351601	28916	G	T	0,997984	2021-07-26	United States
N_377_Y	N	377	SRR15351601	29402	G	T	0,999863	2021-07-26	United States
ORF1ab_1306_S	ORF1ab	1306	SRR15351602	4181	G	T	0,998917	2021-07-26	United States
ORF1ab_2046_L	ORF1ab	2046	SRR15351602	6402	C	T	0,657559	2021-07-26	United States
ORF1ab_2287_S	ORF1ab	2287	SRR15351602	7124	C	T	0,999187	2021-07-26	United States
ORF1ab_2355_S	ORF1ab	2355	SRR15351602	7328	G	T	0,0664086	2021-07-26	United States
ORF1ab_2930_L	ORF1ab	2930	SRR15351602	9053	G	T	0,99826	2021-07-26	United States
ORF1ab_3255_I	ORF1ab	3255	SRR15351602	10029	C	T	0,258205	2021-07-26	United States
ORF1ab_3425_I	ORF1ab	3425	SRR15351602	10540	G	A	0,998844	2021-07-26	United States
ORF1ab_3646_A	ORF1ab	3646	SRR15351602	11201	A	G	0,953192	2021-07-26	United States
ORF1ab_3731_V	ORF1ab	3731	SRR15351602	11456	A	G	0,998727	2021-07-26	United States
ORF1ab_314_L	ORF1ab	314	SRR15351602	14408	C	T	0,26349	2021-07-26	United States
ORF1ab_662_S	ORF1ab	662	SRR15351602	15451	G	A	0,782584	2021-07-26	United States
ORF1ab_1000_L	ORF1ab	1000	SRR15351602	16466	C	T	0,999445	2021-07-26	United States
ORF1ab_1918_V	ORF1ab	1918	SRR15351602	19220	C	T	0,99934	2021-07-26	United States
ORF1ab_2285_Y	ORF1ab	2285	SRR15351602	20320	C	T	0,998499	2021-07-26	United States
S_19_R	S	19	SRR15351602	21618	C	G	0,830238	2021-07-26	United States
S_142_D	S	142	SRR15351602	21987	G	A	0,999618	2021-07-26	United States
S_156_NA	S	156	SRR15351602	22028	G	-AGTTCA	0,996309	2021-07-26	United States
S_452_R	S	452	SRR15351602	22917	T	G	0,999554	2021-07-26	United States
S_478_K	S	478	SRR15351602	22995	C	A	0,716367	2021-07-26	United States
S_614_G	S	614	SRR15351602	23403	A	G	0,999901	2021-07-26	United States
S_681_R	S	681	SRR15351602	23604	C	G	0,999534	2021-07-26	United States
S_950_N	S	950	SRR15351602	24410	G	A	0,999831	2021-07-26	United States
ORF3a_26_L	ORF3a	26	SRR15351602	25469	C	T	0,999788	2021-07-26	United States
ORF3a_223_I	ORF3a	223	SRR15351602	26060	C	T	0,998886	2021-07-26	United States
M_82_T	M	82	SRR15351602	26767	T	C	0,9946	2021-07-26	United States
ORF6_1_L	ORF6	1	SRR15351602	27202	A	T	0,99889	2021-07-26	United States
ORF7a_58_NA	ORF7a	58	SRR15351602	27567	C	-TTTAGCACTCAATTTGCT	0,0757624	2021-07-26	United States
ORF7a_82_A	ORF7a	82	SRR15351602	27638	T	C	0,999527	2021-07-26	United States
ORF7a_120_I	ORF7a	120	SRR15351602	27752	C	T	0,999844	2021-07-26	United States
ORF7b_40_I	ORF7b	40	SRR15351602	27874	C	T	0,780666	2021-07-26	United States
ORF8_74_T	ORF8	74	SRR15351602	28114	T	C	0,977354	2021-07-26	United States
ORF8_118_NA	ORF8	118	SRR15351602	28247	A	-GATTTC	0,994882	2021-07-26	United States
N_55_S	N	55	SRR15351602	28436	G	T	0,998189	2021-07-26	United States
N_63_G	N	63	SRR15351602	28461	A	G	0,999584	2021-07-26	United States
N_203_M	N	203	SRR15351602	28881	G	T	0,999593	2021-07-26	United States
N_215_C	N	215	SRR15351602	28916	G	T	0,998662	2021-07-26	United States
N_377_Y	N	377	SRR15351602	29402	G	T	0,999309	2021-07-26	United States
ORF1ab_944_L	ORF1ab	944	SRR15351604	3096	C	T	0,986112	2021-07-26	United States
ORF1ab_1306_S	ORF1ab	1306	SRR15351604	4181	G	T	0,998996	2021-07-26	United States
ORF1ab_2046_L	ORF1ab	2046	SRR15351604	6402	C	T	0,77825	2021-07-26	United States
ORF1ab_2287_S	ORF1ab	2287	SRR15351604	7124	C	T	0,998985	2021-07-26	United States
ORF1ab_2355_S	ORF1ab	2355	SRR15351604	7328	G	T	0,0558542	2021-07-26	United States
ORF1ab_2930_L	ORF1ab	2930	SRR15351604	9053	G	T	0,998793	2021-07-26	United States
ORF1ab_3255_I	ORF1ab	3255	SRR15351604	10029	C	T	0,196099	2021-07-26	United States
ORF1ab_3646_A	ORF1ab	3646	SRR15351604	11201	A	G	0,959495	2021-07-26	United States
ORF1ab_50_N	ORF1ab	50	SRR15351604	13617	G	T	0,985399	2021-07-26	United States
ORF1ab_314_L	ORF1ab	314	SRR15351604	14408	C	T	0,317683	2021-07-26	United States
ORF1ab_662_S	ORF1ab	662	SRR15351604	15451	G	A	0,764203	2021-07-26	United States
ORF1ab_1000_L	ORF1ab	1000	SRR15351604	16466	C	T	0,999614	2021-07-26	United States
ORF1ab_1257_V	ORF1ab	1257	SRR15351604	17236	A	G	0,986992	2021-07-26	United States
ORF1ab_1918_V	ORF1ab	1918	SRR15351604	19220	C	T	0,998939	2021-07-26	United States
S_19_R	S	19	SRR15351604	21618	C	G	0,722651	2021-07-26	United States
S_142_D	S	142	SRR15351604	21987	G	A	1	2021-07-26	United States
S_156_NA	S	156	SRR15351604	22028	G	-AGTTCA	0,99658	2021-07-26	United States
S_452_R	S	452	SRR15351604	22917	T	G	0,999271	2021-07-26	United States
S_478_K	S	478	SRR15351604	22995	C	A	0,607425	2021-07-26	United States
S_614_G	S	614	SRR15351604	23403	A	G	0,999725	2021-07-26	United States
S_681_R	S	681	SRR15351604	23604	C	G	0,999683	2021-07-26	United States
S_950_N	S	950	SRR15351604	24410	G	A	0,999684	2021-07-26	United States
ORF3a_26_L	ORF3a	26	SRR15351604	25469	C	T	0,999763	2021-07-26	United States
ORF3a_104_S	ORF3a	104	SRR15351604	25702	C	T	0,987435	2021-07-26	United States
M_82_T	M	82	SRR15351604	26767	T	C	0,993736	2021-07-26	United States
M_125_Y	M	125	SRR15351604	26895	C	T	0,980893	2021-07-26	United States
ORF7a_82_A	ORF7a	82	SRR15351604	27638	T	C	0,999592	2021-07-26	United States
ORF7a_120_I	ORF7a	120	SRR15351604	27752	C	T	0,999862	2021-07-26	United States
ORF7b_40_I	ORF7b	40	SRR15351604	27874	C	T	0,714393	2021-07-26	United States
ORF8_118_NA	ORF8	118	SRR15351604	28247	A	-GATTTC	0,99726	2021-07-26	United States
N_63_G	N	63	SRR15351604	28461	A	G	0,999707	2021-07-26	United States
N_203_M	N	203	SRR15351604	28881	G	T	0,999576	2021-07-26	United States
N_208_S	N	208	SRR15351604	28895	G	T	0,983077	2021-07-26	United States
N_215_C	N	215	SRR15351604	28916	G	T	0,998143	2021-07-26	United States
N_377_Y	N	377	SRR15351604	29402	G	T	0,999784	2021-07-26	United States
ORF1ab_753_I	ORF1ab	753	SRR15351605	2523	C	T	0,996386	2021-07-26	United States
ORF1ab_1306_S	ORF1ab	1306	SRR15351605	4181	G	T	0,999034	2021-07-26	United States
ORF1ab_2046_L	ORF1ab	2046	SRR15351605	6402	C	T	0,704108	2021-07-26	United States
ORF1ab_2287_S	ORF1ab	2287	SRR15351605	7124	C	T	0,998741	2021-07-26	United States
ORF1ab_2355_S	ORF1ab	2355	SRR15351605	7328	G	T	0,0532586	2021-07-26	United States
ORF1ab_2930_L	ORF1ab	2930	SRR15351605	9053	G	T	0,997036	2021-07-26	United States
ORF1ab_3255_I	ORF1ab	3255	SRR15351605	10029	C	T	0,233669	2021-07-26	United States
ORF1ab_3646_A	ORF1ab	3646	SRR15351605	11201	A	G	0,947466	2021-07-26	United States
ORF1ab_314_L	ORF1ab	314	SRR15351605	14408	C	T	0,235698	2021-07-26	United States
ORF1ab_662_S	ORF1ab	662	SRR15351605	15451	G	A	0,710038	2021-07-26	United States
ORF1ab_1000_L	ORF1ab	1000	SRR15351605	16466	C	T	0,999196	2021-07-26	United States
ORF1ab_1257_V	ORF1ab	1257	SRR15351605	17236	A	G	0,995656	2021-07-26	United States
ORF1ab_1918_V	ORF1ab	1918	SRR15351605	19220	C	T	0,998776	2021-07-26	United States
S_19_R	S	19	SRR15351605	21618	C	G	0,709346	2021-07-26	United States
S_142_D	S	142	SRR15351605	21987	G	A	0,999734	2021-07-26	United States
S_156_NA	S	156	SRR15351605	22028	G	-AGTTCA	0,997235	2021-07-26	United States
S_452_R	S	452	SRR15351605	22917	T	G	0,999019	2021-07-26	United States
S_478_K	S	478	SRR15351605	22995	C	A	0,643699	2021-07-26	United States
S_614_G	S	614	SRR15351605	23403	A	G	0,999755	2021-07-26	United States
S_681_R	S	681	SRR15351605	23604	C	G	0,999573	2021-07-26	United States
S_950_N	S	950	SRR15351605	24410	G	A	0,99955	2021-07-26	United States
ORF3a_26_L	ORF3a	26	SRR15351605	25469	C	T	0,999624	2021-07-26	United States
ORF3a_104_S	ORF3a	104	SRR15351605	25702	C	T	0,996854	2021-07-26	United States
M_82_T	M	82	SRR15351605	26767	T	C	0,993775	2021-07-26	United States
ORF7a_82_A	ORF7a	82	SRR15351605	27638	T	C	0,999654	2021-07-26	United States
ORF7a_120_I	ORF7a	120	SRR15351605	27752	C	T	0,999717	2021-07-26	United States
ORF7b_40_I	ORF7b	40	SRR15351605	27874	C	T	0,647783	2021-07-26	United States
ORF8_118_NA	ORF8	118	SRR15351605	28247	A	-GATTTC	0,997264	2021-07-26	United States
N_63_G	N	63	SRR15351605	28461	A	G	0,999473	2021-07-26	United States
N_203_M	N	203	SRR15351605	28881	G	T	0,999079	2021-07-26	United States
N_208_S	N	208	SRR15351605	28895	G	T	0,99628	2021-07-26	United States
N_215_C	N	215	SRR15351605	28916	G	T	0,998362	2021-07-26	United States
N_377_Y	N	377	SRR15351605	29402	G	T	0,999515	2021-07-26	United States
ORF1ab_1306_S	ORF1ab	1306	SRR15351610	4181	G	T	0,996636	2021-07-26	United States
ORF1ab_2046_L	ORF1ab	2046	SRR15351610	6402	C	T	0,596287	2021-07-26	United States
ORF1ab_2287_S	ORF1ab	2287	SRR15351610	7124	C	T	0,996787	2021-07-26	United States
ORF1ab_2355_S	ORF1ab	2355	SRR15351610	7328	G	T	0,0583391	2021-07-26	United States
ORF1ab_2930_L	ORF1ab	2930	SRR15351610	9053	G	T	0,992039	2021-07-26	United States
ORF1ab_3255_I	ORF1ab	3255	SRR15351610	10029	C	T	0,308833	2021-07-26	United States
ORF1ab_3646_A	ORF1ab	3646	SRR15351610	11201	A	G	0,920632	2021-07-26	United States
ORF1ab_314_L	ORF1ab	314	SRR15351610	14408	C	T	0,206472	2021-07-26	United States
ORF1ab_662_S	ORF1ab	662	SRR15351610	15451	G	A	0,687058	2021-07-26	United States
ORF1ab_1000_L	ORF1ab	1000	SRR15351610	16466	C	T	0,997667	2021-07-26	United States
ORF1ab_1257_V	ORF1ab	1257	SRR15351610	17236	A	G	0,993199	2021-07-26	United States
ORF1ab_1918_V	ORF1ab	1918	SRR15351610	19220	C	T	0,995697	2021-07-26	United States
S_19_R	S	19	SRR15351610	21618	C	G	0,657768	2021-07-26	United States
S_142_D	S	142	SRR15351610	21987	G	A	0,99659	2021-07-26	United States
S_156_NA	S	156	SRR15351610	22028	G	-AGTTCA	0,994557	2021-07-26	United States
S_452_R	S	452	SRR15351610	22917	T	G	0,998235	2021-07-26	United States
S_478_K	S	478	SRR15351610	22995	C	A	0,725783	2021-07-26	United States
S_614_G	S	614	SRR15351610	23403	A	G	0,999929	2021-07-26	United States
S_681_R	S	681	SRR15351610	23604	C	G	0,997966	2021-07-26	United States
S_950_N	S	950	SRR15351610	24410	G	A	0,997243	2021-07-26	United States
ORF3a_26_L	ORF3a	26	SRR15351610	25469	C	T	0,996587	2021-07-26	United States
ORF3a_104_S	ORF3a	104	SRR15351610	25702	C	T	0,99484	2021-07-26	United States
M_82_T	M	82	SRR15351610	26767	T	C	0,990455	2021-07-26	United States
ORF7a_82_A	ORF7a	82	SRR15351610	27638	T	C	0,998111	2021-07-26	United States
ORF7a_120_I	ORF7a	120	SRR15351610	27752	C	T	0,997989	2021-07-26	United States
ORF7b_40_I	ORF7b	40	SRR15351610	27874	C	T	0,568942	2021-07-26	United States
ORF8_118_NA	ORF8	118	SRR15351610	28247	A	-GATTTC	0,995633	2021-07-26	United States
N_63_G	N	63	SRR15351610	28461	A	G	0,998627	2021-07-26	United States
ORF1ab_1306_S	ORF1ab	1306	SRR15351611	4181	G	T	0,997877	2021-07-26	United States
ORF1ab_2046_L	ORF1ab	2046	SRR15351611	6402	C	T	0,645356	2021-07-26	United States
ORF1ab_2287_S	ORF1ab	2287	SRR15351611	7124	C	T	0,997594	2021-07-26	United States
ORF1ab_2930_L	ORF1ab	2930	SRR15351611	9053	G	T	0,994314	2021-07-26	United States
ORF1ab_3255_I	ORF1ab	3255	SRR15351611	10029	C	T	0,26507	2021-07-26	United States
ORF1ab_3646_A	ORF1ab	3646	SRR15351611	11201	A	G	0,943517	2021-07-26	United States
ORF1ab_314_L	ORF1ab	314	SRR15351611	14408	C	T	0,210179	2021-07-26	United States
ORF1ab_662_S	ORF1ab	662	SRR15351611	15451	G	A	0,71884	2021-07-26	United States
ORF1ab_1000_L	ORF1ab	1000	SRR15351611	16466	C	T	0,998551	2021-07-26	United States
ORF1ab_1257_V	ORF1ab	1257	SRR15351611	17236	A	G	0,986201	2021-07-26	United States
ORF1ab_1918_V	ORF1ab	1918	SRR15351611	19220	C	T	0,997333	2021-07-26	United States
S_19_R	S	19	SRR15351611	21618	C	G	0,690259	2021-07-26	United States
S_142_D	S	142	SRR15351611	21987	G	A	0,999161	2021-07-26	United States
S_156_NA	S	156	SRR15351611	22028	G	-AGTTCA	0,99764	2021-07-26	United States
S_452_R	S	452	SRR15351611	22917	T	G	0,998882	2021-07-26	United States
S_478_K	S	478	SRR15351611	22995	C	A	0,711718	2021-07-26	United States
S_614_G	S	614	SRR15351611	23403	A	G	1	2021-07-26	United States
S_681_R	S	681	SRR15351611	23604	C	G	0,99951	2021-07-26	United States
S_950_N	S	950	SRR15351611	24410	G	A	0,999545	2021-07-26	United States
ORF3a_26_L	ORF3a	26	SRR15351611	25469	C	T	0,999288	2021-07-26	United States
ORF3a_104_S	ORF3a	104	SRR15351611	25702	C	T	0,981631	2021-07-26	United States
ORF3a_182_Y	ORF3a	182	SRR15351611	25936	C	T	0,9532	2021-07-26	United States
M_82_T	M	82	SRR15351611	26767	T	C	0,991402	2021-07-26	United States
ORF7a_82_A	ORF7a	82	SRR15351611	27638	T	C	0,999176	2021-07-26	United States
ORF7a_120_I	ORF7a	120	SRR15351611	27752	C	T	0,999109	2021-07-26	United States
ORF7b_40_I	ORF7b	40	SRR15351611	27874	C	T	0,631481	2021-07-26	United States
ORF8_118_NA	ORF8	118	SRR15351611	28247	A	-GATTTC	0,996364	2021-07-26	United States
N_63_G	N	63	SRR15351611	28461	A	G	0,999112	2021-07-26	United States
N_203_M	N	203	SRR15351611	28881	G	T	0,999188	2021-07-26	United States
N_208_S	N	208	SRR15351611	28895	G	T	0,981817	2021-07-26	United States
N_215_C	N	215	SRR15351611	28916	G	T	0,996221	2021-07-26	United States
N_377_Y	N	377	SRR15351611	29402	G	T	0,998813	2021-07-26	United States
ORF1ab_1306_S	ORF1ab	1306	SRR15351614	4181	G	T	0,998926	2021-07-26	United States
ORF1ab_2046_L	ORF1ab	2046	SRR15351614	6402	C	T	0,676738	2021-07-26	United States
ORF1ab_2125_Y	ORF1ab	2125	SRR15351614	6638	C	T	0,988133	2021-07-26	United States
ORF1ab_2287_S	ORF1ab	2287	SRR15351614	7124	C	T	0,999347	2021-07-26	United States
ORF1ab_2355_S	ORF1ab	2355	SRR15351614	7328	G	T	0,0698117	2021-07-26	United States
ORF1ab_2554_V	ORF1ab	2554	SRR15351614	7926	C	T	0,9991	2021-07-26	United States
ORF1ab_2930_L	ORF1ab	2930	SRR15351614	9053	G	T	0,998593	2021-07-26	United States
ORF1ab_3255_I	ORF1ab	3255	SRR15351614	10029	C	T	0,302409	2021-07-26	United States
ORF1ab_3646_A	ORF1ab	3646	SRR15351614	11201	A	G	0,944053	2021-07-26	United States
ORF1ab_183_V	ORF1ab	183	SRR15351614	14014	T	G	0,998786	2021-07-26	United States
ORF1ab_314_L	ORF1ab	314	SRR15351614	14408	C	T	0,25617	2021-07-26	United States
ORF1ab_662_S	ORF1ab	662	SRR15351614	15451	G	A	0,734565	2021-07-26	United States
ORF1ab_1000_L	ORF1ab	1000	SRR15351614	16466	C	T	0,999392	2021-07-26	United States
ORF1ab_1087_Y	ORF1ab	1087	SRR15351614	16726	C	T	0,998768	2021-07-26	United States
ORF1ab_1918_V	ORF1ab	1918	SRR15351614	19220	C	T	0,999226	2021-07-26	United States
S_19_R	S	19	SRR15351614	21618	C	G	0,75157	2021-07-26	United States
S_68_NA	S	68	SRR15351614	21764	A	-TACATG	0,976981	2021-07-26	United States
S_142_D	S	142	SRR15351614	21987	G	A	0,999892	2021-07-26	United States
S_156_NA	S	156	SRR15351614	22028	G	-AGTTCA	0,997199	2021-07-26	United States
S_452_R	S	452	SRR15351614	22917	T	G	0,999702	2021-07-26	United States
S_478_K	S	478	SRR15351614	22995	C	A	0,681082	2021-07-26	United States
S_614_G	S	614	SRR15351614	23403	A	G	0,999729	2021-07-26	United States
S_681_R	S	681	SRR15351614	23604	C	G	0,999743	2021-07-26	United States
S_950_N	S	950	SRR15351614	24410	G	A	0,99974	2021-07-26	United States
ORF3a_26_L	ORF3a	26	SRR15351614	25469	C	T	0,999824	2021-07-26	United States
M_82_T	M	82	SRR15351614	26767	T	C	0,99334	2021-07-26	United States
ORF7a_82_A	ORF7a	82	SRR15351614	27638	T	C	0,999548	2021-07-26	United States
ORF7a_120_I	ORF7a	120	SRR15351614	27752	C	T	0,999793	2021-07-26	United States
ORF7b_40_I	ORF7b	40	SRR15351614	27874	C	T	0,636745	2021-07-26	United States
ORF8_60_F	ORF8	60	SRR15351614	28073	G	T	0,624765	2021-07-26	United States
ORF8_118_NA	ORF8	118	SRR15351614	28247	A	-GATTTC	0,993516	2021-07-26	United States
N_38_R	N	38	SRR15351614	28386	A	G	0,981867	2021-07-26	United States
N_63_G	N	63	SRR15351614	28461	A	G	0,999724	2021-07-26	United States
N_203_M	N	203	SRR15351614	28881	G	T	0,999483	2021-07-26	United States
N_215_C	N	215	SRR15351614	28916	G	T	0,999037	2021-07-26	United States
N_377_Y	N	377	SRR15351614	29402	G	T	0,999495	2021-07-26	United States
ORF1ab_1306_S	ORF1ab	1306	SRR15351615	4181	G	T	0,999161	2021-07-24	United States
ORF1ab_2046_L	ORF1ab	2046	SRR15351615	6402	C	T	0,696592	2021-07-24	United States
ORF1ab_2287_S	ORF1ab	2287	SRR15351615	7124	C	T	0,998821	2021-07-24	United States
ORF1ab_2930_L	ORF1ab	2930	SRR15351615	9053	G	T	0,997848	2021-07-24	United States
ORF1ab_3255_I	ORF1ab	3255	SRR15351615	10029	C	T	0,262253	2021-07-24	United States
ORF1ab_3646_A	ORF1ab	3646	SRR15351615	11201	A	G	0,972058	2021-07-24	United States
ORF1ab_314_L	ORF1ab	314	SRR15351615	14408	C	T	0,283954	2021-07-24	United States
ORF1ab_662_S	ORF1ab	662	SRR15351615	15451	G	A	0,710825	2021-07-24	United States
ORF1ab_1000_L	ORF1ab	1000	SRR15351615	16466	C	T	0,999294	2021-07-24	United States
ORF1ab_1257_V	ORF1ab	1257	SRR15351615	17236	A	G	0,997352	2021-07-24	United States
ORF1ab_1918_V	ORF1ab	1918	SRR15351615	19220	C	T	0,999025	2021-07-24	United States
S_19_R	S	19	SRR15351615	21618	C	G	0,623086	2021-07-24	United States
S_142_D	S	142	SRR15351615	21987	G	A	0,999268	2021-07-24	United States
S_156_NA	S	156	SRR15351615	22028	G	-AGTTCA	0,997401	2021-07-24	United States
S_174_S	S	174	SRR15351615	22082	C	T	0,994564	2021-07-24	United States
S_452_R	S	452	SRR15351615	22917	T	G	0,998969	2021-07-24	United States
S_478_K	S	478	SRR15351615	22995	C	A	0,701673	2021-07-24	United States
S_614_G	S	614	SRR15351615	23403	A	G	0,999803	2021-07-24	United States
S_681_R	S	681	SRR15351615	23604	C	G	0,999256	2021-07-24	United States
S_950_N	S	950	SRR15351615	24410	G	A	0,999843	2021-07-24	United States
ORF3a_26_L	ORF3a	26	SRR15351615	25469	C	T	0,999276	2021-07-24	United States
ORF3a_104_S	ORF3a	104	SRR15351615	25702	C	T	0,996937	2021-07-24	United States
ORF3a_131_L	ORF3a	131	SRR15351615	25784	G	T	0,070869	2021-07-24	United States
M_82_T	M	82	SRR15351615	26767	T	C	0,994212	2021-07-24	United States
ORF7a_82_A	ORF7a	82	SRR15351615	27638	T	C	0,999318	2021-07-24	United States
ORF7a_120_I	ORF7a	120	SRR15351615	27752	C	T	0,999825	2021-07-24	United States
ORF7b_40_I	ORF7b	40	SRR15351615	27874	C	T	0,756401	2021-07-24	United States
ORF8_118_NA	ORF8	118	SRR15351615	28247	A	-GATTTC	0,996974	2021-07-24	United States
N_63_G	N	63	SRR15351615	28461	A	G	0,998907	2021-07-24	United States
N_203_M	N	203	SRR15351615	28881	G	T	0,999102	2021-07-24	United States
N_208_S	N	208	SRR15351615	28895	G	T	0,994707	2021-07-24	United States
N_215_C	N	215	SRR15351615	28916	G	T	0,998566	2021-07-24	United States
N_377_Y	N	377	SRR15351615	29402	G	T	0,999172	2021-07-24	United States
ORF1ab_1640_L	ORF1ab	1640	SRR15351617	5184	C	T	0,948657	2021-07-26	United States
ORF1ab_3209_V	ORF1ab	3209	SRR15351617	9891	C	T	0,997621	2021-07-26	United States
ORF1ab_3718_A	ORF1ab	3718	SRR15351617	11418	T	C	0,99712	2021-07-26	United States
ORF1ab_3750_I	ORF1ab	3750	SRR15351617	11514	C	T	0,977928	2021-07-26	United States
ORF1ab_4261_S	ORF1ab	4261	SRR15351617	13046	C	T	0,418398	2021-07-26	United States
ORF1ab_314_L	ORF1ab	314	SRR15351617	14408	C	T	0,205944	2021-07-26	United States
ORF1ab_662_S	ORF1ab	662	SRR15351617	15451	G	A	0,693628	2021-07-26	United States
ORF1ab_1000_L	ORF1ab	1000	SRR15351617	16466	C	T	0,999577	2021-07-26	United States
ORF1ab_1095_S	ORF1ab	1095	SRR15351617	16750	C	T	0,0616176	2021-07-26	United States
S_19_R	S	19	SRR15351617	21618	C	G	0,722246	2021-07-26	United States
S_142_D	S	142	SRR15351617	21987	G	A	0,996169	2021-07-26	United States
S_156_NA	S	156	SRR15351617	22028	G	-AGTTCA	0,997691	2021-07-26	United States
S_209_NA	S	209	SRR15351617	22188	C	-TAT	0,689914	2021-07-26	United States
S_222_V	S	222	SRR15351617	22227	C	T	0,996646	2021-07-26	United States
S_452_R	S	452	SRR15351617	22917	T	G	0,998822	2021-07-26	United States
S_478_K	S	478	SRR15351617	22995	C	A	0,784458	2021-07-26	United States
S_614_G	S	614	SRR15351617	23403	A	G	0,999248	2021-07-26	United States
S_681_R	S	681	SRR15351617	23604	C	G	0,999445	2021-07-26	United States
S_950_N	S	950	SRR15351617	24410	G	A	0,999708	2021-07-26	United States
S_1074_S	S	1074	SRR15351617	24783	A	G	0,988948	2021-07-26	United States
S_1264_L	S	1264	SRR15351617	25352	G	T	0,99022	2021-07-26	United States
ORF3a_26_L	ORF3a	26	SRR15351617	25469	C	T	0,999586	2021-07-26	United States
M_82_T	M	82	SRR15351617	26767	T	C	0,989648	2021-07-26	United States
ORF6_48_N	ORF6	48	SRR15351617	27345	A	T	0,991228	2021-07-26	United States
ORF7a_82_A	ORF7a	82	SRR15351617	27638	T	C	1	2021-07-26	United States
ORF7a_120_I	ORF7a	120	SRR15351617	27752	C	T	0,999379	2021-07-26	United States
ORF8_118_NA	ORF8	118	SRR15351617	28247	A	-GATTTC	0,997591	2021-07-26	United States
N_63_G	N	63	SRR15351617	28461	A	G	0,999393	2021-07-26	United States
N_203_M	N	203	SRR15351617	28881	G	T	0,999437	2021-07-26	United States
N_377_Y	N	377	SRR15351617	29402	G	T	0,999792	2021-07-26	United States
ORF1ab_1306_S	ORF1ab	1306	SRR15351621	4181	G	T	0,998642	2021-07-26	United States
ORF1ab_2046_L	ORF1ab	2046	SRR15351621	6402	C	T	0,781835	2021-07-26	United States
ORF1ab_2287_S	ORF1ab	2287	SRR15351621	7124	C	T	0,999069	2021-07-26	United States
ORF1ab_2930_L	ORF1ab	2930	SRR15351621	9053	G	T	0,9975	2021-07-26	United States
ORF1ab_3255_I	ORF1ab	3255	SRR15351621	10029	C	T	0,198839	2021-07-26	United States
ORF1ab_3646_A	ORF1ab	3646	SRR15351621	11201	A	G	0,95948	2021-07-26	United States
ORF1ab_314_L	ORF1ab	314	SRR15351621	14408	C	T	0,294426	2021-07-26	United States
ORF1ab_662_S	ORF1ab	662	SRR15351621	15451	G	A	0,746455	2021-07-26	United States
ORF1ab_1000_L	ORF1ab	1000	SRR15351621	16466	C	T	0,999557	2021-07-26	United States
ORF1ab_1257_V	ORF1ab	1257	SRR15351621	17236	A	G	0,996711	2021-07-26	United States
ORF1ab_1918_V	ORF1ab	1918	SRR15351621	19220	C	T	0,998901	2021-07-26	United States
ORF1ab_2297_C	ORF1ab	2297	SRR15351621	20356	G	T	0,361296	2021-07-26	United States
S_19_R	S	19	SRR15351621	21618	C	G	0,413801	2021-07-26	United States
S_80_Y	S	80	SRR15351621	21800	G	T	0,920439	2021-07-26	United States
S_142_D	S	142	SRR15351621	21987	G	A	0,999689	2021-07-26	United States
S_156_NA	S	156	SRR15351621	22028	G	-AGTTCA	0,99642	2021-07-26	United States
S_452_R	S	452	SRR15351621	22917	T	G	0,999499	2021-07-26	United States
S_478_K	S	478	SRR15351621	22995	C	A	0,64482	2021-07-26	United States
S_614_G	S	614	SRR15351621	23403	A	G	0,999594	2021-07-26	United States
S_681_R	S	681	SRR15351621	23604	C	G	0,999516	2021-07-26	United States
S_950_N	S	950	SRR15351621	24410	G	A	0,99971	2021-07-26	United States
ORF3a_26_L	ORF3a	26	SRR15351621	25469	C	T	0,999636	2021-07-26	United States
M_82_T	M	82	SRR15351621	26767	T	C	0,993993	2021-07-26	United States
ORF7a_82_A	ORF7a	82	SRR15351621	27638	T	C	0,999381	2021-07-26	United States
ORF7a_120_I	ORF7a	120	SRR15351621	27752	C	T	0,99963	2021-07-26	United States
ORF7b_40_I	ORF7b	40	SRR15351621	27874	C	T	0,70467	2021-07-26	United States
ORF8_118_NA	ORF8	118	SRR15351621	28247	A	-GATTTC	0,997288	2021-07-26	United States
N_63_G	N	63	SRR15351621	28461	A	G	0,999447	2021-07-26	United States
N_203_M	N	203	SRR15351621	28881	G	T	0,999492	2021-07-26	United States
N_215_C	N	215	SRR15351621	28916	G	T	0,997685	2021-07-26	United States
N_377_Y	N	377	SRR15351621	29402	G	T	0,999712	2021-07-26	United States
ORF1ab_1306_S	ORF1ab	1306	SRR15351622	4181	G	T	0,893939	2021-07-26	United States
ORF1ab_2046_L	ORF1ab	2046	SRR15351622	6402	C	T	0,537753	2021-07-26	United States
ORF1ab_2287_S	ORF1ab	2287	SRR15351622	7124	C	T	0,927083	2021-07-26	United States
ORF1ab_2554_V	ORF1ab	2554	SRR15351622	7926	C	T	0,895238	2021-07-26	United States
ORF1ab_2930_L	ORF1ab	2930	SRR15351622	9053	G	T	0,824675	2021-07-26	United States
ORF1ab_3209_V	ORF1ab	3209	SRR15351622	9891	C	T	0,0802292	2021-07-26	United States
ORF1ab_3255_I	ORF1ab	3255	SRR15351622	10029	C	T	0,208333	2021-07-26	United States
ORF1ab_3646_A	ORF1ab	3646	SRR15351622	11201	A	G	0,891099	2021-07-26	United States
ORF1ab_3718_A	ORF1ab	3718	SRR15351622	11418	T	C	0,0608696	2021-07-26	United States
ORF1ab_4075_S	ORF1ab	4075	SRR15351622	12488	C	T	0,0815512	2021-07-26	United States
ORF1ab_183_V	ORF1ab	183	SRR15351622	14014	T	G	0,893258	2021-07-26	United States
ORF1ab_314_L	ORF1ab	314	SRR15351622	14408	C	T	0,245455	2021-07-26	United States
ORF1ab_662_S	ORF1ab	662	SRR15351622	15451	G	A	0,675168	2021-07-26	United States
ORF1ab_839_I	ORF1ab	839	SRR15351622	15982	G	A	0,0616333	2021-07-26	United States
ORF1ab_1000_L	ORF1ab	1000	SRR15351622	16466	C	T	0,996084	2021-07-26	United States
ORF1ab_1918_V	ORF1ab	1918	SRR15351622	19220	C	T	0,911877	2021-07-26	United States
S_19_R	S	19	SRR15351622	21618	C	G	0,732477	2021-07-26	United States
S_452_R	S	452	SRR15351622	22917	T	G	1	2021-07-26	United States
S_478_K	S	478	SRR15351622	22995	C	A	0,745763	2021-07-26	United States
S_614_G	S	614	SRR15351622	23403	A	G	1	2021-07-26	United States
S_681_R	S	681	SRR15351622	23604	C	G	0,996241	2021-07-26	United States
S_950_N	S	950	SRR15351622	24410	G	A	0,994819	2021-07-26	United States
ORF3a_26_L	ORF3a	26	SRR15351622	25469	C	T	0,991935	2021-07-26	United States
ORF3a_224_C	ORF3a	224	SRR15351622	26062	G	T	0,075969	2021-07-26	United States
M_82_T	M	82	SRR15351622	26767	T	C	0,987552	2021-07-26	United States
M_197_N	M	197	SRR15351622	27112	G	A	0,124169	2021-07-26	United States
ORF6_55_D	ORF6	55	SRR15351622	27366	G	T	0,0695364	2021-07-26	United States
ORF7a_10_L	ORF7a	10	SRR15351622	27421	A	C	0,629956	2021-07-26	United States
ORF7a_82_A	ORF7a	82	SRR15351622	27638	T	C	0,994595	2021-07-26	United States
ORF7a_120_I	ORF7a	120	SRR15351622	27752	C	T	1	2021-07-26	United States
ORF7b_40_I	ORF7b	40	SRR15351622	27874	C	T	0,477987	2021-07-26	United States
ORF8_118_NA	ORF8	118	SRR15351622	28247	A	-GATTTC	0,991476	2021-07-26	United States
N_63_G	N	63	SRR15351622	28461	A	G	1	2021-07-26	United States
N_203_M	N	203	SRR15351622	28881	G	T	0,997347	2021-07-26	United States
N_215_C	N	215	SRR15351622	28916	G	T	0,773196	2021-07-26	United States
N_377_Y	N	377	SRR15351622	29402	G	T	0,996552	2021-07-26	United States
ORF1ab_1306_S	ORF1ab	1306	SRR15351625	4181	G	T	0,998921	2021-07-26	United States
ORF1ab_2046_L	ORF1ab	2046	SRR15351625	6402	C	T	0,380415	2021-07-26	United States
ORF1ab_2287_S	ORF1ab	2287	SRR15351625	7124	C	T	0,999176	2021-07-26	United States
ORF1ab_2355_S	ORF1ab	2355	SRR15351625	7328	G	T	0,0594394	2021-07-26	United States
ORF1ab_2930_L	ORF1ab	2930	SRR15351625	9053	G	T	0,997711	2021-07-26	United States
ORF1ab_3255_I	ORF1ab	3255	SRR15351625	10029	C	T	0,207431	2021-07-26	United States
ORF1ab_3603_NA	ORF1ab	3603	SRR15351625	11074	C	+T	0,0822561	2021-07-26	United States
ORF1ab_3606_NA	ORF1ab	3606	SRR15351625	11082	T	-G	0,114766	2021-07-26	United States
ORF1ab_3606_F	ORF1ab	3606	SRR15351625	11083	G	T	0,991609	2021-07-26	United States
ORF1ab_3646_A	ORF1ab	3646	SRR15351625	11201	A	G	0,956373	2021-07-26	United States
ORF1ab_314_L	ORF1ab	314	SRR15351625	14408	C	T	0,0854094	2021-07-26	United States
ORF1ab_662_S	ORF1ab	662	SRR15351625	15451	G	A	0,598334	2021-07-26	United States
ORF1ab_1000_L	ORF1ab	1000	SRR15351625	16466	C	T	0,999214	2021-07-26	United States
ORF1ab_1257_V	ORF1ab	1257	SRR15351625	17236	A	G	0,99588	2021-07-26	United States
ORF1ab_1918_V	ORF1ab	1918	SRR15351625	19220	C	T	0,998705	2021-07-26	United States
S_19_R	S	19	SRR15351625	21618	C	G	0,70947	2021-07-26	United States
S_142_D	S	142	SRR15351625	21987	G	A	1	2021-07-26	United States
S_156_NA	S	156	SRR15351625	22028	G	-AGTTCA	0,996984	2021-07-26	United States
S_452_R	S	452	SRR15351625	22917	T	G	0,999503	2021-07-26	United States
S_478_K	S	478	SRR15351625	22995	C	A	0,774458	2021-07-26	United States
S_614_G	S	614	SRR15351625	23403	A	G	0,999964	2021-07-26	United States
S_681_R	S	681	SRR15351625	23604	C	G	0,999517	2021-07-26	United States
S_950_N	S	950	SRR15351625	24410	G	A	0,999725	2021-07-26	United States
ORF3a_26_L	ORF3a	26	SRR15351625	25469	C	T	0,999661	2021-07-26	United States
ORF3a_104_S	ORF3a	104	SRR15351625	25702	C	T	0,997247	2021-07-26	United States
M_82_T	M	82	SRR15351625	26767	T	C	0,992156	2021-07-26	United States
ORF7a_82_A	ORF7a	82	SRR15351625	27638	T	C	0,999564	2021-07-26	United States
ORF7a_120_I	ORF7a	120	SRR15351625	27752	C	T	0,999844	2021-07-26	United States
ORF7b_40_I	ORF7b	40	SRR15351625	27874	C	T	0,545787	2021-07-26	United States
ORF8_118_NA	ORF8	118	SRR15351625	28247	A	-GATTTC	0,996902	2021-07-26	United States
N_63_G	N	63	SRR15351625	28461	A	G	0,999481	2021-07-26	United States
ORF1ab_1306_S	ORF1ab	1306	SRR15351628	4181	G	T	0,999728	2021-07-26	United States
ORF1ab_1397_V	ORF1ab	1397	SRR15351628	4455	C	T	0,998874	2021-07-26	United States
ORF1ab_2046_L	ORF1ab	2046	SRR15351628	6402	C	T	0,789467	2021-07-26	United States
ORF1ab_2287_S	ORF1ab	2287	SRR15351628	7124	C	T	0,999807	2021-07-26	United States
ORF1ab_2355_S	ORF1ab	2355	SRR15351628	7328	G	T	0,0605613	2021-07-26	United States
ORF1ab_2855_V	ORF1ab	2855	SRR15351628	8829	C	T	0,998566	2021-07-26	United States
ORF1ab_2930_L	ORF1ab	2930	SRR15351628	9053	G	T	0,997884	2021-07-26	United States
ORF1ab_3255_I	ORF1ab	3255	SRR15351628	10029	C	T	0,173942	2021-07-26	United States
ORF1ab_3603_NA	ORF1ab	3603	SRR15351628	11074	C	+T	0,0852479	2021-07-26	United States
ORF1ab_3606_NA	ORF1ab	3606	SRR15351628	11082	T	-G	0,12814	2021-07-26	United States
ORF1ab_3606_F	ORF1ab	3606	SRR15351628	11083	G	T	0,997894	2021-07-26	United States
ORF1ab_3646_A	ORF1ab	3646	SRR15351628	11201	A	G	0,94838	2021-07-26	United States
ORF1ab_314_L	ORF1ab	314	SRR15351628	14408	C	T	0,331727	2021-07-26	United States
ORF1ab_662_S	ORF1ab	662	SRR15351628	15451	G	A	0,768393	2021-07-26	United States
ORF1ab_1000_L	ORF1ab	1000	SRR15351628	16466	C	T	0,999731	2021-07-26	United States
ORF1ab_1847_S	ORF1ab	1847	SRR15351628	19006	G	T	0,998131	2021-07-26	United States
ORF1ab_1918_V	ORF1ab	1918	SRR15351628	19220	C	T	0,99967	2021-07-26	United States
S_19_R	S	19	SRR15351628	21618	C	G	0,757263	2021-07-26	United States
S_95_I	S	95	SRR15351628	21846	C	T	1	2021-07-26	United States
S_142_D	S	142	SRR15351628	21987	G	A	1	2021-07-26	United States
S_156_NA	S	156	SRR15351628	22028	G	-AGTTCA	0,994728	2021-07-26	United States
S_452_R	S	452	SRR15351628	22917	T	G	0,998298	2021-07-26	United States
S_478_K	S	478	SRR15351628	22995	C	A	0,584144	2021-07-26	United States
S_614_G	S	614	SRR15351628	23403	A	G	0,999678	2021-07-26	United States
S_681_R	S	681	SRR15351628	23604	C	G	0,999479	2021-07-26	United States
S_950_N	S	950	SRR15351628	24410	G	A	0,999276	2021-07-26	United States
ORF3a_26_L	ORF3a	26	SRR15351628	25469	C	T	0,999742	2021-07-26	United States
M_82_T	M	82	SRR15351628	26767	T	C	0,995706	2021-07-26	United States
ORF7a_82_A	ORF7a	82	SRR15351628	27638	T	C	0,99931	2021-07-26	United States
ORF7a_120_I	ORF7a	120	SRR15351628	27752	C	T	1	2021-07-26	United States
ORF7b_40_I	ORF7b	40	SRR15351628	27874	C	T	0,727984	2021-07-26	United States
ORF8_118_NA	ORF8	118	SRR15351628	28247	A	-GATTTC	0,997338	2021-07-26	United States
N_63_G	N	63	SRR15351628	28461	A	G	0,999633	2021-07-26	United States
N_203_M	N	203	SRR15351628	28881	G	T	0,998784	2021-07-26	United States
N_215_C	N	215	SRR15351628	28916	G	T	0,999309	2021-07-26	United States
N_377_Y	N	377	SRR15351628	29402	G	T	0,9984	2021-07-26	United States
ORF1ab_309_L	ORF1ab	309	SRR15351631	1191	C	T	0,76624	2021-07-26	United States
ORF1ab_1640_L	ORF1ab	1640	SRR15351631	5184	C	T	0,931429	2021-07-26	United States
ORF1ab_3209_V	ORF1ab	3209	SRR15351631	9891	C	T	0,996744	2021-07-26	United States
ORF1ab_3718_A	ORF1ab	3718	SRR15351631	11418	T	C	0,996454	2021-07-26	United States
ORF1ab_314_L	ORF1ab	314	SRR15351631	14408	C	T	0,260563	2021-07-26	United States
ORF1ab_662_S	ORF1ab	662	SRR15351631	15451	G	A	0,713202	2021-07-26	United States
ORF1ab_1000_L	ORF1ab	1000	SRR15351631	16466	C	T	0,999516	2021-07-26	United States
ORF1ab_1570_L	ORF1ab	1570	SRR15351631	18176	C	T	0,994994	2021-07-26	United States
S_19_R	S	19	SRR15351631	21618	C	G	0,675513	2021-07-26	United States
S_142_D	S	142	SRR15351631	21987	G	A	1	2021-07-26	United States
S_156_NA	S	156	SRR15351631	22028	G	-AGTTCA	1	2021-07-26	United States
S_452_R	S	452	SRR15351631	22917	T	G	1	2021-07-26	United States
S_478_K	S	478	SRR15351631	22995	C	A	0,669617	2021-07-26	United States
S_614_G	S	614	SRR15351631	23403	A	G	1	2021-07-26	United States
S_681_R	S	681	SRR15351631	23604	C	G	0,998836	2021-07-26	United States
S_950_N	S	950	SRR15351631	24410	G	A	1	2021-07-26	United States
S_1141_W	S	1141	SRR15351631	24984	T	G	0,52027	2021-07-26	United States
ORF3a_26_L	ORF3a	26	SRR15351631	25469	C	T	0,998184	2021-07-26	United States
E_62_F	E	62	SRR15351631	26428	G	T	1	2021-07-26	United States
M_82_T	M	82	SRR15351631	26767	T	C	0,98	2021-07-26	United States
ORF7a_82_A	ORF7a	82	SRR15351631	27638	T	C	1	2021-07-26	United States
ORF7a_116_F	ORF7a	116	SRR15351631	27739	C	T	0,990408	2021-07-26	United States
ORF7a_120_I	ORF7a	120	SRR15351631	27752	C	T	1	2021-07-26	United States
ORF8_118_NA	ORF8	118	SRR15351631	28247	A	-GATTTC	0,996511	2021-07-26	United States
N_49_I	N	49	SRR15351631	28419	C	T	0,805423	2021-07-26	United States
N_63_G	N	63	SRR15351631	28461	A	G	0,998183	2021-07-26	United States
N_203_M	N	203	SRR15351631	28881	G	T	0,99724	2021-07-26	United States
N_377_Y	N	377	SRR15351631	29402	G	T	0,998457	2021-07-26	United States
ORF1ab_1188_L	ORF1ab	1188	SRR15351633	3828	C	T	0,994444	2021-07-26	United States
ORF1ab_1795_Q	ORF1ab	1795	SRR15351633	5648	A	C	1	2021-07-26	United States
ORF1ab_2134_L	ORF1ab	2134	SRR15351633	6666	C	T	0,330435	2021-07-26	United States
ORF1ab_3674_NA	ORF1ab	3674	SRR15351633	11287	G	-TCTGGTTTT	0,992141	2021-07-26	United States
ORF1ab_314_L	ORF1ab	314	SRR15351633	14408	C	T	0,204819	2021-07-26	United States
ORF1ab_1047_S	ORF1ab	1047	SRR15351633	16607	A	G	0,596282	2021-07-26	United States
ORF1ab_1264_D	ORF1ab	1264	SRR15351633	17259	G	T	0,991471	2021-07-26	United States
S_18_F	S	18	SRR15351633	21614	C	T	0,912857	2021-07-26	United States
S_20_N	S	20	SRR15351633	21621	C	A	0,846264	2021-07-26	United States
S_26_S	S	26	SRR15351633	21638	C	T	0,998311	2021-07-26	United States
S_138_Y	S	138	SRR15351633	21974	G	T	1	2021-07-26	United States
S_190_S	S	190	SRR15351633	22132	G	T	0,994475	2021-07-26	United States
S_484_K	S	484	SRR15351633	23012	G	A	0,934426	2021-07-26	United States
S_501_Y	S	501	SRR15351633	23063	A	T	1	2021-07-26	United States
S_614_G	S	614	SRR15351633	23403	A	G	1	2021-07-26	United States
S_655_Y	S	655	SRR15351633	23525	C	T	0,988839	2021-07-26	United States
S_1027_I	S	1027	SRR15351633	24642	C	T	0,998241	2021-07-26	United States
S_1176_F	S	1176	SRR15351633	25088	G	T	0,996593	2021-07-26	United States
ORF3a_253_P	ORF3a	253	SRR15351633	26149	T	C	0,639344	2021-07-26	United States
M_38_S	M	38	SRR15351633	26634	G	T	0,996577	2021-07-26	United States
ORF8_92_K	ORF8	92	SRR15351633	28167	G	A	0,886323	2021-07-26	United States
N_21_P	N	21	SRR15351633	28334	T	C	0,0613718	2021-07-26	United States
N_80_R	N	80	SRR15351633	28512	C	G	0,996117	2021-07-26	United States
N_202_C	N	202	SRR15351633	28877	A	T	0,995652	2021-07-26	United States
N_202_T	N	202	SRR15351633	28878	G	C	0,995585	2021-07-26	United States
N_203_K	N	203	SRR15351633	28881	G	A	0,993258	2021-07-26	United States
N_204_R	N	204	SRR15351633	28883	G	C	0,993576	2021-07-26	United States
ORF1ab_1306_S	ORF1ab	1306	SRR15351634	4181	G	T	0,998563	2021-07-26	United States
ORF1ab_2046_L	ORF1ab	2046	SRR15351634	6402	C	T	0,429044	2021-07-26	United States
ORF1ab_2287_S	ORF1ab	2287	SRR15351634	7124	C	T	0,998987	2021-07-26	United States
ORF1ab_2355_S	ORF1ab	2355	SRR15351634	7328	G	T	0,050144	2021-07-26	United States
ORF1ab_2930_L	ORF1ab	2930	SRR15351634	9053	G	T	0,997697	2021-07-26	United States
ORF1ab_3255_I	ORF1ab	3255	SRR15351634	10029	C	T	0,298601	2021-07-26	United States
ORF1ab_3603_NA	ORF1ab	3603	SRR15351634	11074	C	+T	0,0762351	2021-07-26	United States
ORF1ab_3606_NA	ORF1ab	3606	SRR15351634	11082	T	-G	0,11099	2021-07-26	United States
ORF1ab_3606_F	ORF1ab	3606	SRR15351634	11083	G	T	0,99161	2021-07-26	United States
ORF1ab_3646_A	ORF1ab	3646	SRR15351634	11201	A	G	0,925314	2021-07-26	United States
ORF1ab_314_L	ORF1ab	314	SRR15351634	14408	C	T	0,0915734	2021-07-26	United States
ORF1ab_662_S	ORF1ab	662	SRR15351634	15451	G	A	0,588617	2021-07-26	United States
ORF1ab_1000_L	ORF1ab	1000	SRR15351634	16466	C	T	0,999204	2021-07-26	United States
ORF1ab_1257_V	ORF1ab	1257	SRR15351634	17236	A	G	0,995526	2021-07-26	United States
ORF1ab_1918_V	ORF1ab	1918	SRR15351634	19220	C	T	0,998971	2021-07-26	United States
S_19_R	S	19	SRR15351634	21618	C	G	0,678186	2021-07-26	United States
S_142_D	S	142	SRR15351634	21987	G	A	0,99945	2021-07-26	United States
S_156_NA	S	156	SRR15351634	22028	G	-AGTTCA	0,995902	2021-07-26	United States
S_452_R	S	452	SRR15351634	22917	T	G	0,999176	2021-07-26	United States
S_478_K	S	478	SRR15351634	22995	C	A	0,79572	2021-07-26	United States
S_614_G	S	614	SRR15351634	23403	A	G	0,999844	2021-07-26	United States
S_681_R	S	681	SRR15351634	23604	C	G	0,999685	2021-07-26	United States
S_950_N	S	950	SRR15351634	24410	G	A	0,999689	2021-07-26	United States
ORF3a_26_L	ORF3a	26	SRR15351634	25469	C	T	0,999544	2021-07-26	United States
ORF3a_104_S	ORF3a	104	SRR15351634	25702	C	T	0,997167	2021-07-26	United States
M_82_T	M	82	SRR15351634	26767	T	C	0,994915	2021-07-26	United States
ORF7a_82_A	ORF7a	82	SRR15351634	27638	T	C	0,99943	2021-07-26	United States
ORF7a_120_I	ORF7a	120	SRR15351634	27752	C	T	0,999666	2021-07-26	United States
ORF7b_40_I	ORF7b	40	SRR15351634	27874	C	T	0,450073	2021-07-26	United States
ORF8_118_NA	ORF8	118	SRR15351634	28247	A	-GATTTC	0,99689	2021-07-26	United States
N_63_G	N	63	SRR15351634	28461	A	G	0,999424	2021-07-26	United States
N_203_M	N	203	SRR15351634	28881	G	T	0,999104	2021-07-26	United States
N_208_S	N	208	SRR15351634	28895	G	T	0,995056	2021-07-26	United States
N_215_C	N	215	SRR15351634	28916	G	T	0,998299	2021-07-26	United States
N_377_Y	N	377	SRR15351634	29402	G	T	0,999394	2021-07-26	United States
ORF1ab_309_L	ORF1ab	309	SRR15351635	1191	C	T	0,65245	2021-07-26	United States
ORF1ab_1640_L	ORF1ab	1640	SRR15351635	5184	C	T	0,94941	2021-07-26	United States
ORF1ab_2355_S	ORF1ab	2355	SRR15351635	7328	G	T	0,0589569	2021-07-26	United States
ORF1ab_3209_V	ORF1ab	3209	SRR15351635	9891	C	T	0,993736	2021-07-26	United States
ORF1ab_3718_A	ORF1ab	3718	SRR15351635	11418	T	C	0,991115	2021-07-26	United States
ORF1ab_4365_I	ORF1ab	4365	SRR15351635	13358	C	A	0,988181	2021-07-26	United States
ORF1ab_314_L	ORF1ab	314	SRR15351635	14408	C	T	0,391635	2021-07-26	United States
ORF1ab_662_S	ORF1ab	662	SRR15351635	15451	G	A	0,714041	2021-07-26	United States
ORF1ab_1000_L	ORF1ab	1000	SRR15351635	16466	C	T	0,999838	2021-07-26	United States
ORF1ab_1570_L	ORF1ab	1570	SRR15351635	18176	C	T	0,990014	2021-07-26	United States
ORF1ab_1898_F	ORF1ab	1898	SRR15351635	19160	C	T	0,987352	2021-07-26	United States
S_19_R	S	19	SRR15351635	21618	C	G	0,671285	2021-07-26	United States
S_142_D	S	142	SRR15351635	21987	G	A	1	2021-07-26	United States
S_156_NA	S	156	SRR15351635	22028	G	-AGTTCA	1	2021-07-26	United States
S_452_R	S	452	SRR15351635	22917	T	G	1	2021-07-26	United States
S_478_K	S	478	SRR15351635	22995	C	A	0,665323	2021-07-26	United States
S_614_G	S	614	SRR15351635	23403	A	G	0,998463	2021-07-26	United States
S_681_R	S	681	SRR15351635	23604	C	G	0,998526	2021-07-26	United States
S_950_N	S	950	SRR15351635	24410	G	A	0,999001	2021-07-26	United States
ORF3a_26_L	ORF3a	26	SRR15351635	25469	C	T	0,999245	2021-07-26	United States
M_82_T	M	82	SRR15351635	26767	T	C	0,994649	2021-07-26	United States
ORF7a_82_A	ORF7a	82	SRR15351635	27638	T	C	0,998505	2021-07-26	United States
ORF7a_116_F	ORF7a	116	SRR15351635	27739	C	T	0,979259	2021-07-26	United States
ORF7a_120_I	ORF7a	120	SRR15351635	27752	C	T	0,997771	2021-07-26	United States
ORF8_118_NA	ORF8	118	SRR15351635	28247	A	-GATTTC	0,996351	2021-07-26	United States
N_63_G	N	63	SRR15351635	28461	A	G	0,999602	2021-07-26	United States
N_203_M	N	203	SRR15351635	28881	G	T	0,999485	2021-07-26	United States
N_377_Y	N	377	SRR15351635	29402	G	T	0,999231	2021-07-26	United States
ORF1ab_1306_S	ORF1ab	1306	SRR15351636	4181	G	T	0,9994	2021-07-26	United States
ORF1ab_2046_L	ORF1ab	2046	SRR15351636	6402	C	T	0,577389	2021-07-26	United States
ORF1ab_2287_S	ORF1ab	2287	SRR15351636	7124	C	T	0,999482	2021-07-26	United States
ORF1ab_2855_V	ORF1ab	2855	SRR15351636	8829	C	T	0,996497	2021-07-26	United States
ORF1ab_2930_L	ORF1ab	2930	SRR15351636	9053	G	T	0,999124	2021-07-26	United States
ORF1ab_3255_I	ORF1ab	3255	SRR15351636	10029	C	T	0,216018	2021-07-26	United States
ORF1ab_3646_A	ORF1ab	3646	SRR15351636	11201	A	G	0,968776	2021-07-26	United States
ORF1ab_314_L	ORF1ab	314	SRR15351636	14408	C	T	0,201774	2021-07-26	United States
ORF1ab_662_S	ORF1ab	662	SRR15351636	15451	G	A	0,700517	2021-07-26	United States
ORF1ab_1000_L	ORF1ab	1000	SRR15351636	16466	C	T	0,999687	2021-07-26	United States
ORF1ab_1847_S	ORF1ab	1847	SRR15351636	19006	G	T	0,995916	2021-07-26	United States
ORF1ab_1918_V	ORF1ab	1918	SRR15351636	19220	C	T	0,999393	2021-07-26	United States
S_19_R	S	19	SRR15351636	21618	C	G	0,68369	2021-07-26	United States
S_95_I	S	95	SRR15351636	21846	C	T	0,999027	2021-07-26	United States
S_142_D	S	142	SRR15351636	21987	G	A	1	2021-07-26	United States
S_156_NA	S	156	SRR15351636	22028	G	-AGTTCA	0,997408	2021-07-26	United States
S_452_R	S	452	SRR15351636	22917	T	G	0,999237	2021-07-26	United States
S_478_K	S	478	SRR15351636	22995	C	A	0,747899	2021-07-26	United States
S_614_G	S	614	SRR15351636	23403	A	G	0,999453	2021-07-26	United States
S_681_R	S	681	SRR15351636	23604	C	G	0,999593	2021-07-26	United States
S_950_N	S	950	SRR15351636	24410	G	A	0,999822	2021-07-26	United States
ORF3a_26_L	ORF3a	26	SRR15351636	25469	C	T	0,999782	2021-07-26	United States
M_82_T	M	82	SRR15351636	26767	T	C	0,994274	2021-07-26	United States
ORF7a_82_A	ORF7a	82	SRR15351636	27638	T	C	0,999358	2021-07-26	United States
ORF7a_120_I	ORF7a	120	SRR15351636	27752	C	T	0,999871	2021-07-26	United States
ORF7b_40_I	ORF7b	40	SRR15351636	27874	C	T	0,662217	2021-07-26	United States
ORF8_118_NA	ORF8	118	SRR15351636	28247	A	-GATTTC	0,997647	2021-07-26	United States
N_63_G	N	63	SRR15351636	28461	A	G	0,999457	2021-07-26	United States
N_203_M	N	203	SRR15351636	28881	G	T	0,999611	2021-07-26	United States
N_215_C	N	215	SRR15351636	28916	G	T	0,99896	2021-07-26	United States
N_377_Y	N	377	SRR15351636	29402	G	T	0,999571	2021-07-26	United States
ORF1ab_309_L	ORF1ab	309	SRR15351637	1191	C	T	0,649989	2021-07-26	United States
ORF1ab_538_A	ORF1ab	538	SRR15351637	1877	T	G	0,99254	2021-07-26	United States
ORF1ab_1640_L	ORF1ab	1640	SRR15351637	5184	C	T	0,911835	2021-07-26	United States
ORF1ab_2355_S	ORF1ab	2355	SRR15351637	7328	G	T	0,0502614	2021-07-26	United States
ORF1ab_3209_V	ORF1ab	3209	SRR15351637	9891	C	T	0,99451	2021-07-26	United States
ORF1ab_3718_A	ORF1ab	3718	SRR15351637	11418	T	C	0,993594	2021-07-26	United States
ORF1ab_314_L	ORF1ab	314	SRR15351637	14408	C	T	0,293415	2021-07-26	United States
ORF1ab_662_S	ORF1ab	662	SRR15351637	15451	G	A	0,751843	2021-07-26	United States
ORF1ab_1000_L	ORF1ab	1000	SRR15351637	16466	C	T	0,99936	2021-07-26	United States
ORF1ab_1441_H	ORF1ab	1441	SRR15351637	17790	G	T	0,958274	2021-07-26	United States
ORF1ab_1570_L	ORF1ab	1570	SRR15351637	18176	C	T	0,993657	2021-07-26	United States
ORF1ab_1898_F	ORF1ab	1898	SRR15351637	19160	C	T	0,993412	2021-07-26	United States
ORF1ab_2417_I	ORF1ab	2417	SRR15351637	20718	G	T	0,993487	2021-07-26	United States
S_19_R	S	19	SRR15351637	21618	C	G	0,785495	2021-07-26	United States
S_142_D	S	142	SRR15351637	21987	G	A	0,999751	2021-07-26	United States
S_156_NA	S	156	SRR15351637	22028	G	-AGTTCA	0,997442	2021-07-26	United States
S_452_R	S	452	SRR15351637	22917	T	G	0,998956	2021-07-26	United States
S_478_K	S	478	SRR15351637	22995	C	A	0,642336	2021-07-26	United States
S_614_G	S	614	SRR15351637	23403	A	G	0,999755	2021-07-26	United States
S_681_R	S	681	SRR15351637	23604	C	G	0,999589	2021-07-26	United States
S_950_N	S	950	SRR15351637	24410	G	A	0,999638	2021-07-26	United States
ORF3a_26_L	ORF3a	26	SRR15351637	25469	C	T	0,999603	2021-07-26	United States
M_82_T	M	82	SRR15351637	26767	T	C	0,993757	2021-07-26	United States
ORF7a_39_I	ORF7a	39	SRR15351637	27509	C	T	0,970569	2021-07-26	United States
ORF7a_82_A	ORF7a	82	SRR15351637	27638	T	C	0,999384	2021-07-26	United States
ORF7a_116_F	ORF7a	116	SRR15351637	27739	C	T	0,99243	2021-07-26	United States
ORF7a_120_I	ORF7a	120	SRR15351637	27752	C	T	0,99972	2021-07-26	United States
ORF8_118_NA	ORF8	118	SRR15351637	28247	A	-GATTTC	0,99778	2021-07-26	United States
N_63_G	N	63	SRR15351637	28461	A	G	0,999343	2021-07-26	United States
N_203_M	N	203	SRR15351637	28881	G	T	0,99945	2021-07-26	United States
N_377_Y	N	377	SRR15351637	29402	G	T	0,999649	2021-07-26	United States
ORF1ab_309_L	ORF1ab	309	SRR15351638	1191	C	T	0,885004	2021-07-26	United States
ORF1ab_1466_R	ORF1ab	1466	SRR15351638	4662	T	G	0,0809969	2021-07-26	United States
ORF1ab_1640_L	ORF1ab	1640	SRR15351638	5184	C	T	0,944972	2021-07-26	United States
ORF1ab_2224_F	ORF1ab	2224	SRR15351638	6936	C	T	0,176956	2021-07-26	United States
ORF1ab_2355_S	ORF1ab	2355	SRR15351638	7328	G	T	0,0550281	2021-07-26	United States
ORF1ab_3209_V	ORF1ab	3209	SRR15351638	9891	C	T	0,99764	2021-07-26	United States
ORF1ab_3447_H	ORF1ab	3447	SRR15351638	10605	C	A	0,995732	2021-07-26	United States
ORF1ab_3718_A	ORF1ab	3718	SRR15351638	11418	T	C	0,996548	2021-07-26	United States
ORF1ab_314_L	ORF1ab	314	SRR15351638	14408	C	T	0,187339	2021-07-26	United States
ORF1ab_662_S	ORF1ab	662	SRR15351638	15451	G	A	0,705054	2021-07-26	United States
ORF1ab_1000_L	ORF1ab	1000	SRR15351638	16466	C	T	0,999526	2021-07-26	United States
ORF1ab_1184_D	ORF1ab	1184	SRR15351638	17019	G	T	0,193947	2021-07-26	United States
ORF1ab_1570_L	ORF1ab	1570	SRR15351638	18176	C	T	0,986612	2021-07-26	United States
S_19_R	S	19	SRR15351638	21618	C	G	0,847001	2021-07-26	United States
S_142_D	S	142	SRR15351638	21987	G	A	0,999629	2021-07-26	United States
S_156_NA	S	156	SRR15351638	22028	G	-AGTTCA	0,995707	2021-07-26	United States
S_452_R	S	452	SRR15351638	22917	T	G	0,998988	2021-07-26	United States
S_478_K	S	478	SRR15351638	22995	C	A	0,751215	2021-07-26	United States
S_614_G	S	614	SRR15351638	23403	A	G	0,999661	2021-07-26	United States
S_681_R	S	681	SRR15351638	23604	C	G	0,999725	2021-07-26	United States
S_950_N	S	950	SRR15351638	24410	G	A	0,999535	2021-07-26	United States
ORF3a_26_L	ORF3a	26	SRR15351638	25469	C	T	0,999554	2021-07-26	United States
M_82_T	M	82	SRR15351638	26767	T	C	0,991836	2021-07-26	United States
M_186_C	M	186	SRR15351638	27078	C	T	0,108675	2021-07-26	United States
ORF7a_82_A	ORF7a	82	SRR15351638	27638	T	C	0,999683	2021-07-26	United States
ORF7a_116_F	ORF7a	116	SRR15351638	27739	C	T	0,993781	2021-07-26	United States
ORF7a_120_I	ORF7a	120	SRR15351638	27752	C	T	0,999763	2021-07-26	United States
ORF8_118_NA	ORF8	118	SRR15351638	28247	A	-GATTTC	0,997033	2021-07-26	United States
N_63_G	N	63	SRR15351638	28461	A	G	0,999588	2021-07-26	United States
N_203_M	N	203	SRR15351638	28881	G	T	0,999617	2021-07-26	United States
N_243_C	N	243	SRR15351638	29000	G	T	0,372538	2021-07-26	United States
N_377_Y	N	377	SRR15351638	29402	G	T	0,999748	2021-07-26	United States
ORF1ab_1306_S	ORF1ab	1306	SRR15351639	4181	G	T	0,998695	2021-07-26	United States
ORF1ab_2046_L	ORF1ab	2046	SRR15351639	6402	C	T	0,528486	2021-07-26	United States
ORF1ab_2125_Y	ORF1ab	2125	SRR15351639	6638	C	T	0,98206	2021-07-26	United States
ORF1ab_2287_S	ORF1ab	2287	SRR15351639	7124	C	T	0,998875	2021-07-26	United States
ORF1ab_2554_V	ORF1ab	2554	SRR15351639	7926	C	T	0,996102	2021-07-26	United States
ORF1ab_2930_L	ORF1ab	2930	SRR15351639	9053	G	T	0,997292	2021-07-26	United States
ORF1ab_3255_I	ORF1ab	3255	SRR15351639	10029	C	T	0,220821	2021-07-26	United States
ORF1ab_3646_A	ORF1ab	3646	SRR15351639	11201	A	G	0,959777	2021-07-26	United States
ORF1ab_183_V	ORF1ab	183	SRR15351639	14014	T	G	0,996959	2021-07-26	United States
ORF1ab_314_L	ORF1ab	314	SRR15351639	14408	C	T	0,166862	2021-07-26	United States
ORF1ab_662_S	ORF1ab	662	SRR15351639	15451	G	A	0,680051	2021-07-26	United States
ORF1ab_1000_L	ORF1ab	1000	SRR15351639	16466	C	T	0,999638	2021-07-26	United States
ORF1ab_1087_Y	ORF1ab	1087	SRR15351639	16726	C	T	0,996234	2021-07-26	United States
ORF1ab_1918_V	ORF1ab	1918	SRR15351639	19220	C	T	0,998726	2021-07-26	United States
S_19_R	S	19	SRR15351639	21618	C	G	0,726195	2021-07-26	United States
S_142_D	S	142	SRR15351639	21987	G	A	0,999487	2021-07-26	United States
S_156_NA	S	156	SRR15351639	22028	G	-AGTTCA	0,995806	2021-07-26	United States
S_452_R	S	452	SRR15351639	22917	T	G	0,999317	2021-07-26	United States
S_478_K	S	478	SRR15351639	22995	C	A	0,75731	2021-07-26	United States
S_614_G	S	614	SRR15351639	23403	A	G	0,999638	2021-07-26	United States
S_681_R	S	681	SRR15351639	23604	C	G	0,999282	2021-07-26	United States
S_950_N	S	950	SRR15351639	24410	G	A	0,999545	2021-07-26	United States
ORF3a_26_L	ORF3a	26	SRR15351639	25469	C	T	0,999591	2021-07-26	United States
M_82_T	M	82	SRR15351639	26767	T	C	0,993755	2021-07-26	United States
ORF7a_82_A	ORF7a	82	SRR15351639	27638	T	C	0,999779	2021-07-26	United States
ORF7a_120_I	ORF7a	120	SRR15351639	27752	C	T	0,999674	2021-07-26	United States
ORF7b_40_I	ORF7b	40	SRR15351639	27874	C	T	0,48256	2021-07-26	United States
ORF8_60_F	ORF8	60	SRR15351639	28073	G	T	0,57882	2021-07-26	United States
ORF8_118_NA	ORF8	118	SRR15351639	28247	A	-GATTTC	0,994541	2021-07-26	United States
N_63_G	N	63	SRR15351639	28461	A	G	0,999529	2021-07-26	United States
N_203_M	N	203	SRR15351639	28881	G	T	0,999476	2021-07-26	United States
N_215_C	N	215	SRR15351639	28916	G	T	0,998854	2021-07-26	United States
N_377_Y	N	377	SRR15351639	29402	G	T	0,99969	2021-07-26	United States
ORF1ab_711_A	ORF1ab	711	SRR15351640	2396	A	G	0,654581	2021-07-26	United States
ORF1ab_1306_S	ORF1ab	1306	SRR15351640	4181	G	T	0,999147	2021-07-26	United States
ORF1ab_2046_L	ORF1ab	2046	SRR15351640	6402	C	T	0,76723	2021-07-26	United States
ORF1ab_2287_S	ORF1ab	2287	SRR15351640	7124	C	T	0,999442	2021-07-26	United States
ORF1ab_2355_S	ORF1ab	2355	SRR15351640	7328	G	T	0,0776952	2021-07-26	United States
ORF1ab_2930_L	ORF1ab	2930	SRR15351640	9053	G	T	0,998948	2021-07-26	United States
ORF1ab_3255_I	ORF1ab	3255	SRR15351640	10029	C	T	0,195078	2021-07-26	United States
ORF1ab_3646_A	ORF1ab	3646	SRR15351640	11201	A	G	0,962761	2021-07-26	United States
ORF1ab_122_S	ORF1ab	122	SRR15351640	13832	T	C	0,997411	2021-07-26	United States
ORF1ab_314_L	ORF1ab	314	SRR15351640	14408	C	T	0,319314	2021-07-26	United States
ORF1ab_662_S	ORF1ab	662	SRR15351640	15451	G	A	0,701387	2021-07-26	United States
ORF1ab_1000_L	ORF1ab	1000	SRR15351640	16466	C	T	0,999334	2021-07-26	United States
ORF1ab_1312_V	ORF1ab	1312	SRR15351640	17402	C	T	0,995582	2021-07-26	United States
ORF1ab_1918_V	ORF1ab	1918	SRR15351640	19220	C	T	0,999249	2021-07-26	United States
S_19_R	S	19	SRR15351640	21618	C	G	0,718092	2021-07-26	United States
S_95_I	S	95	SRR15351640	21846	C	T	0,999347	2021-07-26	United States
S_142_D	S	142	SRR15351640	21987	G	A	0,999928	2021-07-26	United States
S_156_NA	S	156	SRR15351640	22028	G	-AGTTCA	0,997254	2021-07-26	United States
S_452_R	S	452	SRR15351640	22917	T	G	0,999356	2021-07-26	United States
S_478_K	S	478	SRR15351640	22995	C	A	0,628549	2021-07-26	United States
S_614_G	S	614	SRR15351640	23403	A	G	0,999689	2021-07-26	United States
S_681_R	S	681	SRR15351640	23604	C	G	0,999797	2021-07-26	United States
S_950_N	S	950	SRR15351640	24410	G	A	0,999803	2021-07-26	United States
ORF3a_26_L	ORF3a	26	SRR15351640	25469	C	T	0,999748	2021-07-26	United States
M_82_T	M	82	SRR15351640	26767	T	C	0,994907	2021-07-26	United States
ORF6_46_V	ORF6	46	SRR15351640	27338	A	T	0,997542	2021-07-26	United States
ORF7a_82_A	ORF7a	82	SRR15351640	27638	T	C	0,99951	2021-07-26	United States
ORF7a_120_I	ORF7a	120	SRR15351640	27752	C	T	0,999757	2021-07-26	United States
ORF7b_40_I	ORF7b	40	SRR15351640	27874	C	T	0,704834	2021-07-26	United States
ORF8_118_NA	ORF8	118	SRR15351640	28247	A	-GATTTC	0,997528	2021-07-26	United States
N_63_G	N	63	SRR15351640	28461	A	G	0,999634	2021-07-26	United States
N_203_M	N	203	SRR15351640	28881	G	T	0,999511	2021-07-26	United States
N_215_C	N	215	SRR15351640	28916	G	T	0,999295	2021-07-26	United States
N_377_Y	N	377	SRR15351640	29402	G	T	0,999767	2021-07-26	United States
ORF1ab_1055_A	ORF1ab	1055	SRR15351641	3428	A	G	0,976058	2021-07-26	United States
ORF1ab_1538_I	ORF1ab	1538	SRR15351641	4878	C	T	0,983081	2021-07-26	United States
ORF1ab_2147_D	ORF1ab	2147	SRR15351641	6704	A	G	0,983562	2021-07-26	United States
ORF1ab_2148_R	ORF1ab	2148	SRR15351641	6708	A	G	0,983584	2021-07-26	United States
ORF1ab_2355_S	ORF1ab	2355	SRR15351641	7328	G	T	0,0564202	2021-07-26	United States
ORF1ab_2952_I	ORF1ab	2952	SRR15351641	9120	C	T	0,991035	2021-07-26	United States
ORF1ab_3255_I	ORF1ab	3255	SRR15351641	10029	C	T	0,23532	2021-07-26	United States
ORF1ab_3729_R	ORF1ab	3729	SRR15351641	11451	A	G	0,990435	2021-07-26	United States
ORF1ab_314_L	ORF1ab	314	SRR15351641	14408	C	T	0,245962	2021-07-26	United States
ORF1ab_1342_S	ORF1ab	1342	SRR15351641	17491	C	T	0,723279	2021-07-26	United States
ORF1ab_1414_S	ORF1ab	1414	SRR15351641	17707	C	T	0,978587	2021-07-26	United States
ORF1ab_2312_L	ORF1ab	2312	SRR15351641	20402	C	T	0,976986	2021-07-26	United States
S_95_I	S	95	SRR15351641	21846	C	T	1	2021-07-26	United States
S_143_NA	S	143	SRR15351641	21990	T	+TAC	0,987471	2021-07-26	United States
S_346_K	S	346	SRR15351641	22599	G	A	0,975962	2021-07-26	United States
S_484_K	S	484	SRR15351641	23012	G	A	0,934715	2021-07-26	United States
S_501_Y	S	501	SRR15351641	23063	A	T	0,975052	2021-07-26	United States
S_614_G	S	614	SRR15351641	23403	A	G	1	2021-07-26	United States
S_681_H	S	681	SRR15351641	23604	C	A	0,985909	2021-07-26	United States
S_939_F	S	939	SRR15351641	24378	C	T	0,972408	2021-07-26	United States
S_950_N	S	950	SRR15351641	24410	G	A	0,999085	2021-07-26	United States
ORF3a_57_H	ORF3a	57	SRR15351641	25563	G	T	0,990463	2021-07-26	United States
ORF3a_255_NA	ORF3a	255	SRR15351641	26157	T	-GTTA	0,977867	2021-07-26	United States
ORF3a_259_L	ORF3a	259	SRR15351641	26167	G	T	0,976457	2021-07-26	United States
ORF8_11_K	ORF8	11	SRR15351641	27925	C	A	0,983102	2021-07-26	United States
ORF8_38_S	ORF8	38	SRR15351641	28005	C	T	0,989691	2021-07-26	United States
ORF8_67_F	ORF8	67	SRR15351641	28093	C	T	0,983334	2021-07-26	United States
N_205_I	N	205	SRR15351641	28887	C	T	0,976238	2021-07-26	United States
N_379_I	N	379	SRR15351641	29409	C	T	0,982249	2021-07-26	United States
ORF1ab_1306_S	ORF1ab	1306	SRR15351644	4181	G	T	0,998513	2021-07-26	United States
ORF1ab_2046_L	ORF1ab	2046	SRR15351644	6402	C	T	0,669699	2021-07-26	United States
ORF1ab_2125_Y	ORF1ab	2125	SRR15351644	6638	C	T	0,98888	2021-07-26	United States
ORF1ab_2287_S	ORF1ab	2287	SRR15351644	7124	C	T	0,998499	2021-07-26	United States
ORF1ab_2554_V	ORF1ab	2554	SRR15351644	7926	C	T	0,996701	2021-07-26	United States
ORF1ab_2930_L	ORF1ab	2930	SRR15351644	9053	G	T	0,996986	2021-07-26	United States
ORF1ab_3255_I	ORF1ab	3255	SRR15351644	10029	C	T	0,198976	2021-07-26	United States
ORF1ab_3646_A	ORF1ab	3646	SRR15351644	11201	A	G	0,969847	2021-07-26	United States
ORF1ab_183_V	ORF1ab	183	SRR15351644	14014	T	G	0,99769	2021-07-26	United States
ORF1ab_314_L	ORF1ab	314	SRR15351644	14408	C	T	0,238277	2021-07-26	United States
ORF1ab_662_S	ORF1ab	662	SRR15351644	15451	G	A	0,696181	2021-07-26	United States
ORF1ab_1000_L	ORF1ab	1000	SRR15351644	16466	C	T	0,999401	2021-07-26	United States
ORF1ab_1087_Y	ORF1ab	1087	SRR15351644	16726	C	T	0,99588	2021-07-26	United States
ORF1ab_1918_V	ORF1ab	1918	SRR15351644	19220	C	T	0,998641	2021-07-26	United States
S_19_R	S	19	SRR15351644	21618	C	G	0,699123	2021-07-26	United States
S_142_D	S	142	SRR15351644	21987	G	A	0,999372	2021-07-26	United States
S_156_NA	S	156	SRR15351644	22028	G	-AGTTCA	0,995896	2021-07-26	United States
S_452_R	S	452	SRR15351644	22917	T	G	0,998809	2021-07-26	United States
S_478_K	S	478	SRR15351644	22995	C	A	0,67104	2021-07-26	United States
S_614_G	S	614	SRR15351644	23403	A	G	0,999699	2021-07-26	United States
S_681_R	S	681	SRR15351644	23604	C	G	0,99954	2021-07-26	United States
S_950_N	S	950	SRR15351644	24410	G	A	0,99961	2021-07-26	United States
ORF3a_26_L	ORF3a	26	SRR15351644	25469	C	T	0,999649	2021-07-26	United States
M_82_T	M	82	SRR15351644	26767	T	C	0,993343	2021-07-26	United States
ORF7a_82_A	ORF7a	82	SRR15351644	27638	T	C	0,999521	2021-07-26	United States
ORF7a_120_I	ORF7a	120	SRR15351644	27752	C	T	0,999711	2021-07-26	United States
ORF7b_40_I	ORF7b	40	SRR15351644	27874	C	T	0,712658	2021-07-26	United States
ORF8_60_F	ORF8	60	SRR15351644	28073	G	T	0,619252	2021-07-26	United States
ORF8_118_NA	ORF8	118	SRR15351644	28247	A	-GATTTC	0,993402	2021-07-26	United States
N_63_G	N	63	SRR15351644	28461	A	G	0,999446	2021-07-26	United States
N_203_M	N	203	SRR15351644	28881	G	T	0,999511	2021-07-26	United States
N_215_C	N	215	SRR15351644	28916	G	T	0,998235	2021-07-26	United States
N_377_Y	N	377	SRR15351644	29402	G	T	0,999562	2021-07-26	United States
ORF1ab_1306_S	ORF1ab	1306	SRR15351645	4181	G	T	0,994382	2021-07-26	United States
ORF1ab_2046_L	ORF1ab	2046	SRR15351645	6402	C	T	0,697823	2021-07-26	United States
ORF1ab_2287_S	ORF1ab	2287	SRR15351645	7124	C	T	0,990893	2021-07-26	United States
ORF1ab_2930_L	ORF1ab	2930	SRR15351645	9053	G	T	0,976	2021-07-26	United States
ORF1ab_3255_I	ORF1ab	3255	SRR15351645	10029	C	T	0,182815	2021-07-26	United States
ORF1ab_3646_A	ORF1ab	3646	SRR15351645	11201	A	G	0,957177	2021-07-26	United States
ORF1ab_4306_H	ORF1ab	4306	SRR15351645	13183	G	T	0,114813	2021-07-26	United States
ORF1ab_314_L	ORF1ab	314	SRR15351645	14408	C	T	0,254902	2021-07-26	United States
ORF1ab_662_S	ORF1ab	662	SRR15351645	15451	G	A	0,758481	2021-07-26	United States
ORF1ab_1000_L	ORF1ab	1000	SRR15351645	16466	C	T	0,999186	2021-07-26	United States
ORF1ab_1257_V	ORF1ab	1257	SRR15351645	17236	A	G	0,98579	2021-07-26	United States
ORF1ab_1918_V	ORF1ab	1918	SRR15351645	19220	C	T	0,994879	2021-07-26	United States
S_19_R	S	19	SRR15351645	21618	C	G	0,760949	2021-07-26	United States
S_142_D	S	142	SRR15351645	21987	G	A	1	2021-07-26	United States
S_156_NA	S	156	SRR15351645	22028	G	-AGTTCA	0,99359	2021-07-26	United States
S_452_R	S	452	SRR15351645	22917	T	G	1	2021-07-26	United States
S_478_K	S	478	SRR15351645	22995	C	A	0,565854	2021-07-26	United States
S_614_G	S	614	SRR15351645	23403	A	G	1	2021-07-26	United States
S_681_R	S	681	SRR15351645	23604	C	G	1	2021-07-26	United States
S_950_N	S	950	SRR15351645	24410	G	A	1	2021-07-26	United States
ORF3a_26_L	ORF3a	26	SRR15351645	25469	C	T	0,99914	2021-07-26	United States
M_82_T	M	82	SRR15351645	26767	T	C	0,992674	2021-07-26	United States
ORF7a_82_A	ORF7a	82	SRR15351645	27638	T	C	1	2021-07-26	United States
ORF7a_84_S	ORF7a	84	SRR15351645	27643	C	T	0,983122	2021-07-26	United States
ORF7a_120_I	ORF7a	120	SRR15351645	27752	C	T	1	2021-07-26	United States
ORF7b_40_I	ORF7b	40	SRR15351645	27874	C	T	0,742919	2021-07-26	United States
ORF8_25_Y	ORF8	25	SRR15351645	27967	G	A	0,95082	2021-07-26	United States
ORF8_118_NA	ORF8	118	SRR15351645	28247	A	-GATTTC	0,996615	2021-07-26	United States
N_63_G	N	63	SRR15351645	28461	A	G	0,998847	2021-07-26	United States
N_203_M	N	203	SRR15351645	28881	G	T	0,998742	2021-07-26	United States
N_215_C	N	215	SRR15351645	28916	G	T	0,99125	2021-07-26	United States
N_377_Y	N	377	SRR15351645	29402	G	T	1	2021-07-26	United States
ORF1ab_1640_L	ORF1ab	1640	SRR15351647	5184	C	T	0,962132	2021-07-26	United States
ORF1ab_2355_S	ORF1ab	2355	SRR15351647	7328	G	T	0,0525641	2021-07-26	United States
ORF1ab_3209_V	ORF1ab	3209	SRR15351647	9891	C	T	0,997433	2021-07-26	United States
ORF1ab_3718_A	ORF1ab	3718	SRR15351647	11418	T	C	0,990061	2021-07-26	United States
ORF1ab_3750_I	ORF1ab	3750	SRR15351647	11514	C	T	0,975517	2021-07-26	United States
ORF1ab_314_L	ORF1ab	314	SRR15351647	14408	C	T	0,185864	2021-07-26	United States
ORF1ab_662_S	ORF1ab	662	SRR15351647	15451	G	A	0,606644	2021-07-26	United States
ORF1ab_1000_L	ORF1ab	1000	SRR15351647	16466	C	T	0,999752	2021-07-26	United States
S_5_F	S	5	SRR15351647	21575	C	T	0,984985	2021-07-26	United States
S_19_R	S	19	SRR15351647	21618	C	G	0,849944	2021-07-26	United States
S_142_D	S	142	SRR15351647	21987	G	A	1	2021-07-26	United States
S_156_NA	S	156	SRR15351647	22028	G	-AGTTCA	0,994505	2021-07-26	United States
S_222_V	S	222	SRR15351647	22227	C	T	0,990868	2021-07-26	United States
S_452_R	S	452	SRR15351647	22917	T	G	1	2021-07-26	United States
S_478_K	S	478	SRR15351647	22995	C	A	0,817814	2021-07-26	United States
S_614_G	S	614	SRR15351647	23403	A	G	1	2021-07-26	United States
S_681_R	S	681	SRR15351647	23604	C	G	0,999755	2021-07-26	United States
S_950_N	S	950	SRR15351647	24410	G	A	1	2021-07-26	United States
S_1074_S	S	1074	SRR15351647	24783	A	G	0,974831	2021-07-26	United States
S_1264_L	S	1264	SRR15351647	25352	G	T	0,986807	2021-07-26	United States
ORF3a_26_L	ORF3a	26	SRR15351647	25469	C	T	0,999908	2021-07-26	United States
ORF3a_52_F	ORF3a	52	SRR15351647	25546	C	T	0,0720208	2021-07-26	United States
M_82_T	M	82	SRR15351647	26767	T	C	0,991923	2021-07-26	United States
ORF6_48_N	ORF6	48	SRR15351647	27345	A	T	0,986983	2021-07-26	United States
ORF7a_82_A	ORF7a	82	SRR15351647	27638	T	C	1	2021-07-26	United States
ORF7a_120_I	ORF7a	120	SRR15351647	27752	C	T	1	2021-07-26	United States
ORF8_118_NA	ORF8	118	SRR15351647	28247	A	-GATTTC	0,996884	2021-07-26	United States
N_63_G	N	63	SRR15351647	28461	A	G	0,999544	2021-07-26	United States
N_203_M	N	203	SRR15351647	28881	G	T	0,999521	2021-07-26	United States
N_243_D	N	243	SRR15351647	29001	G	A	0,997241	2021-07-26	United States
N_377_Y	N	377	SRR15351647	29402	G	T	0,999733	2021-07-26	United States
ORF1ab_1306_S	ORF1ab	1306	SRR15351649	4181	G	T	0,996746	2021-07-24	United States
ORF1ab_2046_L	ORF1ab	2046	SRR15351649	6402	C	T	0,160755	2021-07-24	United States
ORF1ab_2125_Y	ORF1ab	2125	SRR15351649	6638	C	T	0,848624	2021-07-24	United States
ORF1ab_2287_S	ORF1ab	2287	SRR15351649	7124	C	T	0,999471	2021-07-24	United States
ORF1ab_2554_V	ORF1ab	2554	SRR15351649	7926	C	T	0,973214	2021-07-24	United States
ORF1ab_2930_L	ORF1ab	2930	SRR15351649	9053	G	T	0,984091	2021-07-24	United States
ORF1ab_3255_I	ORF1ab	3255	SRR15351649	10029	C	T	0,243181	2021-07-24	United States
ORF1ab_3646_A	ORF1ab	3646	SRR15351649	11201	A	G	0,940282	2021-07-24	United States
ORF1ab_183_V	ORF1ab	183	SRR15351649	14014	T	G	0,997914	2021-07-24	United States
ORF1ab_314_L	ORF1ab	314	SRR15351649	14408	C	T	0,298759	2021-07-24	United States
ORF1ab_662_S	ORF1ab	662	SRR15351649	15451	G	A	0,686047	2021-07-24	United States
ORF1ab_1000_L	ORF1ab	1000	SRR15351649	16466	C	T	0,999017	2021-07-24	United States
ORF1ab_1087_Y	ORF1ab	1087	SRR15351649	16726	C	T	0,982828	2021-07-24	United States
ORF1ab_1918_V	ORF1ab	1918	SRR15351649	19220	C	T	0,993925	2021-07-24	United States
S_19_R	S	19	SRR15351649	21618	C	G	0,946149	2021-07-24	United States
S_142_D	S	142	SRR15351649	21987	G	A	1	2021-07-24	United States
S_156_NA	S	156	SRR15351649	22028	G	-AGTTCA	1	2021-07-24	United States
S_452_R	S	452	SRR15351649	22917	T	G	0,998134	2021-07-24	United States
S_478_K	S	478	SRR15351649	22995	C	A	0,958781	2021-07-24	United States
S_614_G	S	614	SRR15351649	23403	A	G	1	2021-07-24	United States
S_681_R	S	681	SRR15351649	23604	C	G	0,996379	2021-07-24	United States
S_950_N	S	950	SRR15351649	24410	G	A	0,999727	2021-07-24	United States
ORF3a_26_L	ORF3a	26	SRR15351649	25469	C	T	0,998818	2021-07-24	United States
M_82_T	M	82	SRR15351649	26767	T	C	0,988218	2021-07-24	United States
ORF7a_82_A	ORF7a	82	SRR15351649	27638	T	C	0,997555	2021-07-24	United States
ORF7a_120_I	ORF7a	120	SRR15351649	27752	C	T	1	2021-07-24	United States
ORF7b_40_I	ORF7b	40	SRR15351649	27874	C	T	0,328633	2021-07-24	United States
ORF8_60_F	ORF8	60	SRR15351649	28073	G	T	0,426471	2021-07-24	United States
ORF8_118_NA	ORF8	118	SRR15351649	28247	A	-GATTTC	0,976557	2021-07-24	United States
N_63_N	N	63	SRR15351649	28460	G	A	0,987021	2021-07-24	United States
N_63_G	N	63	SRR15351649	28461	A	G	0,998704	2021-07-24	United States
N_203_M	N	203	SRR15351649	28881	G	T	0,998762	2021-07-24	United States
N_215_C	N	215	SRR15351649	28916	G	T	0,998163	2021-07-24	United States
N_377_Y	N	377	SRR15351649	29402	G	T	0,998359	2021-07-24	United States
ORF1ab_1306_S	ORF1ab	1306	SRR15351650	4181	G	T	0,995595	2021-07-24	United States
ORF1ab_2046_L	ORF1ab	2046	SRR15351650	6402	C	T	0,791728	2021-07-24	United States
ORF1ab_2287_S	ORF1ab	2287	SRR15351650	7124	C	T	0,995726	2021-07-24	United States
ORF1ab_2554_V	ORF1ab	2554	SRR15351650	7926	C	T	0,991525	2021-07-24	United States
ORF1ab_2930_L	ORF1ab	2930	SRR15351650	9053	G	T	0,967213	2021-07-24	United States
ORF1ab_3255_I	ORF1ab	3255	SRR15351650	10029	C	T	0,115548	2021-07-24	United States
ORF1ab_3646_A	ORF1ab	3646	SRR15351650	11201	A	G	0,980126	2021-07-24	United States
ORF1ab_3885_F	ORF1ab	3885	SRR15351650	11919	C	T	0,60404	2021-07-24	United States
ORF1ab_183_V	ORF1ab	183	SRR15351650	14014	T	G	0,95122	2021-07-24	United States
ORF1ab_314_L	ORF1ab	314	SRR15351650	14408	C	T	0,312343	2021-07-24	United States
ORF1ab_662_S	ORF1ab	662	SRR15351650	15451	G	A	0,746999	2021-07-24	United States
ORF1ab_1000_L	ORF1ab	1000	SRR15351650	16466	C	T	0,998994	2021-07-24	United States
ORF1ab_1918_V	ORF1ab	1918	SRR15351650	19220	C	T	0,996209	2021-07-24	United States
S_19_R	S	19	SRR15351650	21618	C	G	0,750809	2021-07-24	United States
S_142_D	S	142	SRR15351650	21987	G	A	1	2021-07-24	United States
S_156_NA	S	156	SRR15351650	22028	G	-AGTTCA	1	2021-07-24	United States
S_478_K	S	478	SRR15351650	22995	C	A	0,503497	2021-07-24	United States
S_614_G	S	614	SRR15351650	23403	A	G	1	2021-07-24	United States
S_640_F	S	640	SRR15351650	23481	C	T	0,942857	2021-07-24	United States
S_681_R	S	681	SRR15351650	23604	C	G	1	2021-07-24	United States
S_950_N	S	950	SRR15351650	24410	G	A	0,99784	2021-07-24	United States
ORF3a_26_L	ORF3a	26	SRR15351650	25469	C	T	1	2021-07-24	United States
M_82_T	M	82	SRR15351650	26767	T	C	0,974138	2021-07-24	United States
ORF7a_82_A	ORF7a	82	SRR15351650	27638	T	C	1	2021-07-24	United States
ORF7a_120_I	ORF7a	120	SRR15351650	27752	C	T	1	2021-07-24	United States
ORF7b_40_I	ORF7b	40	SRR15351650	27874	C	T	0,760814	2021-07-24	United States
ORF8_118_NA	ORF8	118	SRR15351650	28247	A	-GATTTC	0,996482	2021-07-24	United States
N_63_G	N	63	SRR15351650	28461	A	G	1	2021-07-24	United States
N_203_M	N	203	SRR15351650	28881	G	T	0,997904	2021-07-24	United States
N_215_C	N	215	SRR15351650	28916	G	T	0,995842	2021-07-24	United States
N_377_Y	N	377	SRR15351650	29402	G	T	1	2021-07-24	United States
ORF1ab_665_F	ORF1ab	665	SRR15351651	2258	G	T	0,261687	2021-07-24	United States
ORF1ab_1055_A	ORF1ab	1055	SRR15351651	3428	A	G	0,976405	2021-07-24	United States
ORF1ab_1538_I	ORF1ab	1538	SRR15351651	4878	C	T	0,978261	2021-07-24	United States
ORF1ab_2147_D	ORF1ab	2147	SRR15351651	6704	A	G	0,97561	2021-07-24	United States
ORF1ab_2148_R	ORF1ab	2148	SRR15351651	6708	A	G	0,975709	2021-07-24	United States
ORF1ab_2952_I	ORF1ab	2952	SRR15351651	9120	C	T	0,989109	2021-07-24	United States
ORF1ab_3255_I	ORF1ab	3255	SRR15351651	10029	C	T	0,220636	2021-07-24	United States
ORF1ab_3729_R	ORF1ab	3729	SRR15351651	11451	A	G	0,98383	2021-07-24	United States
ORF1ab_314_L	ORF1ab	314	SRR15351651	14408	C	T	0,228011	2021-07-24	United States
ORF1ab_1342_S	ORF1ab	1342	SRR15351651	17491	C	T	0,728098	2021-07-24	United States
ORF1ab_1414_S	ORF1ab	1414	SRR15351651	17707	C	T	0,982292	2021-07-24	United States
ORF1ab_2312_L	ORF1ab	2312	SRR15351651	20402	C	T	0,978365	2021-07-24	United States
S_95_I	S	95	SRR15351651	21846	C	T	1	2021-07-24	United States
S_143_NA	S	143	SRR15351651	21990	T	+TAC	0,987879	2021-07-24	United States
S_484_K	S	484	SRR15351651	23012	G	A	0,959091	2021-07-24	United States
S_501_Y	S	501	SRR15351651	23063	A	T	0,967963	2021-07-24	United States
S_614_G	S	614	SRR15351651	23403	A	G	1	2021-07-24	United States
S_681_H	S	681	SRR15351651	23604	C	A	0,974118	2021-07-24	United States
S_939_F	S	939	SRR15351651	24378	C	T	0,962862	2021-07-24	United States
S_950_N	S	950	SRR15351651	24410	G	A	1	2021-07-24	United States
ORF3a_57_H	ORF3a	57	SRR15351651	25563	G	T	0,979812	2021-07-24	United States
ORF3a_255_NA	ORF3a	255	SRR15351651	26157	T	-GTTA	0,972819	2021-07-24	United States
ORF3a_259_L	ORF3a	259	SRR15351651	26167	G	T	0,971079	2021-07-24	United States
ORF7a_120_I	ORF7a	120	SRR15351651	27752	C	T	0,0688525	2021-07-24	United States
ORF8_11_K	ORF8	11	SRR15351651	27925	C	A	0,96804	2021-07-24	United States
ORF8_38_S	ORF8	38	SRR15351651	28005	C	T	0,990449	2021-07-24	United States
ORF8_67_F	ORF8	67	SRR15351651	28093	C	T	0,982421	2021-07-24	United States
N_205_I	N	205	SRR15351651	28887	C	T	0,978523	2021-07-24	United States
N_379_I	N	379	SRR15351651	29409	C	T	0,96788	2021-07-24	United States
ORF1ab_1640_L	ORF1ab	1640	SRR15351654	5184	C	T	0,944356	2021-07-24	United States
ORF1ab_3209_V	ORF1ab	3209	SRR15351654	9891	C	T	0,989793	2021-07-24	United States
ORF1ab_3718_A	ORF1ab	3718	SRR15351654	11418	T	C	0,992136	2021-07-24	United States
ORF1ab_3750_I	ORF1ab	3750	SRR15351654	11514	C	T	0,977322	2021-07-24	United States
ORF1ab_4311_I	ORF1ab	4311	SRR15351654	13197	C	T	0,391642	2021-07-24	United States
ORF1ab_294_N	ORF1ab	294	SRR15351654	14347	G	A	0,981438	2021-07-24	United States
ORF1ab_314_T	ORF1ab	314	SRR15351654	14407	C	A	0,398623	2021-07-24	United States
ORF1ab_314_L	ORF1ab	314	SRR15351654	14408	C	T	0,40505	2021-07-24	United States
ORF1ab_662_S	ORF1ab	662	SRR15351654	15451	G	A	0,746776	2021-07-24	United States
ORF1ab_1000_L	ORF1ab	1000	SRR15351654	16466	C	T	0,999503	2021-07-24	United States
S_19_R	S	19	SRR15351654	21618	C	G	0,765786	2021-07-24	United States
S_142_D	S	142	SRR15351654	21987	G	A	1	2021-07-24	United States
S_156_NA	S	156	SRR15351654	22028	G	-AGTTCA	0,998748	2021-07-24	United States
S_222_V	S	222	SRR15351654	22227	C	T	0,9925	2021-07-24	United States
S_452_R	S	452	SRR15351654	22917	T	G	0,999413	2021-07-24	United States
S_478_K	S	478	SRR15351654	22995	C	A	0,732707	2021-07-24	United States
S_614_G	S	614	SRR15351654	23403	A	G	1	2021-07-24	United States
S_681_R	S	681	SRR15351654	23604	C	G	0,999519	2021-07-24	United States
S_950_N	S	950	SRR15351654	24410	G	A	0,999855	2021-07-24	United States
S_1264_L	S	1264	SRR15351654	25352	G	T	0,98222	2021-07-24	United States
ORF3a_26_L	ORF3a	26	SRR15351654	25469	C	T	0,999004	2021-07-24	United States
M_82_T	M	82	SRR15351654	26767	T	C	0,994574	2021-07-24	United States
ORF6_48_N	ORF6	48	SRR15351654	27345	A	T	0,991928	2021-07-24	United States
ORF7a_82_A	ORF7a	82	SRR15351654	27638	T	C	1	2021-07-24	United States
ORF7a_120_I	ORF7a	120	SRR15351654	27752	C	T	0,999539	2021-07-24	United States
ORF8_118_NA	ORF8	118	SRR15351654	28247	A	-GATTTC	0,996935	2021-07-24	United States
N_24_I	N	24	SRR15351654	28344	C	T	0,799556	2021-07-24	United States
N_63_G	N	63	SRR15351654	28461	A	G	0,993399	2021-07-24	United States
N_203_M	N	203	SRR15351654	28881	G	T	0,997659	2021-07-24	United States
N_377_Y	N	377	SRR15351654	29402	G	T	0,998657	2021-07-24	United States
ORF1ab_1306_S	ORF1ab	1306	SRR15351655	4181	G	T	0,998073	2021-07-24	United States
ORF1ab_2046_L	ORF1ab	2046	SRR15351655	6402	C	T	0,542994	2021-07-24	United States
ORF1ab_2287_S	ORF1ab	2287	SRR15351655	7124	C	T	0,998975	2021-07-24	United States
ORF1ab_2355_S	ORF1ab	2355	SRR15351655	7328	G	T	0,0850919	2021-07-24	United States
ORF1ab_2930_L	ORF1ab	2930	SRR15351655	9053	G	T	0,997095	2021-07-24	United States
ORF1ab_3255_I	ORF1ab	3255	SRR15351655	10029	C	T	0,122085	2021-07-24	United States
ORF1ab_3646_A	ORF1ab	3646	SRR15351655	11201	A	G	0,972325	2021-07-24	United States
ORF1ab_314_L	ORF1ab	314	SRR15351655	14408	C	T	0,168065	2021-07-24	United States
ORF1ab_662_S	ORF1ab	662	SRR15351655	15451	G	A	0,720221	2021-07-24	United States
ORF1ab_1000_L	ORF1ab	1000	SRR15351655	16466	C	T	0,999365	2021-07-24	United States
ORF1ab_1257_V	ORF1ab	1257	SRR15351655	17236	A	G	0,993718	2021-07-24	United States
ORF1ab_1706_I	ORF1ab	1706	SRR15351655	18583	G	A	0,991935	2021-07-24	United States
ORF1ab_1918_V	ORF1ab	1918	SRR15351655	19220	C	T	0,998736	2021-07-24	United States
S_19_R	S	19	SRR15351655	21618	C	G	0,734575	2021-07-24	United States
S_142_D	S	142	SRR15351655	21987	G	A	0,999187	2021-07-24	United States
S_156_NA	S	156	SRR15351655	22028	G	-AGTTCA	0,996311	2021-07-24	United States
S_452_R	S	452	SRR15351655	22917	T	G	0,999732	2021-07-24	United States
S_478_K	S	478	SRR15351655	22995	C	A	0,672516	2021-07-24	United States
S_614_G	S	614	SRR15351655	23403	A	G	0,999882	2021-07-24	United States
S_681_R	S	681	SRR15351655	23604	C	G	0,999572	2021-07-24	United States
S_950_N	S	950	SRR15351655	24410	G	A	0,999101	2021-07-24	United States
ORF3a_26_L	ORF3a	26	SRR15351655	25469	C	T	0,99952	2021-07-24	United States
M_82_T	M	82	SRR15351655	26767	T	C	0,991634	2021-07-24	United States
ORF7a_82_A	ORF7a	82	SRR15351655	27638	T	C	0,998335	2021-07-24	United States
ORF7a_120_I	ORF7a	120	SRR15351655	27752	C	T	0,999304	2021-07-24	United States
ORF7b_40_I	ORF7b	40	SRR15351655	27874	C	T	0,653392	2021-07-24	United States
ORF8_25_Y	ORF8	25	SRR15351655	27967	G	A	0,990664	2021-07-24	United States
ORF8_118_NA	ORF8	118	SRR15351655	28247	A	-GATTTC	0,996884	2021-07-24	United States
N_63_G	N	63	SRR15351655	28461	A	G	0,998797	2021-07-24	United States
N_203_M	N	203	SRR15351655	28881	G	T	0,999543	2021-07-24	United States
N_215_C	N	215	SRR15351655	28916	G	T	0,998543	2021-07-24	United States
N_377_Y	N	377	SRR15351655	29402	G	T	0,999162	2021-07-24	United States
ORF1ab_1306_S	ORF1ab	1306	SRR15351656	4181	G	T	0,998901	2021-07-24	United States
ORF1ab_2046_L	ORF1ab	2046	SRR15351656	6402	C	T	0,829858	2021-07-24	United States
ORF1ab_2287_S	ORF1ab	2287	SRR15351656	7124	C	T	0,999058	2021-07-24	United States
ORF1ab_2355_S	ORF1ab	2355	SRR15351656	7328	G	T	0,0677419	2021-07-24	United States
ORF1ab_2930_L	ORF1ab	2930	SRR15351656	9053	G	T	0,986111	2021-07-24	United States
ORF1ab_3255_I	ORF1ab	3255	SRR15351656	10029	C	T	0,129221	2021-07-24	United States
ORF1ab_3646_A	ORF1ab	3646	SRR15351656	11201	A	G	0,992072	2021-07-24	United States
ORF1ab_314_L	ORF1ab	314	SRR15351656	14408	C	T	0,447144	2021-07-24	United States
ORF1ab_662_S	ORF1ab	662	SRR15351656	15451	G	A	0,840956	2021-07-24	United States
ORF1ab_1000_L	ORF1ab	1000	SRR15351656	16466	C	T	0,999519	2021-07-24	United States
ORF1ab_1257_V	ORF1ab	1257	SRR15351656	17236	A	G	0,993987	2021-07-24	United States
ORF1ab_1493_L	ORF1ab	1493	SRR15351656	17944	G	T	0,400609	2021-07-24	United States
ORF1ab_1918_V	ORF1ab	1918	SRR15351656	19220	C	T	0,999535	2021-07-24	United States
S_19_R	S	19	SRR15351656	21618	C	G	0,803448	2021-07-24	United States
S_142_D	S	142	SRR15351656	21987	G	A	1	2021-07-24	United States
S_156_NA	S	156	SRR15351656	22028	G	-AGTTCA	0,998252	2021-07-24	United States
S_452_R	S	452	SRR15351656	22917	T	G	1	2021-07-24	United States
S_478_K	S	478	SRR15351656	22995	C	A	0,503888	2021-07-24	United States
S_614_G	S	614	SRR15351656	23403	A	G	1	2021-07-24	United States
S_681_R	S	681	SRR15351656	23604	C	G	0,999023	2021-07-24	United States
S_950_N	S	950	SRR15351656	24410	G	A	1	2021-07-24	United States
S_1001_F	S	1001	SRR15351656	24563	C	T	0,900685	2021-07-24	United States
ORF3a_26_L	ORF3a	26	SRR15351656	25469	C	T	0,999921	2021-07-24	United States
M_82_T	M	82	SRR15351656	26767	T	C	0,993939	2021-07-24	United States
ORF7a_82_A	ORF7a	82	SRR15351656	27638	T	C	1	2021-07-24	United States
ORF7a_120_I	ORF7a	120	SRR15351656	27752	C	T	1	2021-07-24	United States
ORF7b_40_I	ORF7b	40	SRR15351656	27874	C	T	0,904187	2021-07-24	United States
ORF8_118_NA	ORF8	118	SRR15351656	28247	A	-GATTTC	0,996836	2021-07-24	United States
N_63_G	N	63	SRR15351656	28461	A	G	0,999607	2021-07-24	United States
N_152_S	N	152	SRR15351656	28727	G	T	0,386956	2021-07-24	United States
N_203_M	N	203	SRR15351656	28881	G	T	0,998619	2021-07-24	United States
N_215_C	N	215	SRR15351656	28916	G	T	0,999492	2021-07-24	United States
N_377_Y	N	377	SRR15351656	29402	G	T	0,999575	2021-07-24	United States
ORF1ab_1306_S	ORF1ab	1306	SRR15351657	4181	G	T	1	2021-07-24	United States
ORF1ab_2046_L	ORF1ab	2046	SRR15351657	6402	C	T	0,85942	2021-07-24	United States
ORF1ab_2287_S	ORF1ab	2287	SRR15351657	7124	C	T	1	2021-07-24	United States
ORF1ab_3255_I	ORF1ab	3255	SRR15351657	10029	C	T	0,0707831	2021-07-24	United States
ORF1ab_3646_A	ORF1ab	3646	SRR15351657	11201	A	G	0,978504	2021-07-24	United States
ORF1ab_314_L	ORF1ab	314	SRR15351657	14408	C	T	0,397028	2021-07-24	United States
ORF1ab_662_S	ORF1ab	662	SRR15351657	15451	G	A	0,839331	2021-07-24	United States
ORF1ab_1000_L	ORF1ab	1000	SRR15351657	16466	C	T	1	2021-07-24	United States
ORF1ab_1257_V	ORF1ab	1257	SRR15351657	17236	A	G	0,983536	2021-07-24	United States
ORF1ab_1918_V	ORF1ab	1918	SRR15351657	19220	C	T	0,997076	2021-07-24	United States
S_19_R	S	19	SRR15351657	21618	C	G	0,851705	2021-07-24	United States
S_142_D	S	142	SRR15351657	21987	G	A	1	2021-07-24	United States
S_156_NA	S	156	SRR15351657	22028	G	-AGTTCA	1	2021-07-24	United States
S_452_R	S	452	SRR15351657	22917	T	G	1	2021-07-24	United States
S_478_K	S	478	SRR15351657	22995	C	A	0,588571	2021-07-24	United States
S_614_G	S	614	SRR15351657	23403	A	G	1	2021-07-24	United States
S_681_R	S	681	SRR15351657	23604	C	G	1	2021-07-24	United States
S_950_N	S	950	SRR15351657	24410	G	A	1	2021-07-24	United States
ORF3a_26_L	ORF3a	26	SRR15351657	25469	C	T	0,999628	2021-07-24	United States
M_82_T	M	82	SRR15351657	26767	T	C	1	2021-07-24	United States
ORF7a_82_A	ORF7a	82	SRR15351657	27638	T	C	1	2021-07-24	United States
ORF7a_120_I	ORF7a	120	SRR15351657	27752	C	T	1	2021-07-24	United States
ORF7b_40_I	ORF7b	40	SRR15351657	27874	C	T	0,823961	2021-07-24	United States
ORF8_118_NA	ORF8	118	SRR15351657	28247	A	-GATTTC	0,998329	2021-07-24	United States
N_63_G	N	63	SRR15351657	28461	A	G	1	2021-07-24	United States
N_203_M	N	203	SRR15351657	28881	G	T	1	2021-07-24	United States
N_215_C	N	215	SRR15351657	28916	G	T	0,998285	2021-07-24	United States
N_377_Y	N	377	SRR15351657	29402	G	T	1	2021-07-24	United States
ORF1ab_1306_S	ORF1ab	1306	SRR15351659	4181	G	T	0,998253	2021-07-24	United States
ORF1ab_2046_L	ORF1ab	2046	SRR15351659	6402	C	T	0,796642	2021-07-24	United States
ORF1ab_2287_S	ORF1ab	2287	SRR15351659	7124	C	T	0,999056	2021-07-24	United States
ORF1ab_2930_L	ORF1ab	2930	SRR15351659	9053	G	T	0,999179	2021-07-24	United States
ORF1ab_3255_I	ORF1ab	3255	SRR15351659	10029	C	T	0,154063	2021-07-24	United States
ORF1ab_3646_A	ORF1ab	3646	SRR15351659	11201	A	G	0,981022	2021-07-24	United States
ORF1ab_314_L	ORF1ab	314	SRR15351659	14408	C	T	0,366497	2021-07-24	United States
ORF1ab_662_S	ORF1ab	662	SRR15351659	15451	G	A	0,786702	2021-07-24	United States
ORF1ab_1000_L	ORF1ab	1000	SRR15351659	16466	C	T	0,999856	2021-07-24	United States
ORF1ab_1257_V	ORF1ab	1257	SRR15351659	17236	A	G	0,996884	2021-07-24	United States
ORF1ab_1918_V	ORF1ab	1918	SRR15351659	19220	C	T	0,99885	2021-07-24	United States
S_19_R	S	19	SRR15351659	21618	C	G	0,741429	2021-07-24	United States
S_142_D	S	142	SRR15351659	21987	G	A	0,999421	2021-07-24	United States
S_156_NA	S	156	SRR15351659	22028	G	-AGTTCA	0,994789	2021-07-24	United States
S_452_R	S	452	SRR15351659	22917	T	G	0,999155	2021-07-24	United States
S_478_K	S	478	SRR15351659	22995	C	A	0,582248	2021-07-24	United States
S_614_G	S	614	SRR15351659	23403	A	G	1	2021-07-24	United States
S_681_R	S	681	SRR15351659	23604	C	G	0,999438	2021-07-24	United States
S_950_N	S	950	SRR15351659	24410	G	A	1	2021-07-24	United States
S_1237_I	S	1237	SRR15351659	25273	G	T	0,996024	2021-07-24	United States
ORF3a_26_L	ORF3a	26	SRR15351659	25469	C	T	0,999785	2021-07-24	United States
ORF3a_34_M	ORF3a	34	SRR15351659	25493	C	T	0,145624	2021-07-24	United States
ORF3a_104_S	ORF3a	104	SRR15351659	25702	C	T	0,996945	2021-07-24	United States
M_82_T	M	82	SRR15351659	26767	T	C	0,990845	2021-07-24	United States
ORF7a_82_A	ORF7a	82	SRR15351659	27638	T	C	0,999228	2021-07-24	United States
ORF7a_120_I	ORF7a	120	SRR15351659	27752	C	T	1	2021-07-24	United States
ORF7b_40_I	ORF7b	40	SRR15351659	27874	C	T	0,813483	2021-07-24	United States
ORF8_118_NA	ORF8	118	SRR15351659	28247	A	-GATTTC	0,996842	2021-07-24	United States
N_63_G	N	63	SRR15351659	28461	A	G	0,99973	2021-07-24	United States
N_203_M	N	203	SRR15351659	28881	G	T	0,999531	2021-07-24	United States
N_208_S	N	208	SRR15351659	28895	G	T	0,995195	2021-07-24	United States
N_215_C	N	215	SRR15351659	28916	G	T	0,999072	2021-07-24	United States
N_377_Y	N	377	SRR15351659	29402	G	T	1	2021-07-24	United States
ORF1ab_1306_S	ORF1ab	1306	SRR15351662	4181	G	T	0,998889	2021-07-23	United States
ORF1ab_2046_L	ORF1ab	2046	SRR15351662	6402	C	T	0,445648	2021-07-23	United States
ORF1ab_2287_S	ORF1ab	2287	SRR15351662	7124	C	T	0,999677	2021-07-23	United States
ORF1ab_2355_S	ORF1ab	2355	SRR15351662	7328	G	T	0,0623917	2021-07-23	United States
ORF1ab_2930_L	ORF1ab	2930	SRR15351662	9053	G	T	0,997567	2021-07-23	United States
ORF1ab_3255_I	ORF1ab	3255	SRR15351662	10029	C	T	0,17218	2021-07-23	United States
ORF1ab_3646_A	ORF1ab	3646	SRR15351662	11201	A	G	0,977774	2021-07-23	United States
ORF1ab_314_L	ORF1ab	314	SRR15351662	14408	C	T	0,193259	2021-07-23	United States
ORF1ab_662_S	ORF1ab	662	SRR15351662	15451	G	A	0,657259	2021-07-23	United States
ORF1ab_1000_L	ORF1ab	1000	SRR15351662	16466	C	T	1	2021-07-23	United States
ORF1ab_1918_V	ORF1ab	1918	SRR15351662	19220	C	T	0,996681	2021-07-23	United States
S_19_R	S	19	SRR15351662	21618	C	G	0,779751	2021-07-23	United States
S_142_D	S	142	SRR15351662	21987	G	A	1	2021-07-23	United States
S_156_NA	S	156	SRR15351662	22028	G	-AGTTCA	1	2021-07-23	United States
S_452_R	S	452	SRR15351662	22917	T	G	1	2021-07-23	United States
S_478_K	S	478	SRR15351662	22995	C	A	0,869767	2021-07-23	United States
S_614_G	S	614	SRR15351662	23403	A	G	1	2021-07-23	United States
S_681_R	S	681	SRR15351662	23604	C	G	0,999103	2021-07-23	United States
S_837_H	S	837	SRR15351662	24071	T	C	0,584475	2021-07-23	United States
S_950_N	S	950	SRR15351662	24410	G	A	1	2021-07-23	United States
ORF3a_26_L	ORF3a	26	SRR15351662	25469	C	T	0,999825	2021-07-23	United States
M_82_T	M	82	SRR15351662	26767	T	C	0,993934	2021-07-23	United States
ORF6_46_V	ORF6	46	SRR15351662	27338	A	T	0,994043	2021-07-23	United States
ORF7a_82_A	ORF7a	82	SRR15351662	27638	T	C	1	2021-07-23	United States
ORF7a_120_I	ORF7a	120	SRR15351662	27752	C	T	1	2021-07-23	United States
ORF7b_40_I	ORF7b	40	SRR15351662	27874	C	T	0,637046	2021-07-23	United States
ORF8_118_NA	ORF8	118	SRR15351662	28247	A	-GATTTC	0,997186	2021-07-23	United States
N_63_G	N	63	SRR15351662	28461	A	G	0,999026	2021-07-23	United States
N_203_M	N	203	SRR15351662	28881	G	T	1	2021-07-23	United States
N_215_C	N	215	SRR15351662	28916	G	T	0,996889	2021-07-23	United States
N_377_Y	N	377	SRR15351662	29402	G	T	1	2021-07-23	United States
ORF1ab_943_S	ORF1ab	943	SRR15351664	3092	C	T	0,142239	2021-07-24	United States
ORF1ab_1228_G	ORF1ab	1228	SRR15351664	3948	A	G	0,138182	2021-07-24	United States
ORF1ab_1306_S	ORF1ab	1306	SRR15351664	4181	G	T	0,997491	2021-07-24	United States
ORF1ab_2046_L	ORF1ab	2046	SRR15351664	6402	C	T	0,830864	2021-07-24	United States
ORF1ab_2287_S	ORF1ab	2287	SRR15351664	7124	C	T	0,998554	2021-07-24	United States
ORF1ab_2355_S	ORF1ab	2355	SRR15351664	7328	G	T	0,0857143	2021-07-24	United States
ORF1ab_2480_S	ORF1ab	2480	SRR15351664	7703	C	T	0,0836584	2021-07-24	United States
ORF1ab_2930_L	ORF1ab	2930	SRR15351664	9053	G	T	0,979021	2021-07-24	United States
ORF1ab_3255_I	ORF1ab	3255	SRR15351664	10029	C	T	0,121019	2021-07-24	United States
ORF1ab_3646_A	ORF1ab	3646	SRR15351664	11201	A	G	0,980242	2021-07-24	United States
ORF1ab_3766_F	ORF1ab	3766	SRR15351664	11562	G	T	0,0672372	2021-07-24	United States
ORF1ab_314_L	ORF1ab	314	SRR15351664	14408	C	T	0,417533	2021-07-24	United States
ORF1ab_662_S	ORF1ab	662	SRR15351664	15451	G	A	0,889151	2021-07-24	United States
ORF1ab_1000_L	ORF1ab	1000	SRR15351664	16466	C	T	0,999612	2021-07-24	United States
ORF1ab_1257_V	ORF1ab	1257	SRR15351664	17236	A	G	0,876638	2021-07-24	United States
ORF1ab_1918_V	ORF1ab	1918	SRR15351664	19220	C	T	0,996267	2021-07-24	United States
S_19_R	S	19	SRR15351664	21618	C	G	0,880309	2021-07-24	United States
S_142_D	S	142	SRR15351664	21987	G	A	1	2021-07-24	United States
S_156_NA	S	156	SRR15351664	22028	G	-AGTTCA	1	2021-07-24	United States
S_452_R	S	452	SRR15351664	22917	T	G	1	2021-07-24	United States
S_478_K	S	478	SRR15351664	22995	C	A	0,448718	2021-07-24	United States
S_614_G	S	614	SRR15351664	23403	A	G	1	2021-07-24	United States
S_681_R	S	681	SRR15351664	23604	C	G	0,99705	2021-07-24	United States
S_950_N	S	950	SRR15351664	24410	G	A	1	2021-07-24	United States
S_1237_I	S	1237	SRR15351664	25273	G	T	0,825584	2021-07-24	United States
ORF3a_26_L	ORF3a	26	SRR15351664	25469	C	T	0,999484	2021-07-24	United States
ORF3a_104_S	ORF3a	104	SRR15351664	25702	C	T	0,802817	2021-07-24	United States
ORF3a_172_C	ORF3a	172	SRR15351664	25906	G	T	0,166418	2021-07-24	United States
ORF3a_239_Q	ORF3a	239	SRR15351664	26107	G	C	0,0784648	2021-07-24	United States
M_82_T	M	82	SRR15351664	26767	T	C	0,993579	2021-07-24	United States
ORF7a_82_A	ORF7a	82	SRR15351664	27638	T	C	0,995516	2021-07-24	United States
ORF7a_120_I	ORF7a	120	SRR15351664	27752	C	T	0,998483	2021-07-24	United States
ORF7b_40_I	ORF7b	40	SRR15351664	27874	C	T	0,853247	2021-07-24	United States
ORF8_118_NA	ORF8	118	SRR15351664	28247	A	-GATTTC	0,996382	2021-07-24	United States
N_63_G	N	63	SRR15351664	28461	A	G	0,999248	2021-07-24	United States
N_203_M	N	203	SRR15351664	28881	G	T	0,998244	2021-07-24	United States
N_208_S	N	208	SRR15351664	28895	G	T	0,871728	2021-07-24	United States
N_215_C	N	215	SRR15351664	28916	G	T	0,993881	2021-07-24	United States
N_377_Y	N	377	SRR15351664	29402	G	T	1	2021-07-24	United States
ORF10_24_H	ORF10	24	SRR15351664	29628	G	A	0,0628743	2021-07-24	United States
ORF1ab_1306_S	ORF1ab	1306	SRR15351665	4181	G	T	0,999433	2021-07-24	United States
ORF1ab_2046_L	ORF1ab	2046	SRR15351665	6402	C	T	0,625743	2021-07-24	United States
ORF1ab_2287_S	ORF1ab	2287	SRR15351665	7124	C	T	0,99893	2021-07-24	United States
ORF1ab_2355_S	ORF1ab	2355	SRR15351665	7328	G	T	0,081768	2021-07-24	United States
ORF1ab_2855_V	ORF1ab	2855	SRR15351665	8829	C	T	0,996886	2021-07-24	United States
ORF1ab_2930_L	ORF1ab	2930	SRR15351665	9053	G	T	0,998516	2021-07-24	United States
ORF1ab_3255_I	ORF1ab	3255	SRR15351665	10029	C	T	0,223296	2021-07-24	United States
ORF1ab_3646_A	ORF1ab	3646	SRR15351665	11201	A	G	0,970106	2021-07-24	United States
ORF1ab_3982_R	ORF1ab	3982	SRR15351665	12210	A	G	0,996228	2021-07-24	United States
ORF1ab_314_L	ORF1ab	314	SRR15351665	14408	C	T	0,241946	2021-07-24	United States
ORF1ab_662_S	ORF1ab	662	SRR15351665	15451	G	A	0,7246	2021-07-24	United States
ORF1ab_1000_L	ORF1ab	1000	SRR15351665	16466	C	T	0,9998	2021-07-24	United States
ORF1ab_1847_S	ORF1ab	1847	SRR15351665	19006	G	T	0,995277	2021-07-24	United States
ORF1ab_1918_V	ORF1ab	1918	SRR15351665	19220	C	T	0,998317	2021-07-24	United States
S_19_R	S	19	SRR15351665	21618	C	G	0,633431	2021-07-24	United States
S_95_I	S	95	SRR15351665	21846	C	T	1	2021-07-24	United States
S_142_D	S	142	SRR15351665	21987	G	A	0,999147	2021-07-24	United States
S_156_NA	S	156	SRR15351665	22028	G	-AGTTCA	0,994002	2021-07-24	United States
S_452_R	S	452	SRR15351665	22917	T	G	0,999361	2021-07-24	United States
S_478_K	S	478	SRR15351665	22995	C	A	0,765049	2021-07-24	United States
S_614_G	S	614	SRR15351665	23403	A	G	1	2021-07-24	United States
S_675_H	S	675	SRR15351665	23587	G	C	0,997009	2021-07-24	United States
S_681_R	S	681	SRR15351665	23604	C	G	0,999069	2021-07-24	United States
S_950_N	S	950	SRR15351665	24410	G	A	0,999489	2021-07-24	United States
ORF3a_26_L	ORF3a	26	SRR15351665	25469	C	T	0,999919	2021-07-24	United States
M_82_T	M	82	SRR15351665	26767	T	C	0,997433	2021-07-24	United States
ORF7a_82_A	ORF7a	82	SRR15351665	27638	T	C	1	2021-07-24	United States
ORF7a_120_I	ORF7a	120	SRR15351665	27752	C	T	1	2021-07-24	United States
ORF7b_40_I	ORF7b	40	SRR15351665	27874	C	T	0,584685	2021-07-24	United States
ORF8_118_NA	ORF8	118	SRR15351665	28247	A	-GATTTC	0,997649	2021-07-24	United States
N_63_G	N	63	SRR15351665	28461	A	G	0,999702	2021-07-24	United States
N_203_M	N	203	SRR15351665	28881	G	T	0,999584	2021-07-24	United States
N_215_C	N	215	SRR15351665	28916	G	T	0,998357	2021-07-24	United States
N_377_Y	N	377	SRR15351665	29402	G	T	0,999095	2021-07-24	United States
ORF1ab_1306_S	ORF1ab	1306	SRR15351667	4181	G	T	0,997433	2021-07-24	United States
ORF1ab_1640_L	ORF1ab	1640	SRR15351667	5184	C	T	0,877828	2021-07-24	United States
ORF1ab_2046_L	ORF1ab	2046	SRR15351667	6402	C	T	0,738833	2021-07-24	United States
ORF1ab_2287_S	ORF1ab	2287	SRR15351667	7124	C	T	0,999476	2021-07-24	United States
ORF1ab_2554_V	ORF1ab	2554	SRR15351667	7926	C	T	0,977011	2021-07-24	United States
ORF1ab_2930_L	ORF1ab	2930	SRR15351667	9053	G	T	0,996169	2021-07-24	United States
ORF1ab_3255_I	ORF1ab	3255	SRR15351667	10029	C	T	0,133616	2021-07-24	United States
ORF1ab_3646_A	ORF1ab	3646	SRR15351667	11201	A	G	0,979682	2021-07-24	United States
ORF1ab_3885_F	ORF1ab	3885	SRR15351667	11919	C	T	0,632353	2021-07-24	United States
ORF1ab_183_V	ORF1ab	183	SRR15351667	14014	T	G	0,987805	2021-07-24	United States
ORF1ab_314_L	ORF1ab	314	SRR15351667	14408	C	T	0,284903	2021-07-24	United States
ORF1ab_662_S	ORF1ab	662	SRR15351667	15451	G	A	0,829254	2021-07-24	United States
ORF1ab_1000_L	ORF1ab	1000	SRR15351667	16466	C	T	0,998403	2021-07-24	United States
ORF1ab_1918_V	ORF1ab	1918	SRR15351667	19220	C	T	0,996332	2021-07-24	United States
S_19_R	S	19	SRR15351667	21618	C	G	0,824586	2021-07-24	United States
S_142_D	S	142	SRR15351667	21987	G	A	1	2021-07-24	United States
S_156_NA	S	156	SRR15351667	22028	G	-AGTTCA	0,990476	2021-07-24	United States
S_452_R	S	452	SRR15351667	22917	T	G	1	2021-07-24	United States
S_478_K	S	478	SRR15351667	22995	C	A	0,666667	2021-07-24	United States
S_614_G	S	614	SRR15351667	23403	A	G	1	2021-07-24	United States
S_681_R	S	681	SRR15351667	23604	C	G	0,998127	2021-07-24	United States
S_950_N	S	950	SRR15351667	24410	G	A	1	2021-07-24	United States
S_1245_E	S	1245	SRR15351667	25295	A	G	0,796222	2021-07-24	United States
ORF3a_26_L	ORF3a	26	SRR15351667	25469	C	T	0,99786	2021-07-24	United States
M_82_T	M	82	SRR15351667	26767	T	C	0,988201	2021-07-24	United States
ORF7a_82_A	ORF7a	82	SRR15351667	27638	T	C	1	2021-07-24	United States
ORF7a_120_I	ORF7a	120	SRR15351667	27752	C	T	0,998302	2021-07-24	United States
ORF7b_40_I	ORF7b	40	SRR15351667	27874	C	T	0,798354	2021-07-24	United States
ORF8_118_NA	ORF8	118	SRR15351667	28247	A	-GATTTC	0,996764	2021-07-24	United States
N_63_G	N	63	SRR15351667	28461	A	G	0,995169	2021-07-24	United States
N_203_M	N	203	SRR15351667	28881	G	T	0,996949	2021-07-24	United States
N_215_C	N	215	SRR15351667	28916	G	T	0,993939	2021-07-24	United States
N_377_Y	N	377	SRR15351667	29402	G	T	0,998362	2021-07-24	United States
ORF1ab_222_V	ORF1ab	222	SRR15351671	929	A	G	0,985042	2021-07-24	United States
ORF1ab_1306_S	ORF1ab	1306	SRR15351671	4181	G	T	0,997506	2021-07-24	United States
ORF1ab_2046_L	ORF1ab	2046	SRR15351671	6402	C	T	0,826705	2021-07-24	United States
ORF1ab_2287_S	ORF1ab	2287	SRR15351671	7124	C	T	0,999468	2021-07-24	United States
ORF1ab_2355_S	ORF1ab	2355	SRR15351671	7328	G	T	0,0539773	2021-07-24	United States
ORF1ab_2930_L	ORF1ab	2930	SRR15351671	9053	G	T	0,992754	2021-07-24	United States
ORF1ab_3255_I	ORF1ab	3255	SRR15351671	10029	C	T	0,183721	2021-07-24	United States
ORF1ab_3646_A	ORF1ab	3646	SRR15351671	11201	A	G	0,99001	2021-07-24	United States
ORF1ab_314_L	ORF1ab	314	SRR15351671	14408	C	T	0,476255	2021-07-24	United States
ORF1ab_662_S	ORF1ab	662	SRR15351671	15451	G	A	0,829669	2021-07-24	United States
ORF1ab_1000_L	ORF1ab	1000	SRR15351671	16466	C	T	1	2021-07-24	United States
ORF1ab_1257_V	ORF1ab	1257	SRR15351671	17236	A	G	0,994507	2021-07-24	United States
ORF1ab_1918_V	ORF1ab	1918	SRR15351671	19220	C	T	0,998114	2021-07-24	United States
S_19_R	S	19	SRR15351671	21618	C	G	0,935503	2021-07-24	United States
S_20_I	S	20	SRR15351671	21621	C	T	0,929994	2021-07-24	United States
S_142_D	S	142	SRR15351671	21987	G	A	1	2021-07-24	United States
S_156_NA	S	156	SRR15351671	22028	G	-AGTTCA	0,997992	2021-07-24	United States
S_174_S	S	174	SRR15351671	22082	C	T	0,980159	2021-07-24	United States
S_452_R	S	452	SRR15351671	22917	T	G	1	2021-07-24	United States
S_478_K	S	478	SRR15351671	22995	C	A	0,615051	2021-07-24	United States
S_614_G	S	614	SRR15351671	23403	A	G	1	2021-07-24	United States
S_681_R	S	681	SRR15351671	23604	C	G	1	2021-07-24	United States
S_950_N	S	950	SRR15351671	24410	G	A	0,999041	2021-07-24	United States
ORF3a_26_L	ORF3a	26	SRR15351671	25469	C	T	0,998778	2021-07-24	United States
ORF3a_104_S	ORF3a	104	SRR15351671	25702	C	T	0,993063	2021-07-24	United States
M_82_T	M	82	SRR15351671	26767	T	C	0,98567	2021-07-24	United States
ORF7a_82_A	ORF7a	82	SRR15351671	27638	T	C	1	2021-07-24	United States
ORF7a_120_I	ORF7a	120	SRR15351671	27752	C	T	0,998927	2021-07-24	United States
ORF7b_40_I	ORF7b	40	SRR15351671	27874	C	T	0,878947	2021-07-24	United States
ORF8_118_NA	ORF8	118	SRR15351671	28247	A	-GATTTC	0,996047	2021-07-24	United States
N_63_G	N	63	SRR15351671	28461	A	G	0,998571	2021-07-24	United States
N_203_M	N	203	SRR15351671	28881	G	T	0,998474	2021-07-24	United States
N_208_S	N	208	SRR15351671	28895	G	T	0,986405	2021-07-24	United States
N_215_C	N	215	SRR15351671	28916	G	T	0,998489	2021-07-24	United States
N_377_Y	N	377	SRR15351671	29402	G	T	1	2021-07-24	United States
ORF1ab_1306_S	ORF1ab	1306	SRR15351672	4181	G	T	0,998819	2021-07-24	United States
ORF1ab_1397_V	ORF1ab	1397	SRR15351672	4455	C	T	0,993432	2021-07-24	United States
ORF1ab_2046_L	ORF1ab	2046	SRR15351672	6402	C	T	0,66159	2021-07-24	United States
ORF1ab_2287_S	ORF1ab	2287	SRR15351672	7124	C	T	0,998851	2021-07-24	United States
ORF1ab_2855_V	ORF1ab	2855	SRR15351672	8829	C	T	0,993274	2021-07-24	United States
ORF1ab_2930_L	ORF1ab	2930	SRR15351672	9053	G	T	0,995302	2021-07-24	United States
ORF1ab_3255_I	ORF1ab	3255	SRR15351672	10029	C	T	0,162193	2021-07-24	United States
ORF1ab_3603_NA	ORF1ab	3603	SRR15351672	11074	C	+T	0,0765188	2021-07-24	United States
ORF1ab_3606_NA	ORF1ab	3606	SRR15351672	11082	T	-G	0,115729	2021-07-24	United States
ORF1ab_3606_F	ORF1ab	3606	SRR15351672	11083	G	T	0,99024	2021-07-24	United States
ORF1ab_3646_A	ORF1ab	3646	SRR15351672	11201	A	G	0,962131	2021-07-24	United States
ORF1ab_314_L	ORF1ab	314	SRR15351672	14408	C	T	0,167118	2021-07-24	United States
ORF1ab_662_S	ORF1ab	662	SRR15351672	15451	G	A	0,741249	2021-07-24	United States
ORF1ab_1000_L	ORF1ab	1000	SRR15351672	16466	C	T	0,998596	2021-07-24	United States
ORF1ab_1847_S	ORF1ab	1847	SRR15351672	19006	G	T	0,993991	2021-07-24	United States
ORF1ab_1918_V	ORF1ab	1918	SRR15351672	19220	C	T	0,998406	2021-07-24	United States
S_19_R	S	19	SRR15351672	21618	C	G	0,682739	2021-07-24	United States
S_95_I	S	95	SRR15351672	21846	C	T	0,997409	2021-07-24	United States
S_142_D	S	142	SRR15351672	21987	G	A	0,997935	2021-07-24	United States
S_156_NA	S	156	SRR15351672	22028	G	-AGTTCA	0,992382	2021-07-24	United States
S_452_R	S	452	SRR15351672	22917	T	G	0,99938	2021-07-24	United States
S_478_K	S	478	SRR15351672	22995	C	A	0,699096	2021-07-24	United States
S_614_G	S	614	SRR15351672	23403	A	G	1	2021-07-24	United States
S_681_R	S	681	SRR15351672	23604	C	G	0,999217	2021-07-24	United States
S_950_N	S	950	SRR15351672	24410	G	A	0,999776	2021-07-24	United States
ORF3a_26_L	ORF3a	26	SRR15351672	25469	C	T	0,999181	2021-07-24	United States
M_82_T	M	82	SRR15351672	26767	T	C	0,993293	2021-07-24	United States
ORF7a_82_A	ORF7a	82	SRR15351672	27638	T	C	0,998952	2021-07-24	United States
ORF7a_120_I	ORF7a	120	SRR15351672	27752	C	T	0,999701	2021-07-24	United States
ORF7b_40_I	ORF7b	40	SRR15351672	27874	C	T	0,662553	2021-07-24	United States
ORF8_118_NA	ORF8	118	SRR15351672	28247	A	-GATTTC	0,996587	2021-07-24	United States
N_63_G	N	63	SRR15351672	28461	A	G	0,998868	2021-07-24	United States
N_203_M	N	203	SRR15351672	28881	G	T	0,99917	2021-07-24	United States
N_215_C	N	215	SRR15351672	28916	G	T	0,998945	2021-07-24	United States
N_377_Y	N	377	SRR15351672	29402	G	T	0,999183	2021-07-24	United States
ORF1ab_1306_S	ORF1ab	1306	SRR15351673	4181	G	T	0,99797	2021-07-24	United States
ORF1ab_2046_L	ORF1ab	2046	SRR15351673	6402	C	T	0,777434	2021-07-24	United States
ORF1ab_2287_S	ORF1ab	2287	SRR15351673	7124	C	T	0,997346	2021-07-24	United States
ORF1ab_2355_S	ORF1ab	2355	SRR15351673	7328	G	T	0,0625	2021-07-24	United States
ORF1ab_2554_V	ORF1ab	2554	SRR15351673	7926	C	T	0,991404	2021-07-24	United States
ORF1ab_2930_L	ORF1ab	2930	SRR15351673	9053	G	T	1	2021-07-24	United States
ORF1ab_3255_I	ORF1ab	3255	SRR15351673	10029	C	T	0,158925	2021-07-24	United States
ORF1ab_3646_A	ORF1ab	3646	SRR15351673	11201	A	G	0,973872	2021-07-24	United States
ORF1ab_3885_F	ORF1ab	3885	SRR15351673	11919	C	T	0,588015	2021-07-24	United States
ORF1ab_183_V	ORF1ab	183	SRR15351673	14014	T	G	0,993532	2021-07-24	United States
ORF1ab_314_L	ORF1ab	314	SRR15351673	14408	C	T	0,367584	2021-07-24	United States
ORF1ab_662_S	ORF1ab	662	SRR15351673	15451	G	A	0,809591	2021-07-24	United States
ORF1ab_1000_L	ORF1ab	1000	SRR15351673	16466	C	T	0,999518	2021-07-24	United States
ORF1ab_1918_V	ORF1ab	1918	SRR15351673	19220	C	T	0,998907	2021-07-24	United States
S_19_R	S	19	SRR15351673	21618	C	G	0,808795	2021-07-24	United States
S_142_D	S	142	SRR15351673	21987	G	A	0,997354	2021-07-24	United States
S_156_NA	S	156	SRR15351673	22028	G	-AGTTCA	1	2021-07-24	United States
S_308_I	S	308	SRR15351673	22484	G	A	0,171642	2021-07-24	United States
S_452_R	S	452	SRR15351673	22917	T	G	1	2021-07-24	United States
S_478_K	S	478	SRR15351673	22995	C	A	0,562057	2021-07-24	United States
S_614_G	S	614	SRR15351673	23403	A	G	1	2021-07-24	United States
S_681_R	S	681	SRR15351673	23604	C	G	0,998703	2021-07-24	United States
S_950_N	S	950	SRR15351673	24410	G	A	1	2021-07-24	United States
ORF3a_26_L	ORF3a	26	SRR15351673	25469	C	T	0,999839	2021-07-24	United States
M_82_T	M	82	SRR15351673	26767	T	C	0,987097	2021-07-24	United States
ORF7a_82_A	ORF7a	82	SRR15351673	27638	T	C	1	2021-07-24	United States
ORF7a_120_I	ORF7a	120	SRR15351673	27752	C	T	1	2021-07-24	United States
ORF7b_40_I	ORF7b	40	SRR15351673	27874	C	T	0,778963	2021-07-24	United States
ORF8_118_NA	ORF8	118	SRR15351673	28247	A	-GATTTC	0,997824	2021-07-24	United States
N_63_G	N	63	SRR15351673	28461	A	G	1	2021-07-24	United States
N_203_M	N	203	SRR15351673	28881	G	T	1	2021-07-24	United States
N_215_C	N	215	SRR15351673	28916	G	T	0,998829	2021-07-24	United States
N_377_Y	N	377	SRR15351673	29402	G	T	1	2021-07-24	United States
ORF1ab_599_V	ORF1ab	599	SRR15351674	2061	C	T	0,996759	2021-07-24	United States
ORF1ab_1306_S	ORF1ab	1306	SRR15351674	4181	G	T	0,998369	2021-07-24	United States
ORF1ab_2046_L	ORF1ab	2046	SRR15351674	6402	C	T	0,836472	2021-07-24	United States
ORF1ab_2287_S	ORF1ab	2287	SRR15351674	7124	C	T	0,999274	2021-07-24	United States
ORF1ab_2355_S	ORF1ab	2355	SRR15351674	7328	G	T	0,0911436	2021-07-24	United States
ORF1ab_2930_L	ORF1ab	2930	SRR15351674	9053	G	T	0,995493	2021-07-24	United States
ORF1ab_3255_I	ORF1ab	3255	SRR15351674	10029	C	T	0,146745	2021-07-24	United States
ORF1ab_3646_A	ORF1ab	3646	SRR15351674	11201	A	G	0,982938	2021-07-24	United States
ORF1ab_226_N	ORF1ab	226	SRR15351674	14143	G	A	0,988882	2021-07-24	United States
ORF1ab_314_L	ORF1ab	314	SRR15351674	14408	C	T	0,384127	2021-07-24	United States
ORF1ab_662_S	ORF1ab	662	SRR15351674	15451	G	A	0,80065	2021-07-24	United States
ORF1ab_1000_L	ORF1ab	1000	SRR15351674	16466	C	T	0,999726	2021-07-24	United States
ORF1ab_1918_V	ORF1ab	1918	SRR15351674	19220	C	T	0,99811	2021-07-24	United States
S_19_R	S	19	SRR15351674	21618	C	G	0,772933	2021-07-24	United States
S_95_I	S	95	SRR15351674	21846	C	T	1	2021-07-24	United States
S_142_D	S	142	SRR15351674	21987	G	A	0,998987	2021-07-24	United States
S_156_NA	S	156	SRR15351674	22028	G	-AGTTCA	0,996618	2021-07-24	United States
S_214_L	S	214	SRR15351674	22203	G	T	0,994565	2021-07-24	United States
S_452_R	S	452	SRR15351674	22917	T	G	0,999411	2021-07-24	United States
S_478_K	S	478	SRR15351674	22995	C	A	0,588643	2021-07-24	United States
S_614_G	S	614	SRR15351674	23403	A	G	0,99957	2021-07-24	United States
S_681_R	S	681	SRR15351674	23604	C	G	0,999288	2021-07-24	United States
S_950_N	S	950	SRR15351674	24410	G	A	0,999724	2021-07-24	United States
S_1104_L	S	1104	SRR15351674	24872	G	T	0,997324	2021-07-24	United States
ORF3a_26_L	ORF3a	26	SRR15351674	25469	C	T	0,999829	2021-07-24	United States
ORF3a_90_F	ORF3a	90	SRR15351674	25660	G	T	0,9925	2021-07-24	United States
M_82_T	M	82	SRR15351674	26767	T	C	0,991086	2021-07-24	United States
ORF7a_82_A	ORF7a	82	SRR15351674	27638	T	C	1	2021-07-24	United States
ORF7a_120_I	ORF7a	120	SRR15351674	27752	C	T	0,999855	2021-07-24	United States
ORF7b_40_I	ORF7b	40	SRR15351674	27874	C	T	0,831221	2021-07-24	United States
ORF8_118_NA	ORF8	118	SRR15351674	28247	A	-GATTTC	0,997406	2021-07-24	United States
N_63_G	N	63	SRR15351674	28461	A	G	0,999778	2021-07-24	United States
N_203_M	N	203	SRR15351674	28881	G	T	0,999739	2021-07-24	United States
N_215_C	N	215	SRR15351674	28916	G	T	0,99888	2021-07-24	United States
N_377_Y	N	377	SRR15351674	29402	G	T	0,999542	2021-07-24	United States
ORF1ab_1146_T	ORF1ab	1146	SRR15351678	3701	G	A	0,994981	2021-07-24	United States
ORF1ab_1640_L	ORF1ab	1640	SRR15351678	5184	C	T	0,947842	2021-07-24	United States
ORF1ab_3209_V	ORF1ab	3209	SRR15351678	9891	C	T	0,998245	2021-07-24	United States
ORF1ab_3718_A	ORF1ab	3718	SRR15351678	11418	T	C	0,995905	2021-07-24	United States
ORF1ab_3750_I	ORF1ab	3750	SRR15351678	11514	C	T	0,975803	2021-07-24	United States
ORF1ab_314_L	ORF1ab	314	SRR15351678	14408	C	T	0,235733	2021-07-24	United States
ORF1ab_662_S	ORF1ab	662	SRR15351678	15451	G	A	0,766398	2021-07-24	United States
ORF1ab_1000_L	ORF1ab	1000	SRR15351678	16466	C	T	0,999399	2021-07-24	United States
ORF1ab_1290_I	ORF1ab	1290	SRR15351678	17336	C	T	0,131694	2021-07-24	United States
S_19_R	S	19	SRR15351678	21618	C	G	0,766362	2021-07-24	United States
S_70_F	S	70	SRR15351678	21770	G	T	0,99364	2021-07-24	United States
S_142_D	S	142	SRR15351678	21987	G	A	1	2021-07-24	United States
S_156_NA	S	156	SRR15351678	22028	G	-AGTTCA	0,996845	2021-07-24	United States
S_222_V	S	222	SRR15351678	22227	C	T	0,995025	2021-07-24	United States
S_417_N	S	417	SRR15351678	22813	G	T	0,995122	2021-07-24	United States
S_452_R	S	452	SRR15351678	22917	T	G	1	2021-07-24	United States
S_478_K	S	478	SRR15351678	22995	C	A	0,735356	2021-07-24	United States
S_614_G	S	614	SRR15351678	23403	A	G	1	2021-07-24	United States
S_681_R	S	681	SRR15351678	23604	C	G	1	2021-07-24	United States
S_950_N	S	950	SRR15351678	24410	G	A	1	2021-07-24	United States
S_1069_T	S	1069	SRR15351678	24767	C	A	0,247498	2021-07-24	United States
ORF3a_26_L	ORF3a	26	SRR15351678	25469	C	T	0,999847	2021-07-24	United States
ORF3a_85_F	ORF3a	85	SRR15351678	25647	G	T	0,996117	2021-07-24	United States
M_82_T	M	82	SRR15351678	26767	T	C	0,995014	2021-07-24	United States
ORF7a_15_W	ORF7a	15	SRR15351678	27438	T	G	0,104839	2021-07-24	United States
ORF7a_82_A	ORF7a	82	SRR15351678	27638	T	C	1	2021-07-24	United States
ORF7a_120_I	ORF7a	120	SRR15351678	27752	C	T	1	2021-07-24	United States
ORF8_118_NA	ORF8	118	SRR15351678	28247	A	-GATTTC	0,996351	2021-07-24	United States
N_63_G	N	63	SRR15351678	28461	A	G	1	2021-07-24	United States
N_203_M	N	203	SRR15351678	28881	G	T	1	2021-07-24	United States
N_377_Y	N	377	SRR15351678	29402	G	T	1	2021-07-24	United States
ORF1ab_403_I	ORF1ab	403	SRR15351680	1473	C	T	0,98877	2021-07-24	United States
ORF1ab_1306_S	ORF1ab	1306	SRR15351680	4181	G	T	0,995671	2021-07-24	United States
ORF1ab_2046_L	ORF1ab	2046	SRR15351680	6402	C	T	0,753417	2021-07-24	United States
ORF1ab_2287_S	ORF1ab	2287	SRR15351680	7124	C	T	0,997866	2021-07-24	United States
ORF1ab_2930_L	ORF1ab	2930	SRR15351680	9053	G	T	0,98	2021-07-24	United States
ORF1ab_3255_I	ORF1ab	3255	SRR15351680	10029	C	T	0,107512	2021-07-24	United States
ORF1ab_3646_A	ORF1ab	3646	SRR15351680	11201	A	G	0,982148	2021-07-24	United States
ORF1ab_314_L	ORF1ab	314	SRR15351680	14408	C	T	0,352394	2021-07-24	United States
ORF1ab_662_S	ORF1ab	662	SRR15351680	15451	G	A	0,837288	2021-07-24	United States
ORF1ab_1000_L	ORF1ab	1000	SRR15351680	16466	C	T	0,999545	2021-07-24	United States
ORF1ab_1041_C	ORF1ab	1041	SRR15351680	16588	G	T	0,992749	2021-07-24	United States
ORF1ab_1219_S	ORF1ab	1219	SRR15351680	17122	G	T	0,970462	2021-07-24	United States
ORF1ab_1918_V	ORF1ab	1918	SRR15351680	19220	C	T	0,997732	2021-07-24	United States
S_19_R	S	19	SRR15351680	21618	C	G	0,80545	2021-07-24	United States
S_95_I	S	95	SRR15351680	21846	C	T	1	2021-07-24	United States
S_142_D	S	142	SRR15351680	21987	G	A	1	2021-07-24	United States
S_156_NA	S	156	SRR15351680	22028	G	-AGTTCA	0,996753	2021-07-24	United States
S_452_R	S	452	SRR15351680	22917	T	G	1	2021-07-24	United States
S_478_K	S	478	SRR15351680	22995	C	A	0,550272	2021-07-24	United States
S_614_G	S	614	SRR15351680	23403	A	G	1	2021-07-24	United States
S_681_R	S	681	SRR15351680	23604	C	G	1	2021-07-24	United States
S_950_N	S	950	SRR15351680	24410	G	A	0,999731	2021-07-24	United States
ORF3a_26_L	ORF3a	26	SRR15351680	25469	C	T	0,999928	2021-07-24	United States
M_82_T	M	82	SRR15351680	26767	T	C	0,992015	2021-07-24	United States
ORF7a_82_A	ORF7a	82	SRR15351680	27638	T	C	1	2021-07-24	United States
ORF7a_120_I	ORF7a	120	SRR15351680	27752	C	T	1	2021-07-24	United States
ORF7b_40_I	ORF7b	40	SRR15351680	27874	C	T	0,807246	2021-07-24	United States
ORF8_118_NA	ORF8	118	SRR15351680	28247	A	-GATTTC	0,996338	2021-07-24	United States
N_63_G	N	63	SRR15351680	28461	A	G	0,999688	2021-07-24	United States
N_203_M	N	203	SRR15351680	28881	G	T	1	2021-07-24	United States
N_215_C	N	215	SRR15351680	28916	G	T	0,998451	2021-07-24	United States
N_377_Y	N	377	SRR15351680	29402	G	T	0,99971	2021-07-24	United States
ORF1ab_309_L	ORF1ab	309	SRR15351688	1191	C	T	0,690937	2021-07-27	United States
ORF1ab_1640_L	ORF1ab	1640	SRR15351688	5184	C	T	0,977537	2021-07-27	United States
ORF1ab_2183_I	ORF1ab	2183	SRR15351688	6813	C	T	0,99791	2021-07-27	United States
ORF1ab_3209_V	ORF1ab	3209	SRR15351688	9891	C	T	0,998343	2021-07-27	United States
ORF1ab_3447_H	ORF1ab	3447	SRR15351688	10605	C	A	0,998005	2021-07-27	United States
ORF1ab_3718_A	ORF1ab	3718	SRR15351688	11418	T	C	0,997845	2021-07-27	United States
ORF1ab_314_L	ORF1ab	314	SRR15351688	14408	C	T	0,192101	2021-07-27	United States
ORF1ab_662_S	ORF1ab	662	SRR15351688	15451	G	A	0,668603	2021-07-27	United States
ORF1ab_1000_L	ORF1ab	1000	SRR15351688	16466	C	T	0,999576	2021-07-27	United States
ORF1ab_1570_L	ORF1ab	1570	SRR15351688	18176	C	T	0,997389	2021-07-27	United States
S_19_R	S	19	SRR15351688	21618	C	G	0,770776	2021-07-27	United States
S_142_D	S	142	SRR15351688	21987	G	A	0,999799	2021-07-27	United States
S_156_NA	S	156	SRR15351688	22028	G	-AGTTCA	0,995872	2021-07-27	United States
S_452_R	S	452	SRR15351688	22917	T	G	0,999359	2021-07-27	United States
S_478_K	S	478	SRR15351688	22995	C	A	0,834773	2021-07-27	United States
S_614_G	S	614	SRR15351688	23403	A	G	0,999873	2021-07-27	United States
S_681_R	S	681	SRR15351688	23604	C	G	0,99954	2021-07-27	United States
S_950_N	S	950	SRR15351688	24410	G	A	0,999744	2021-07-27	United States
ORF3a_26_L	ORF3a	26	SRR15351688	25469	C	T	0,999726	2021-07-27	United States
M_82_T	M	82	SRR15351688	26767	T	C	0,993551	2021-07-27	United States
ORF7a_82_A	ORF7a	82	SRR15351688	27638	T	C	0,999665	2021-07-27	United States
ORF7a_116_F	ORF7a	116	SRR15351688	27739	C	T	0,997535	2021-07-27	United States
ORF7a_120_I	ORF7a	120	SRR15351688	27752	C	T	0,999901	2021-07-27	United States
ORF8_118_NA	ORF8	118	SRR15351688	28247	A	-GATTTC	0,997387	2021-07-27	United States
N_63_G	N	63	SRR15351688	28461	A	G	0,999607	2021-07-27	United States
N_203_M	N	203	SRR15351688	28881	G	T	0,999662	2021-07-27	United States
N_377_Y	N	377	SRR15351688	29402	G	T	0,999642	2021-07-27	United States
ORF1ab_1306_S	ORF1ab	1306	SRR15351689	4181	G	T	0,99731	2021-07-26	United States
ORF1ab_2046_L	ORF1ab	2046	SRR15351689	6402	C	T	0,729801	2021-07-26	United States
ORF1ab_2287_S	ORF1ab	2287	SRR15351689	7124	C	T	0,998364	2021-07-26	United States
ORF1ab_2355_S	ORF1ab	2355	SRR15351689	7328	G	T	0,0766852	2021-07-26	United States
ORF1ab_2930_L	ORF1ab	2930	SRR15351689	9053	G	T	0,992276	2021-07-26	United States
ORF1ab_3255_I	ORF1ab	3255	SRR15351689	10029	C	T	0,158154	2021-07-26	United States
ORF1ab_3646_A	ORF1ab	3646	SRR15351689	11201	A	G	0,961529	2021-07-26	United States
ORF1ab_314_L	ORF1ab	314	SRR15351689	14408	C	T	0,334205	2021-07-26	United States
ORF1ab_662_S	ORF1ab	662	SRR15351689	15451	G	A	0,838241	2021-07-26	United States
ORF1ab_1000_L	ORF1ab	1000	SRR15351689	16466	C	T	0,999113	2021-07-26	United States
ORF1ab_1219_S	ORF1ab	1219	SRR15351689	17122	G	T	0,944159	2021-07-26	United States
ORF1ab_1918_V	ORF1ab	1918	SRR15351689	19220	C	T	0,997273	2021-07-26	United States
S_19_R	S	19	SRR15351689	21618	C	G	0,851052	2021-07-26	United States
S_95_I	S	95	SRR15351689	21846	C	T	0,990755	2021-07-26	United States
S_142_D	S	142	SRR15351689	21987	G	A	0,99918	2021-07-26	United States
S_156_NA	S	156	SRR15351689	22028	G	-AGTTCA	0,997952	2021-07-26	United States
S_410_V	S	410	SRR15351689	22790	A	G	0,10873	2021-07-26	United States
S_452_R	S	452	SRR15351689	22917	T	G	0,998873	2021-07-26	United States
S_478_K	S	478	SRR15351689	22995	C	A	0,693141	2021-07-26	United States
S_614_G	S	614	SRR15351689	23403	A	G	0,999474	2021-07-26	United States
S_681_R	S	681	SRR15351689	23604	C	G	0,999156	2021-07-26	United States
S_950_N	S	950	SRR15351689	24410	G	A	0,999456	2021-07-26	United States
ORF3a_26_L	ORF3a	26	SRR15351689	25469	C	T	0,999105	2021-07-26	United States
M_82_T	M	82	SRR15351689	26767	T	C	0,992452	2021-07-26	United States
ORF6_46_A	ORF6	46	SRR15351689	27338	A	C	0,100876	2021-07-26	United States
ORF7a_82_A	ORF7a	82	SRR15351689	27638	T	C	0,999388	2021-07-26	United States
ORF7a_120_I	ORF7a	120	SRR15351689	27752	C	T	0,999425	2021-07-26	United States
ORF7b_40_I	ORF7b	40	SRR15351689	27874	C	T	0,713915	2021-07-26	United States
ORF8_118_NA	ORF8	118	SRR15351689	28247	A	-GATTTC	0,99701	2021-07-26	United States
N_63_G	N	63	SRR15351689	28461	A	G	0,999097	2021-07-26	United States
N_203_M	N	203	SRR15351689	28881	G	T	0,998227	2021-07-26	United States
N_215_C	N	215	SRR15351689	28916	G	T	0,997121	2021-07-26	United States
N_377_Y	N	377	SRR15351689	29402	G	T	0,99917	2021-07-26	United States
ORF1ab_1306_S	ORF1ab	1306	SRR15351690	4181	G	T	0,965142	2021-07-26	United States
ORF1ab_2046_L	ORF1ab	2046	SRR15351690	6402	C	T	0,721	2021-07-26	United States
ORF1ab_2287_S	ORF1ab	2287	SRR15351690	7124	C	T	0,9671	2021-07-26	United States
ORF1ab_2355_S	ORF1ab	2355	SRR15351690	7328	G	T	0,0862801	2021-07-26	United States
ORF1ab_2554_V	ORF1ab	2554	SRR15351690	7926	C	T	0,97787	2021-07-26	United States
ORF1ab_2930_L	ORF1ab	2930	SRR15351690	9053	G	T	0,95232	2021-07-26	United States
ORF1ab_3255_I	ORF1ab	3255	SRR15351690	10029	C	T	0,231435	2021-07-26	United States
ORF1ab_3646_A	ORF1ab	3646	SRR15351690	11201	A	G	0,912021	2021-07-26	United States
ORF1ab_3885_F	ORF1ab	3885	SRR15351690	11919	C	T	0,667937	2021-07-26	United States
ORF1ab_4070_I	ORF1ab	4070	SRR15351690	12473	C	A	0,888325	2021-07-26	United States
ORF1ab_183_V	ORF1ab	183	SRR15351690	14014	T	G	0,957715	2021-07-26	United States
ORF1ab_314_L	ORF1ab	314	SRR15351690	14408	C	T	0,284505	2021-07-26	United States
ORF1ab_662_S	ORF1ab	662	SRR15351690	15451	G	A	0,663712	2021-07-26	United States
ORF1ab_1000_L	ORF1ab	1000	SRR15351690	16466	C	T	0,963479	2021-07-26	United States
ORF1ab_1918_V	ORF1ab	1918	SRR15351690	19220	C	T	0,977803	2021-07-26	United States
S_19_R	S	19	SRR15351690	21618	C	G	0,589791	2021-07-26	United States
S_142_D	S	142	SRR15351690	21987	G	A	0,997279	2021-07-26	United States
S_156_NA	S	156	SRR15351690	22028	G	-AGTTCA	0,991935	2021-07-26	United States
S_452_R	S	452	SRR15351690	22917	T	G	0,994475	2021-07-26	United States
S_478_K	S	478	SRR15351690	22995	C	A	0,623529	2021-07-26	United States
S_614_G	S	614	SRR15351690	23403	A	G	1	2021-07-26	United States
S_681_R	S	681	SRR15351690	23604	C	G	0,997728	2021-07-26	United States
S_950_N	S	950	SRR15351690	24410	G	A	0,999568	2021-07-26	United States
S_1124_V	S	1124	SRR15351690	24933	G	T	0,849949	2021-07-26	United States
ORF3a_26_L	ORF3a	26	SRR15351690	25469	C	T	0,996788	2021-07-26	United States
M_82_T	M	82	SRR15351690	26767	T	C	0,991117	2021-07-26	United States
ORF7a_82_A	ORF7a	82	SRR15351690	27638	T	C	0,998939	2021-07-26	United States
ORF7a_120_I	ORF7a	120	SRR15351690	27752	C	T	0,998141	2021-07-26	United States
ORF7b_40_I	ORF7b	40	SRR15351690	27874	C	T	0,697751	2021-07-26	United States
ORF8_118_NA	ORF8	118	SRR15351690	28247	A	-GATTTC	0,966596	2021-07-26	United States
N_63_G	N	63	SRR15351690	28461	A	G	0,997276	2021-07-26	United States
N_203_M	N	203	SRR15351690	28881	G	T	0,996188	2021-07-26	United States
N_215_C	N	215	SRR15351690	28916	G	T	0,969531	2021-07-26	United States
N_377_Y	N	377	SRR15351690	29402	G	T	0,997059	2021-07-26	United States
ORF1ab_519_S	ORF1ab	519	SRR15351692	1820	G	A	0,998776	2021-07-24	United States
ORF1ab_1306_S	ORF1ab	1306	SRR15351692	4181	G	T	0,9995	2021-07-24	United States
ORF1ab_2046_L	ORF1ab	2046	SRR15351692	6402	C	T	0,744481	2021-07-24	United States
ORF1ab_2287_S	ORF1ab	2287	SRR15351692	7124	C	T	0,999706	2021-07-24	United States
ORF1ab_2355_S	ORF1ab	2355	SRR15351692	7328	G	T	0,0639902	2021-07-24	United States
ORF1ab_2930_L	ORF1ab	2930	SRR15351692	9053	G	T	0,999062	2021-07-24	United States
ORF1ab_3255_I	ORF1ab	3255	SRR15351692	10029	C	T	0,184488	2021-07-24	United States
ORF1ab_3646_A	ORF1ab	3646	SRR15351692	11201	A	G	0,967423	2021-07-24	United States
ORF1ab_314_L	ORF1ab	314	SRR15351692	14408	C	T	0,249697	2021-07-24	United States
ORF1ab_662_S	ORF1ab	662	SRR15351692	15451	G	A	0,724947	2021-07-24	United States
ORF1ab_1000_L	ORF1ab	1000	SRR15351692	16466	C	T	0,999605	2021-07-24	United States
ORF1ab_1257_V	ORF1ab	1257	SRR15351692	17236	A	G	0,998967	2021-07-24	United States
ORF1ab_1918_V	ORF1ab	1918	SRR15351692	19220	C	T	0,999628	2021-07-24	United States
S_19_R	S	19	SRR15351692	21618	C	G	0,745007	2021-07-24	United States
S_142_D	S	142	SRR15351692	21987	G	A	0,999814	2021-07-24	United States
S_156_NA	S	156	SRR15351692	22028	G	-AGTTCA	0,997387	2021-07-24	United States
S_452_R	S	452	SRR15351692	22917	T	G	0,99912	2021-07-24	United States
S_478_K	S	478	SRR15351692	22995	C	A	0,607121	2021-07-24	United States
S_614_G	S	614	SRR15351692	23403	A	G	0,999837	2021-07-24	United States
S_681_R	S	681	SRR15351692	23604	C	G	0,999363	2021-07-24	United States
S_728_S	S	728	SRR15351692	23744	C	T	0,598585	2021-07-24	United States
S_950_N	S	950	SRR15351692	24410	G	A	0,999878	2021-07-24	United States
ORF3a_26_L	ORF3a	26	SRR15351692	25469	C	T	0,999795	2021-07-24	United States
M_82_T	M	82	SRR15351692	26767	T	C	0,994401	2021-07-24	United States
ORF7a_82_A	ORF7a	82	SRR15351692	27638	T	C	0,999628	2021-07-24	United States
ORF7a_120_I	ORF7a	120	SRR15351692	27752	C	T	0,999924	2021-07-24	United States
ORF7b_40_I	ORF7b	40	SRR15351692	27874	C	T	0,725827	2021-07-24	United States
ORF8_118_NA	ORF8	118	SRR15351692	28247	A	-GATTTC	0,997288	2021-07-24	United States
N_63_G	N	63	SRR15351692	28461	A	G	0,999708	2021-07-24	United States
N_203_M	N	203	SRR15351692	28881	G	T	0,999667	2021-07-24	United States
N_215_C	N	215	SRR15351692	28916	G	T	0,998972	2021-07-24	United States
N_252_S	N	252	SRR15351692	29027	G	T	0,998836	2021-07-24	United States
N_377_Y	N	377	SRR15351692	29402	G	T	0,999667	2021-07-24	United States
ORF1ab_309_L	ORF1ab	309	SRR15351693	1191	C	T	0,400704	2021-07-26	United States
ORF1ab_676_P	ORF1ab	676	SRR15351693	2292	A	C	0,72738	2021-07-26	United States
ORF1ab_1306_S	ORF1ab	1306	SRR15351693	4181	G	T	0,283835	2021-07-26	United States
ORF1ab_1640_L	ORF1ab	1640	SRR15351693	5184	C	T	0,441696	2021-07-26	United States
ORF1ab_2046_L	ORF1ab	2046	SRR15351693	6402	C	T	0,16571	2021-07-26	United States
ORF1ab_2287_S	ORF1ab	2287	SRR15351693	7124	C	T	0,307829	2021-07-26	United States
ORF1ab_2930_L	ORF1ab	2930	SRR15351693	9053	G	T	0,164179	2021-07-26	United States
ORF1ab_3209_V	ORF1ab	3209	SRR15351693	9891	C	T	0,804529	2021-07-26	United States
ORF1ab_3255_I	ORF1ab	3255	SRR15351693	10029	C	T	0,0511022	2021-07-26	United States
ORF1ab_3646_A	ORF1ab	3646	SRR15351693	11201	A	G	0,214605	2021-07-26	United States
ORF1ab_3718_A	ORF1ab	3718	SRR15351693	11418	T	C	0,721402	2021-07-26	United States
ORF1ab_314_L	ORF1ab	314	SRR15351693	14408	C	T	0,22139	2021-07-26	United States
ORF1ab_375_P	ORF1ab	375	SRR15351693	14590	T	C	0,701799	2021-07-26	United States
ORF1ab_662_S	ORF1ab	662	SRR15351693	15451	G	A	0,713973	2021-07-26	United States
ORF1ab_1000_L	ORF1ab	1000	SRR15351693	16466	C	T	0,994423	2021-07-26	United States
ORF1ab_1257_V	ORF1ab	1257	SRR15351693	17236	A	G	0,0579882	2021-07-26	United States
ORF1ab_1274_I	ORF1ab	1274	SRR15351693	17288	C	T	0,479156	2021-07-26	United States
ORF1ab_1570_L	ORF1ab	1570	SRR15351693	18176	C	T	0,670819	2021-07-26	United States
ORF1ab_1918_V	ORF1ab	1918	SRR15351693	19220	C	T	0,310258	2021-07-26	United States
S_19_R	S	19	SRR15351693	21618	C	G	0,699695	2021-07-26	United States
S_27_S	S	27	SRR15351693	21641	G	T	0,637188	2021-07-26	United States
S_142_D	S	142	SRR15351693	21987	G	A	1	2021-07-26	United States
S_156_NA	S	156	SRR15351693	22028	G	-AGTTCA	0,993671	2021-07-26	United States
S_452_R	S	452	SRR15351693	22917	T	G	1	2021-07-26	United States
S_478_K	S	478	SRR15351693	22995	C	A	0,588983	2021-07-26	United States
S_614_G	S	614	SRR15351693	23403	A	G	0,996364	2021-07-26	United States
S_681_R	S	681	SRR15351693	23604	C	G	1	2021-07-26	United States
S_950_N	S	950	SRR15351693	24410	G	A	1	2021-07-26	United States
ORF3a_26_L	ORF3a	26	SRR15351693	25469	C	T	1	2021-07-26	United States
ORF3a_239_Q	ORF3a	239	SRR15351693	26107	G	C	0,0837817	2021-07-26	United States
M_82_T	M	82	SRR15351693	26767	T	C	0,99768	2021-07-26	United States
ORF7a_82_A	ORF7a	82	SRR15351693	27638	T	C	1	2021-07-26	United States
ORF7a_116_F	ORF7a	116	SRR15351693	27739	C	T	0,666667	2021-07-26	United States
ORF7a_120_I	ORF7a	120	SRR15351693	27752	C	T	1	2021-07-26	United States
ORF7b_40_I	ORF7b	40	SRR15351693	27874	C	T	0,11828	2021-07-26	United States
ORF8_118_NA	ORF8	118	SRR15351693	28247	A	-GATTTC	0,991545	2021-07-26	United States
N_63_G	N	63	SRR15351693	28461	A	G	0,998471	2021-07-26	United States
N_203_M	N	203	SRR15351693	28881	G	T	0,998397	2021-07-26	United States
N_215_C	N	215	SRR15351693	28916	G	T	0,411303	2021-07-26	United States
N_365_Q	N	365	SRR15351693	29367	C	A	0,776	2021-07-26	United States
N_377_Y	N	377	SRR15351693	29402	G	T	1	2021-07-26	United States
ORF1ab_1306_S	ORF1ab	1306	SRR15351696	4181	G	T	0,999007	2021-07-24	United States
ORF1ab_1466_R	ORF1ab	1466	SRR15351696	4662	T	G	0,0504009	2021-07-24	United States
ORF1ab_2046_L	ORF1ab	2046	SRR15351696	6402	C	T	0,751148	2021-07-24	United States
ORF1ab_2125_Y	ORF1ab	2125	SRR15351696	6638	C	T	0,991629	2021-07-24	United States
ORF1ab_2287_S	ORF1ab	2287	SRR15351696	7124	C	T	0,99957	2021-07-24	United States
ORF1ab_2554_V	ORF1ab	2554	SRR15351696	7926	C	T	0,999435	2021-07-24	United States
ORF1ab_2930_L	ORF1ab	2930	SRR15351696	9053	G	T	0,99839	2021-07-24	United States
ORF1ab_3255_I	ORF1ab	3255	SRR15351696	10029	C	T	0,179543	2021-07-24	United States
ORF1ab_3646_A	ORF1ab	3646	SRR15351696	11201	A	G	0,961986	2021-07-24	United States
ORF1ab_183_V	ORF1ab	183	SRR15351696	14014	T	G	0,998694	2021-07-24	United States
ORF1ab_314_L	ORF1ab	314	SRR15351696	14408	C	T	0,30299	2021-07-24	United States
ORF1ab_662_S	ORF1ab	662	SRR15351696	15451	G	A	0,732789	2021-07-24	United States
ORF1ab_1000_L	ORF1ab	1000	SRR15351696	16466	C	T	0,999731	2021-07-24	United States
ORF1ab_1087_Y	ORF1ab	1087	SRR15351696	16726	C	T	0,998588	2021-07-24	United States
ORF1ab_1918_V	ORF1ab	1918	SRR15351696	19220	C	T	0,999379	2021-07-24	United States
S_19_R	S	19	SRR15351696	21618	C	G	0,799901	2021-07-24	United States
S_142_D	S	142	SRR15351696	21987	G	A	1	2021-07-24	United States
S_156_NA	S	156	SRR15351696	22028	G	-AGTTCA	0,996592	2021-07-24	United States
S_452_R	S	452	SRR15351696	22917	T	G	0,999447	2021-07-24	United States
S_478_K	S	478	SRR15351696	22995	C	A	0,582882	2021-07-24	United States
S_614_G	S	614	SRR15351696	23403	A	G	0,999959	2021-07-24	United States
S_681_R	S	681	SRR15351696	23604	C	G	0,999904	2021-07-24	United States
S_950_N	S	950	SRR15351696	24410	G	A	0,99986	2021-07-24	United States
ORF3a_26_L	ORF3a	26	SRR15351696	25469	C	T	0,999779	2021-07-24	United States
M_82_T	M	82	SRR15351696	26767	T	C	0,993406	2021-07-24	United States
ORF7a_82_A	ORF7a	82	SRR15351696	27638	T	C	0,999746	2021-07-24	United States
ORF7a_120_I	ORF7a	120	SRR15351696	27752	C	T	0,999853	2021-07-24	United States
ORF7b_40_I	ORF7b	40	SRR15351696	27874	C	T	0,728905	2021-07-24	United States
ORF8_60_F	ORF8	60	SRR15351696	28073	G	T	0,560804	2021-07-24	United States
ORF8_118_NA	ORF8	118	SRR15351696	28247	A	-GATTTC	0,994666	2021-07-24	United States
N_63_N	N	63	SRR15351696	28460	G	A	0,998148	2021-07-24	United States
N_63_G	N	63	SRR15351696	28461	A	G	0,999803	2021-07-24	United States
N_203_M	N	203	SRR15351696	28881	G	T	0,999646	2021-07-24	United States
N_215_C	N	215	SRR15351696	28916	G	T	0,999199	2021-07-24	United States
ORF1ab_1306_S	ORF1ab	1306	SRR15351697	4181	G	T	0,969112	2021-07-26	United States
ORF1ab_2046_L	ORF1ab	2046	SRR15351697	6402	C	T	0,737944	2021-07-26	United States
ORF1ab_2287_S	ORF1ab	2287	SRR15351697	7124	C	T	0,983308	2021-07-26	United States
ORF1ab_2355_S	ORF1ab	2355	SRR15351697	7328	G	T	0,0761905	2021-07-26	United States
ORF1ab_2930_L	ORF1ab	2930	SRR15351697	9053	G	T	0,948529	2021-07-26	United States
ORF1ab_3079_V	ORF1ab	3079	SRR15351697	9501	C	T	0,79806	2021-07-26	United States
ORF1ab_3220_V	ORF1ab	3220	SRR15351697	9924	C	T	0,0866935	2021-07-26	United States
ORF1ab_3255_I	ORF1ab	3255	SRR15351697	10029	C	T	0,247643	2021-07-26	United States
ORF1ab_3646_A	ORF1ab	3646	SRR15351697	11201	A	G	0,934185	2021-07-26	United States
ORF1ab_314_L	ORF1ab	314	SRR15351697	14408	C	T	0,267699	2021-07-26	United States
ORF1ab_662_S	ORF1ab	662	SRR15351697	15451	G	A	0,695085	2021-07-26	United States
ORF1ab_1000_L	ORF1ab	1000	SRR15351697	16466	C	T	0,994379	2021-07-26	United States
ORF1ab_1257_V	ORF1ab	1257	SRR15351697	17236	A	G	0,805692	2021-07-26	United States
ORF1ab_1918_V	ORF1ab	1918	SRR15351697	19220	C	T	0,979946	2021-07-26	United States
S_19_R	S	19	SRR15351697	21618	C	G	0,681574	2021-07-26	United States
S_142_D	S	142	SRR15351697	21987	G	A	1	2021-07-26	United States
S_156_NA	S	156	SRR15351697	22028	G	-AGTTCA	1	2021-07-26	United States
S_452_R	S	452	SRR15351697	22917	T	G	1	2021-07-26	United States
S_478_K	S	478	SRR15351697	22995	C	A	0,738019	2021-07-26	United States
S_614_G	S	614	SRR15351697	23403	A	G	1	2021-07-26	United States
S_681_R	S	681	SRR15351697	23604	C	G	1	2021-07-26	United States
S_950_N	S	950	SRR15351697	24410	G	A	1	2021-07-26	United States
ORF3a_26_L	ORF3a	26	SRR15351697	25469	C	T	1	2021-07-26	United States
M_82_T	M	82	SRR15351697	26767	T	C	0,991051	2021-07-26	United States
ORF7a_82_A	ORF7a	82	SRR15351697	27638	T	C	1	2021-07-26	United States
ORF7a_120_I	ORF7a	120	SRR15351697	27752	C	T	1	2021-07-26	United States
ORF7b_40_I	ORF7b	40	SRR15351697	27874	C	T	0,625954	2021-07-26	United States
ORF8_118_NA	ORF8	118	SRR15351697	28247	A	-GATTTC	0,990888	2021-07-26	United States
N_63_G	N	63	SRR15351697	28461	A	G	0,998454	2021-07-26	United States
N_203_M	N	203	SRR15351697	28881	G	T	1	2021-07-26	United States
N_208_S	N	208	SRR15351697	28895	G	T	0,0500715	2021-07-26	United States
N_215_C	N	215	SRR15351697	28916	G	T	0,967376	2021-07-26	United States
N_377_Y	N	377	SRR15351697	29402	G	T	0,998626	2021-07-26	United States
ORF1ab_1306_S	ORF1ab	1306	SRR15351698	4181	G	T	0,977827	2021-07-26	United States
ORF1ab_2046_L	ORF1ab	2046	SRR15351698	6402	C	T	0,612388	2021-07-26	United States
ORF1ab_2125_Y	ORF1ab	2125	SRR15351698	6638	C	T	0,869888	2021-07-26	United States
ORF1ab_2287_S	ORF1ab	2287	SRR15351698	7124	C	T	0,995973	2021-07-26	United States
ORF1ab_2554_V	ORF1ab	2554	SRR15351698	7926	C	T	0,9375	2021-07-26	United States
ORF1ab_2930_L	ORF1ab	2930	SRR15351698	9053	G	T	0,976608	2021-07-26	United States
ORF1ab_3255_I	ORF1ab	3255	SRR15351698	10029	C	T	0,202957	2021-07-26	United States
ORF1ab_3646_A	ORF1ab	3646	SRR15351698	11201	A	G	0,920106	2021-07-26	United States
ORF1ab_4357_T	ORF1ab	4357	SRR15351698	13334	G	A	0,0613333	2021-07-26	United States
ORF1ab_183_V	ORF1ab	183	SRR15351698	14014	T	G	0,937304	2021-07-26	United States
ORF1ab_314_L	ORF1ab	314	SRR15351698	14408	C	T	0,241313	2021-07-26	United States
ORF1ab_662_S	ORF1ab	662	SRR15351698	15451	G	A	0,723862	2021-07-26	United States
ORF1ab_1000_L	ORF1ab	1000	SRR15351698	16466	C	T	0,999371	2021-07-26	United States
ORF1ab_1087_Y	ORF1ab	1087	SRR15351698	16726	C	T	0,90402	2021-07-26	United States
ORF1ab_1918_V	ORF1ab	1918	SRR15351698	19220	C	T	0,980138	2021-07-26	United States
ORF1ab_2308_C	ORF1ab	2308	SRR15351698	20389	C	T	0,297297	2021-07-26	United States
S_19_R	S	19	SRR15351698	21618	C	G	0,774885	2021-07-26	United States
S_142_D	S	142	SRR15351698	21987	G	A	1	2021-07-26	United States
S_156_NA	S	156	SRR15351698	22028	G	-AGTTCA	0,994048	2021-07-26	United States
S_452_R	S	452	SRR15351698	22917	T	G	0,995146	2021-07-26	United States
S_478_K	S	478	SRR15351698	22995	C	A	0,765799	2021-07-26	United States
S_614_G	S	614	SRR15351698	23403	A	G	1	2021-07-26	United States
S_681_R	S	681	SRR15351698	23604	C	G	0,99798	2021-07-26	United States
S_950_N	S	950	SRR15351698	24410	G	A	1	2021-07-26	United States
ORF3a_26_L	ORF3a	26	SRR15351698	25469	C	T	1	2021-07-26	United States
M_82_T	M	82	SRR15351698	26767	T	C	0,996063	2021-07-26	United States
ORF7a_82_A	ORF7a	82	SRR15351698	27638	T	C	1	2021-07-26	United States
ORF7a_120_I	ORF7a	120	SRR15351698	27752	C	T	1	2021-07-26	United States
ORF7b_40_I	ORF7b	40	SRR15351698	27874	C	T	0,528796	2021-07-26	United States
ORF8_60_F	ORF8	60	SRR15351698	28073	G	T	0,382616	2021-07-26	United States
ORF8_118_NA	ORF8	118	SRR15351698	28247	A	-GATTTC	0,988453	2021-07-26	United States
N_63_N	N	63	SRR15351698	28460	G	A	0,91439	2021-07-26	United States
N_63_G	N	63	SRR15351698	28461	A	G	1	2021-07-26	United States
N_203_M	N	203	SRR15351698	28881	G	T	0,999108	2021-07-26	United States
N_215_C	N	215	SRR15351698	28916	G	T	0,988496	2021-07-26	United States
N_377_Y	N	377	SRR15351698	29402	G	T	1	2021-07-26	United States
N_415_G	N	415	SRR15351698	29517	A	G	0,198498	2021-07-26	United States
ORF1ab_309_L	ORF1ab	309	SRR15351701	1191	C	T	0,802693	2021-07-23	United States
ORF1ab_1640_L	ORF1ab	1640	SRR15351701	5184	C	T	0,954967	2021-07-23	United States
ORF1ab_1921_Q	ORF1ab	1921	SRR15351701	6027	C	A	0,813782	2021-07-23	United States
ORF1ab_2355_S	ORF1ab	2355	SRR15351701	7328	G	T	0,0815752	2021-07-23	United States
ORF1ab_2980_N	ORF1ab	2980	SRR15351701	9203	G	A	0,981957	2021-07-23	United States
ORF1ab_3138_S	ORF1ab	3138	SRR15351701	9678	T	C	0,222991	2021-07-23	United States
ORF1ab_3580_Q	ORF1ab	3580	SRR15351701	11005	C	A	0,801819	2021-07-23	United States
ORF1ab_314_L	ORF1ab	314	SRR15351701	14408	C	T	0,243239	2021-07-23	United States
ORF1ab_814_C	ORF1ab	814	SRR15351701	15907	G	T	0,0847932	2021-07-23	United States
ORF1ab_2310_R	ORF1ab	2310	SRR15351701	20396	A	G	0,994862	2021-07-23	United States
S_3_NA	S	3	SRR15351701	21569	G	+T	0,0530277	2021-07-23	United States
S_5_F	S	5	SRR15351701	21575	C	T	0,99066	2021-07-23	United States
S_19_R	S	19	SRR15351701	21618	C	G	0,84248	2021-07-23	United States
S_77_T	S	77	SRR15351701	21792	A	C	0,995125	2021-07-23	United States
S_142_D	S	142	SRR15351701	21987	G	A	0,999637	2021-07-23	United States
S_156_NA	S	156	SRR15351701	22028	G	-AGTTCA	0,995655	2021-07-23	United States
S_452_R	S	452	SRR15351701	22917	T	G	0,998877	2021-07-23	United States
S_478_K	S	478	SRR15351701	22995	C	A	0,995923	2021-07-23	United States
S_484_Q	S	484	SRR15351701	23012	G	C	0,994242	2021-07-23	United States
S_614_G	S	614	SRR15351701	23403	A	G	0,999671	2021-07-23	United States
S_681_R	S	681	SRR15351701	23604	C	G	0,999238	2021-07-23	United States
S_950_N	S	950	SRR15351701	24410	G	A	0,999498	2021-07-23	United States
ORF3a_11_R	ORF3a	11	SRR15351701	25423	G	C	0,982481	2021-07-23	United States
ORF3a_26_L	ORF3a	26	SRR15351701	25469	C	T	0,998944	2021-07-23	United States
ORF3a_74_F	ORF3a	74	SRR15351701	25613	C	T	0,982855	2021-07-23	United States
M_82_T	M	82	SRR15351701	26767	T	C	0,99449	2021-07-23	United States
M_85_V	M	85	SRR15351701	26776	C	T	0,985105	2021-07-23	United States
ORF7a_82_A	ORF7a	82	SRR15351701	27638	T	C	0,99851	2021-07-23	United States
ORF7a_120_I	ORF7a	120	SRR15351701	27752	C	T	0,999378	2021-07-23	United States
N_63_G	N	63	SRR15351701	28461	A	G	0,999542	2021-07-23	United States
N_203_M	N	203	SRR15351701	28881	G	T	0,998803	2021-07-23	United States
N_371_E	N	371	SRR15351701	29386	C	A	0,989731	2021-07-23	United States
N_377_Y	N	377	SRR15351701	29402	G	T	0,999403	2021-07-23	United States
ORF1ab_1306_S	ORF1ab	1306	SRR15351706	4181	G	T	0,86166	2021-07-26	United States
ORF1ab_2046_L	ORF1ab	2046	SRR15351706	6402	C	T	0,618229	2021-07-26	United States
ORF1ab_2287_S	ORF1ab	2287	SRR15351706	7124	C	T	0,908964	2021-07-26	United States
ORF1ab_2355_S	ORF1ab	2355	SRR15351706	7328	G	T	0,0725806	2021-07-26	United States
ORF1ab_2554_V	ORF1ab	2554	SRR15351706	7926	C	T	0,86875	2021-07-26	United States
ORF1ab_2930_L	ORF1ab	2930	SRR15351706	9053	G	T	0,831081	2021-07-26	United States
ORF1ab_2980_N	ORF1ab	2980	SRR15351706	9203	G	A	0,0992063	2021-07-26	United States
ORF1ab_3255_I	ORF1ab	3255	SRR15351706	10029	C	T	0,209986	2021-07-26	United States
ORF1ab_3580_Q	ORF1ab	3580	SRR15351706	11005	C	A	0,0567063	2021-07-26	United States
ORF1ab_3606_F	ORF1ab	3606	SRR15351706	11083	G	T	0,0618532	2021-07-26	United States
ORF1ab_3646_A	ORF1ab	3646	SRR15351706	11201	A	G	0,849676	2021-07-26	United States
ORF1ab_183_V	ORF1ab	183	SRR15351706	14014	T	G	0,849372	2021-07-26	United States
ORF1ab_314_L	ORF1ab	314	SRR15351706	14408	C	T	0,291449	2021-07-26	United States
ORF1ab_397_V	ORF1ab	397	SRR15351706	14657	C	T	0,815443	2021-07-26	United States
ORF1ab_662_S	ORF1ab	662	SRR15351706	15451	G	A	0,632522	2021-07-26	United States
ORF1ab_1000_L	ORF1ab	1000	SRR15351706	16466	C	T	0,883571	2021-07-26	United States
ORF1ab_1918_V	ORF1ab	1918	SRR15351706	19220	C	T	0,930812	2021-07-26	United States
ORF1ab_2310_R	ORF1ab	2310	SRR15351706	20396	A	G	0,110184	2021-07-26	United States
S_19_R	S	19	SRR15351706	21618	C	G	0,683685	2021-07-26	United States
S_77_T	S	77	SRR15351706	21792	A	C	0,0804598	2021-07-26	United States
S_142_D	S	142	SRR15351706	21987	G	A	1	2021-07-26	United States
S_156_NA	S	156	SRR15351706	22028	G	-AGTTCA	1	2021-07-26	United States
S_452_R	S	452	SRR15351706	22917	T	G	0,990566	2021-07-26	United States
S_478_K	S	478	SRR15351706	22995	C	A	0,64526	2021-07-26	United States
S_494_L	S	494	SRR15351706	23043	C	T	0,889908	2021-07-26	United States
S_614_G	S	614	SRR15351706	23403	A	G	1	2021-07-26	United States
S_681_R	S	681	SRR15351706	23604	C	G	0,995017	2021-07-26	United States
S_950_N	S	950	SRR15351706	24410	G	A	0,998942	2021-07-26	United States
S_1020_V	S	1020	SRR15351706	24621	C	T	0,0657724	2021-07-26	United States
ORF3a_26_L	ORF3a	26	SRR15351706	25469	C	T	0,985247	2021-07-26	United States
M_82_T	M	82	SRR15351706	26767	T	C	0,980562	2021-07-26	United States
ORF7a_82_A	ORF7a	82	SRR15351706	27638	T	C	0,989418	2021-07-26	United States
ORF7a_120_I	ORF7a	120	SRR15351706	27752	C	T	0,997093	2021-07-26	United States
ORF7b_40_I	ORF7b	40	SRR15351706	27874	C	T	0,586466	2021-07-26	United States
ORF8_118_NA	ORF8	118	SRR15351706	28247	A	-GATTTC	0,894051	2021-07-26	United States
ORF8_121_L	ORF8	121	SRR15351706	28254	A	C	0,0673684	2021-07-26	United States
N_63_G	N	63	SRR15351706	28461	A	G	0,990476	2021-07-26	United States
N_203_M	N	203	SRR15351706	28881	G	T	0,984932	2021-07-26	United States
N_215_C	N	215	SRR15351706	28916	G	T	0,858516	2021-07-26	United States
N_377_Y	N	377	SRR15351706	29402	G	T	0,998767	2021-07-26	United States
ORF1ab_711_A	ORF1ab	711	SRR15351707	2396	A	G	0,484458	2021-07-26	United States
ORF1ab_1306_S	ORF1ab	1306	SRR15351707	4181	G	T	0,974409	2021-07-26	United States
ORF1ab_1584_M	ORF1ab	1584	SRR15351707	5015	G	A	0,120879	2021-07-26	United States
ORF1ab_2046_L	ORF1ab	2046	SRR15351707	6402	C	T	0,630518	2021-07-26	United States
ORF1ab_2287_S	ORF1ab	2287	SRR15351707	7124	C	T	0,982184	2021-07-26	United States
ORF1ab_2355_S	ORF1ab	2355	SRR15351707	7328	G	T	0,0645161	2021-07-26	United States
ORF1ab_2616_V	ORF1ab	2616	SRR15351707	8112	C	T	0,15712	2021-07-26	United States
ORF1ab_2930_L	ORF1ab	2930	SRR15351707	9053	G	T	0,907127	2021-07-26	United States
ORF1ab_3255_I	ORF1ab	3255	SRR15351707	10029	C	T	0,259618	2021-07-26	United States
ORF1ab_3646_A	ORF1ab	3646	SRR15351707	11201	A	G	0,918848	2021-07-26	United States
ORF1ab_3731_V	ORF1ab	3731	SRR15351707	11456	A	G	0,119679	2021-07-26	United States
ORF1ab_122_S	ORF1ab	122	SRR15351707	13832	T	C	0,744681	2021-07-26	United States
ORF1ab_314_L	ORF1ab	314	SRR15351707	14408	C	T	0,213548	2021-07-26	United States
ORF1ab_662_S	ORF1ab	662	SRR15351707	15451	G	A	0,733826	2021-07-26	United States
ORF1ab_1000_L	ORF1ab	1000	SRR15351707	16466	C	T	0,999097	2021-07-26	United States
ORF1ab_1918_V	ORF1ab	1918	SRR15351707	19220	C	T	0,974688	2021-07-26	United States
S_19_R	S	19	SRR15351707	21618	C	G	0,720939	2021-07-26	United States
S_142_D	S	142	SRR15351707	21987	G	A	1	2021-07-26	United States
S_156_NA	S	156	SRR15351707	22028	G	-AGTTCA	0,990798	2021-07-26	United States
S_452_R	S	452	SRR15351707	22917	T	G	1	2021-07-26	United States
S_478_K	S	478	SRR15351707	22995	C	A	0,745536	2021-07-26	United States
S_614_G	S	614	SRR15351707	23403	A	G	0,99661	2021-07-26	United States
S_681_R	S	681	SRR15351707	23604	C	G	1	2021-07-26	United States
S_950_N	S	950	SRR15351707	24410	G	A	1	2021-07-26	United States
ORF3a_26_L	ORF3a	26	SRR15351707	25469	C	T	0,999791	2021-07-26	United States
M_82_T	M	82	SRR15351707	26767	T	C	0,994358	2021-07-26	United States
ORF6_46_V	ORF6	46	SRR15351707	27338	A	T	0,674061	2021-07-26	United States
ORF7a_82_A	ORF7a	82	SRR15351707	27638	T	C	1	2021-07-26	United States
ORF7a_120_I	ORF7a	120	SRR15351707	27752	C	T	1	2021-07-26	United States
ORF7b_40_I	ORF7b	40	SRR15351707	27874	C	T	0,610212	2021-07-26	United States
ORF8_118_NA	ORF8	118	SRR15351707	28247	A	-GATTTC	0,989526	2021-07-26	United States
N_63_G	N	63	SRR15351707	28461	A	G	1	2021-07-26	United States
N_203_M	N	203	SRR15351707	28881	G	T	0,999133	2021-07-26	United States
N_215_C	N	215	SRR15351707	28916	G	T	0,973345	2021-07-26	United States
N_377_Y	N	377	SRR15351707	29402	G	T	1	2021-07-26	United States
N_415_G	N	415	SRR15351707	29517	A	G	0,184123	2021-07-26	United States
ORF1ab_1306_S	ORF1ab	1306	SRR15351709	4181	G	T	0,998906	2021-07-24	United States
ORF1ab_2046_L	ORF1ab	2046	SRR15351709	6402	C	T	0,286582	2021-07-24	United States
ORF1ab_2287_S	ORF1ab	2287	SRR15351709	7124	C	T	0,99871	2021-07-24	United States
ORF1ab_2355_S	ORF1ab	2355	SRR15351709	7328	G	T	0,0747029	2021-07-24	United States
ORF1ab_2930_L	ORF1ab	2930	SRR15351709	9053	G	T	0,998286	2021-07-24	United States
ORF1ab_3255_I	ORF1ab	3255	SRR15351709	10029	C	T	0,211536	2021-07-24	United States
ORF1ab_3646_A	ORF1ab	3646	SRR15351709	11201	A	G	0,971406	2021-07-24	United States
ORF1ab_4398_L	ORF1ab	4398	SRR15351709	13458	C	T	0,994919	2021-07-24	United States
ORF1ab_314_L	ORF1ab	314	SRR15351709	14408	C	T	0,309015	2021-07-24	United States
ORF1ab_662_S	ORF1ab	662	SRR15351709	15451	G	A	0,801746	2021-07-24	United States
ORF1ab_1000_L	ORF1ab	1000	SRR15351709	16466	C	T	0,999566	2021-07-24	United States
ORF1ab_1918_V	ORF1ab	1918	SRR15351709	19220	C	T	0,998908	2021-07-24	United States
S_19_R	S	19	SRR15351709	21618	C	G	0,774605	2021-07-24	United States
S_142_D	S	142	SRR15351709	21987	G	A	1	2021-07-24	United States
S_156_NA	S	156	SRR15351709	22028	G	-AGTTCA	0,993097	2021-07-24	United States
S_452_R	S	452	SRR15351709	22917	T	G	0,999343	2021-07-24	United States
S_477_G	S	477	SRR15351709	22991	A	G	0,995475	2021-07-24	United States
S_478_K	S	478	SRR15351709	22995	C	A	0,897025	2021-07-24	United States
S_614_G	S	614	SRR15351709	23403	A	G	1	2021-07-24	United States
S_681_R	S	681	SRR15351709	23604	C	G	0,999817	2021-07-24	United States
S_950_N	S	950	SRR15351709	24410	G	A	0,999841	2021-07-24	United States
ORF3a_26_L	ORF3a	26	SRR15351709	25469	C	T	0,999486	2021-07-24	United States
ORF3a_239_Q	ORF3a	239	SRR15351709	26107	G	C	0,239761	2021-07-24	United States
M_82_T	M	82	SRR15351709	26767	T	C	0,99219	2021-07-24	United States
ORF6_27_L	ORF6	27	SRR15351709	27281	G	T	0,989708	2021-07-24	United States
ORF7a_82_A	ORF7a	82	SRR15351709	27638	T	C	1	2021-07-24	United States
ORF7a_120_I	ORF7a	120	SRR15351709	27752	C	T	0,999274	2021-07-24	United States
ORF7b_40_I	ORF7b	40	SRR15351709	27874	C	T	0,650372	2021-07-24	United States
ORF8_118_NA	ORF8	118	SRR15351709	28247	A	-GATTTC	0,997869	2021-07-24	United States
N_63_G	N	63	SRR15351709	28461	A	G	0,999735	2021-07-24	United States
N_203_M	N	203	SRR15351709	28881	G	T	0,999823	2021-07-24	United States
N_215_C	N	215	SRR15351709	28916	G	T	0,998771	2021-07-24	United States
N_377_Y	N	377	SRR15351709	29402	G	T	0,999328	2021-07-24	United States
ORF1ab_1306_S	ORF1ab	1306	SRR15351710	4181	G	T	0,998131	2021-07-23	United States
ORF1ab_2046_L	ORF1ab	2046	SRR15351710	6402	C	T	0,680512	2021-07-23	United States
ORF1ab_2287_S	ORF1ab	2287	SRR15351710	7124	C	T	0,998067	2021-07-23	United States
ORF1ab_2355_S	ORF1ab	2355	SRR15351710	7328	G	T	0,0509351	2021-07-23	United States
ORF1ab_2930_L	ORF1ab	2930	SRR15351710	9053	G	T	0,995063	2021-07-23	United States
ORF1ab_3255_I	ORF1ab	3255	SRR15351710	10029	C	T	0,258108	2021-07-23	United States
ORF1ab_3646_A	ORF1ab	3646	SRR15351710	11201	A	G	0,961465	2021-07-23	United States
ORF1ab_314_L	ORF1ab	314	SRR15351710	14408	C	T	0,25392	2021-07-23	United States
ORF1ab_662_S	ORF1ab	662	SRR15351710	15451	G	A	0,773599	2021-07-23	United States
ORF1ab_1000_L	ORF1ab	1000	SRR15351710	16466	C	T	0,998643	2021-07-23	United States
ORF1ab_1257_V	ORF1ab	1257	SRR15351710	17236	A	G	0,997586	2021-07-23	United States
ORF1ab_1918_V	ORF1ab	1918	SRR15351710	19220	C	T	0,99843	2021-07-23	United States
S_19_R	S	19	SRR15351710	21618	C	G	0,85057	2021-07-23	United States
S_142_D	S	142	SRR15351710	21987	G	A	0,999569	2021-07-23	United States
S_156_NA	S	156	SRR15351710	22028	G	-AGTTCA	0,996854	2021-07-23	United States
S_452_R	S	452	SRR15351710	22917	T	G	0,999427	2021-07-23	United States
S_478_K	S	478	SRR15351710	22995	C	A	0,743501	2021-07-23	United States
S_522_V	S	522	SRR15351710	23127	C	T	0,998743	2021-07-23	United States
S_614_G	S	614	SRR15351710	23403	A	G	0,999867	2021-07-23	United States
S_681_R	S	681	SRR15351710	23604	C	G	0,999193	2021-07-23	United States
S_950_N	S	950	SRR15351710	24410	G	A	0,999438	2021-07-23	United States
ORF3a_26_L	ORF3a	26	SRR15351710	25469	C	T	0,998895	2021-07-23	United States
M_82_T	M	82	SRR15351710	26767	T	C	0,991745	2021-07-23	United States
ORF7a_82_A	ORF7a	82	SRR15351710	27638	T	C	0,999622	2021-07-23	United States
ORF7a_120_I	ORF7a	120	SRR15351710	27752	C	T	0,999307	2021-07-23	United States
ORF7b_40_I	ORF7b	40	SRR15351710	27874	C	T	0,649934	2021-07-23	United States
ORF8_118_NA	ORF8	118	SRR15351710	28247	A	-GATTTC	0,997211	2021-07-23	United States
N_63_G	N	63	SRR15351710	28461	A	G	0,999128	2021-07-23	United States
N_203_M	N	203	SRR15351710	28881	G	T	0,999076	2021-07-23	United States
N_215_C	N	215	SRR15351710	28916	G	T	0,997865	2021-07-23	United States
N_377_Y	N	377	SRR15351710	29402	G	T	0,999279	2021-07-23	United States
ORF1ab_629_N	ORF1ab	629	SRR15351713	2150	G	A	0,998576	2021-07-24	United States
ORF1ab_1306_S	ORF1ab	1306	SRR15351713	4181	G	T	0,999258	2021-07-24	United States
ORF1ab_2046_L	ORF1ab	2046	SRR15351713	6402	C	T	0,736005	2021-07-24	United States
ORF1ab_2287_S	ORF1ab	2287	SRR15351713	7124	C	T	0,999421	2021-07-24	United States
ORF1ab_2355_S	ORF1ab	2355	SRR15351713	7328	G	T	0,0608791	2021-07-24	United States
ORF1ab_2554_V	ORF1ab	2554	SRR15351713	7926	C	T	0,999285	2021-07-24	United States
ORF1ab_2930_L	ORF1ab	2930	SRR15351713	9053	G	T	0,999447	2021-07-24	United States
ORF1ab_3255_I	ORF1ab	3255	SRR15351713	10029	C	T	0,176877	2021-07-24	United States
ORF1ab_3646_A	ORF1ab	3646	SRR15351713	11201	A	G	0,961126	2021-07-24	United States
ORF1ab_3885_F	ORF1ab	3885	SRR15351713	11919	C	T	0,653062	2021-07-24	United States
ORF1ab_183_V	ORF1ab	183	SRR15351713	14014	T	G	0,998578	2021-07-24	United States
ORF1ab_314_L	ORF1ab	314	SRR15351713	14408	C	T	0,294756	2021-07-24	United States
ORF1ab_662_S	ORF1ab	662	SRR15351713	15451	G	A	0,73759	2021-07-24	United States
ORF1ab_1000_L	ORF1ab	1000	SRR15351713	16466	C	T	0,999721	2021-07-24	United States
ORF1ab_1918_V	ORF1ab	1918	SRR15351713	19220	C	T	0,999522	2021-07-24	United States
S_19_R	S	19	SRR15351713	21618	C	G	0,741553	2021-07-24	United States
S_142_D	S	142	SRR15351713	21987	G	A	0,999402	2021-07-24	United States
S_156_NA	S	156	SRR15351713	22028	G	-AGTTCA	0,9955	2021-07-24	United States
S_452_R	S	452	SRR15351713	22917	T	G	1	2021-07-24	United States
S_478_K	S	478	SRR15351713	22995	C	A	0,608331	2021-07-24	United States
S_614_G	S	614	SRR15351713	23403	A	G	0,999655	2021-07-24	United States
S_681_R	S	681	SRR15351713	23604	C	G	0,999737	2021-07-24	United States
S_950_N	S	950	SRR15351713	24410	G	A	0,999915	2021-07-24	United States
ORF3a_26_L	ORF3a	26	SRR15351713	25469	C	T	0,999937	2021-07-24	United States
ORF3a_54_S	ORF3a	54	SRR15351713	25552	G	T	0,998644	2021-07-24	United States
M_82_T	M	82	SRR15351713	26767	T	C	0,992845	2021-07-24	United States
ORF7a_82_A	ORF7a	82	SRR15351713	27638	T	C	0,999294	2021-07-24	United States
ORF7a_120_I	ORF7a	120	SRR15351713	27752	C	T	0,999785	2021-07-24	United States
ORF7b_40_I	ORF7b	40	SRR15351713	27874	C	T	0,692558	2021-07-24	United States
ORF8_118_NA	ORF8	118	SRR15351713	28247	A	-GATTTC	0,997741	2021-07-24	United States
N_63_G	N	63	SRR15351713	28461	A	G	0,999802	2021-07-24	United States
N_203_M	N	203	SRR15351713	28881	G	T	0,9996	2021-07-24	United States
N_215_C	N	215	SRR15351713	28916	G	T	0,999377	2021-07-24	United States
N_377_Y	N	377	SRR15351713	29402	G	T	0,999716	2021-07-24	United States
ORF1ab_1306_S	ORF1ab	1306	SRR15351716	4181	G	T	0,998594	2021-07-22	United States
ORF1ab_2046_L	ORF1ab	2046	SRR15351716	6402	C	T	0,467911	2021-07-22	United States
ORF1ab_2287_S	ORF1ab	2287	SRR15351716	7124	C	T	0,998111	2021-07-22	United States
ORF1ab_2355_S	ORF1ab	2355	SRR15351716	7328	G	T	0,0735622	2021-07-22	United States
ORF1ab_2554_V	ORF1ab	2554	SRR15351716	7926	C	T	0,998482	2021-07-22	United States
ORF1ab_2930_L	ORF1ab	2930	SRR15351716	9053	G	T	0,995777	2021-07-22	United States
ORF1ab_3255_I	ORF1ab	3255	SRR15351716	10029	C	T	0,256456	2021-07-22	United States
ORF1ab_3593_F	ORF1ab	3593	SRR15351716	11042	G	T	0,996532	2021-07-22	United States
ORF1ab_3646_A	ORF1ab	3646	SRR15351716	11201	A	G	0,961362	2021-07-22	United States
ORF1ab_3885_F	ORF1ab	3885	SRR15351716	11919	C	T	0,702957	2021-07-22	United States
ORF1ab_183_V	ORF1ab	183	SRR15351716	14014	T	G	0,998649	2021-07-22	United States
ORF1ab_314_L	ORF1ab	314	SRR15351716	14408	C	T	0,180361	2021-07-22	United States
ORF1ab_662_S	ORF1ab	662	SRR15351716	15451	G	A	0,736581	2021-07-22	United States
ORF1ab_1000_L	ORF1ab	1000	SRR15351716	16466	C	T	0,99833	2021-07-22	United States
ORF1ab_1655_I	ORF1ab	1655	SRR15351716	18431	C	T	0,996925	2021-07-22	United States
ORF1ab_1918_V	ORF1ab	1918	SRR15351716	19220	C	T	0,998305	2021-07-22	United States
S_19_R	S	19	SRR15351716	21618	C	G	0,810579	2021-07-22	United States
S_142_D	S	142	SRR15351716	21987	G	A	0,998404	2021-07-22	United States
S_156_NA	S	156	SRR15351716	22028	G	-AGTTCA	0,996342	2021-07-22	United States
S_452_R	S	452	SRR15351716	22917	T	G	0,999086	2021-07-22	United States
S_478_K	S	478	SRR15351716	22995	C	A	0,733921	2021-07-22	United States
S_614_G	S	614	SRR15351716	23403	A	G	0,999823	2021-07-22	United States
S_640_F	S	640	SRR15351716	23481	C	T	0,997693	2021-07-22	United States
S_681_R	S	681	SRR15351716	23604	C	G	0,998915	2021-07-22	United States
S_950_N	S	950	SRR15351716	24410	G	A	0,999285	2021-07-22	United States
ORF3a_26_L	ORF3a	26	SRR15351716	25469	C	T	0,998839	2021-07-22	United States
M_82_T	M	82	SRR15351716	26767	T	C	0,991319	2021-07-22	United States
ORF7a_82_A	ORF7a	82	SRR15351716	27638	T	C	0,999544	2021-07-22	United States
ORF7a_120_I	ORF7a	120	SRR15351716	27752	C	T	0,999556	2021-07-22	United States
ORF7b_40_I	ORF7b	40	SRR15351716	27874	C	T	0,693279	2021-07-22	United States
ORF8_118_NA	ORF8	118	SRR15351716	28247	A	-GATTTC	0,996938	2021-07-22	United States
N_63_G	N	63	SRR15351716	28461	A	G	0,99946	2021-07-22	United States
N_203_M	N	203	SRR15351716	28881	G	T	0,999369	2021-07-22	United States
N_215_C	N	215	SRR15351716	28916	G	T	0,998775	2021-07-22	United States
N_377_Y	N	377	SRR15351716	29402	G	T	0,999213	2021-07-22	United States
ORF1ab_1306_S	ORF1ab	1306	SRR15351717	4181	G	T	0,997324	2021-07-25	United States
ORF1ab_1679_V	ORF1ab	1679	SRR15351717	5301	C	T	0,938023	2021-07-25	United States
ORF1ab_1701_S	ORF1ab	1701	SRR15351717	5368	A	T	0,941275	2021-07-25	United States
ORF1ab_1707_V	ORF1ab	1707	SRR15351717	5385	C	T	0,935088	2021-07-25	United States
ORF1ab_2046_L	ORF1ab	2046	SRR15351717	6402	C	T	0,183754	2021-07-25	United States
ORF1ab_2287_S	ORF1ab	2287	SRR15351717	7124	C	T	0,99639	2021-07-25	United States
ORF1ab_2355_S	ORF1ab	2355	SRR15351717	7328	G	T	0,0939227	2021-07-25	United States
ORF1ab_2930_L	ORF1ab	2930	SRR15351717	9053	G	T	0,992403	2021-07-25	United States
ORF1ab_3255_I	ORF1ab	3255	SRR15351717	10029	C	T	0,284081	2021-07-25	United States
ORF1ab_3646_A	ORF1ab	3646	SRR15351717	11201	A	G	0,953329	2021-07-25	United States
ORF1ab_314_L	ORF1ab	314	SRR15351717	14408	C	T	0,437523	2021-07-25	United States
ORF1ab_662_S	ORF1ab	662	SRR15351717	15451	G	A	0,780936	2021-07-25	United States
ORF1ab_1000_L	ORF1ab	1000	SRR15351717	16466	C	T	0,999503	2021-07-25	United States
ORF1ab_1918_V	ORF1ab	1918	SRR15351717	19220	C	T	0,995886	2021-07-25	United States
ORF1ab_1976_W	ORF1ab	1976	SRR15351717	19395	T	G	0,0595254	2021-07-25	United States
S_19_R	S	19	SRR15351717	21618	C	G	0,891639	2021-07-25	United States
S_142_D	S	142	SRR15351717	21987	G	A	0,997984	2021-07-25	United States
S_156_NA	S	156	SRR15351717	22028	G	-AGTTCA	0,993964	2021-07-25	United States
S_384_L	S	384	SRR15351717	22713	C	T	0,361842	2021-07-25	United States
S_452_R	S	452	SRR15351717	22917	T	G	0,99824	2021-07-25	United States
S_478_K	S	478	SRR15351717	22995	C	A	0,929121	2021-07-25	United States
S_614_G	S	614	SRR15351717	23403	A	G	1	2021-07-25	United States
S_681_R	S	681	SRR15351717	23604	C	G	0,998804	2021-07-25	United States
S_950_N	S	950	SRR15351717	24410	G	A	0,999605	2021-07-25	United States
ORF3a_26_L	ORF3a	26	SRR15351717	25469	C	T	0,998561	2021-07-25	United States
ORF3a_107_C	ORF3a	107	SRR15351717	25712	A	G	0,249133	2021-07-25	United States
ORF3a_165_F	ORF3a	165	SRR15351717	25886	C	T	0,973554	2021-07-25	United States
ORF3a_239_Q	ORF3a	239	SRR15351717	26107	G	C	0,484204	2021-07-25	United States
M_82_T	M	82	SRR15351717	26767	T	C	0,987613	2021-07-25	United States
ORF7a_58_NA	ORF7a	58	SRR15351717	27567	C	-TTTAGCACTCAA	0,887438	2021-07-25	United States
ORF7a_82_A	ORF7a	82	SRR15351717	27638	T	C	0,994012	2021-07-25	United States
ORF7a_120_I	ORF7a	120	SRR15351717	27752	C	T	0,992505	2021-07-25	United States
ORF7b_40_I	ORF7b	40	SRR15351717	27874	C	T	0,488281	2021-07-25	United States
ORF8_118_NA	ORF8	118	SRR15351717	28247	A	-GATTTC	0,996865	2021-07-25	United States
N_63_G	N	63	SRR15351717	28461	A	G	0,998303	2021-07-25	United States
N_203_M	N	203	SRR15351717	28881	G	T	0,999287	2021-07-25	United States
N_215_C	N	215	SRR15351717	28916	G	T	0,99761	2021-07-25	United States
N_377_Y	N	377	SRR15351717	29402	G	T	0,999386	2021-07-25	United States
ORF1ab_873_Y	ORF1ab	873	SRR15351719	2883	G	A	0,976331	2021-07-22	United States
ORF1ab_1633_D	ORF1ab	1633	SRR15351719	5164	G	T	0,983842	2021-07-22	United States
ORF1ab_1640_L	ORF1ab	1640	SRR15351719	5184	C	T	0,906977	2021-07-22	United States
ORF1ab_2355_S	ORF1ab	2355	SRR15351719	7328	G	T	0,0826087	2021-07-22	United States
ORF1ab_3209_V	ORF1ab	3209	SRR15351719	9891	C	T	0,991881	2021-07-22	United States
ORF1ab_3718_A	ORF1ab	3718	SRR15351719	11418	T	C	0,989916	2021-07-22	United States
ORF1ab_3750_I	ORF1ab	3750	SRR15351719	11514	C	T	0,973041	2021-07-22	United States
ORF1ab_314_L	ORF1ab	314	SRR15351719	14408	C	T	0,233807	2021-07-22	United States
ORF1ab_662_S	ORF1ab	662	SRR15351719	15451	G	A	0,767868	2021-07-22	United States
ORF1ab_1000_L	ORF1ab	1000	SRR15351719	16466	C	T	0,999054	2021-07-22	United States
S_19_R	S	19	SRR15351719	21618	C	G	0,781929	2021-07-22	United States
S_142_D	S	142	SRR15351719	21987	G	A	0,995012	2021-07-22	United States
S_156_NA	S	156	SRR15351719	22028	G	-AGTTCA	0,997543	2021-07-22	United States
S_222_V	S	222	SRR15351719	22227	C	T	0,987461	2021-07-22	United States
S_289_I	S	289	SRR15351719	22427	G	A	0,982055	2021-07-22	United States
S_452_R	S	452	SRR15351719	22917	T	G	1	2021-07-22	United States
S_478_K	S	478	SRR15351719	22995	C	A	0,863799	2021-07-22	United States
S_614_G	S	614	SRR15351719	23403	A	G	1	2021-07-22	United States
S_681_R	S	681	SRR15351719	23604	C	G	0,999459	2021-07-22	United States
S_950_N	S	950	SRR15351719	24410	G	A	0,999321	2021-07-22	United States
ORF3a_26_L	ORF3a	26	SRR15351719	25469	C	T	0,999134	2021-07-22	United States
M_82_T	M	82	SRR15351719	26767	T	C	0,991746	2021-07-22	United States
ORF7a_82_A	ORF7a	82	SRR15351719	27638	T	C	1	2021-07-22	United States
ORF7a_120_I	ORF7a	120	SRR15351719	27752	C	T	1	2021-07-22	United States
ORF8_118_NA	ORF8	118	SRR15351719	28247	A	-GATTTC	0,995986	2021-07-22	United States
N_18_V	N	18	SRR15351719	28326	G	T	0,98919	2021-07-22	United States
N_63_G	N	63	SRR15351719	28461	A	G	0,999348	2021-07-22	United States
N_203_M	N	203	SRR15351719	28881	G	T	0,999852	2021-07-22	United States
N_377_Y	N	377	SRR15351719	29402	G	T	0,99935	2021-07-22	United States
ORF1ab_1306_S	ORF1ab	1306	SRR15351720	4181	G	T	0,997967	2021-07-23	United States
ORF1ab_2046_L	ORF1ab	2046	SRR15351720	6402	C	T	0,647947	2021-07-23	United States
ORF1ab_2287_S	ORF1ab	2287	SRR15351720	7124	C	T	1	2021-07-23	United States
ORF1ab_2355_S	ORF1ab	2355	SRR15351720	7328	G	T	0,0531401	2021-07-23	United States
ORF1ab_2930_L	ORF1ab	2930	SRR15351720	9053	G	T	0,995671	2021-07-23	United States
ORF1ab_3255_I	ORF1ab	3255	SRR15351720	10029	C	T	0,177854	2021-07-23	United States
ORF1ab_3646_A	ORF1ab	3646	SRR15351720	11201	A	G	0,963086	2021-07-23	United States
ORF1ab_314_L	ORF1ab	314	SRR15351720	14408	C	T	0,345107	2021-07-23	United States
ORF1ab_662_S	ORF1ab	662	SRR15351720	15451	G	A	0,791705	2021-07-23	United States
ORF1ab_1000_L	ORF1ab	1000	SRR15351720	16466	C	T	0,999528	2021-07-23	United States
ORF1ab_1400_R	ORF1ab	1400	SRR15351720	17666	A	G	0,0698557	2021-07-23	United States
ORF1ab_1918_V	ORF1ab	1918	SRR15351720	19220	C	T	0,996584	2021-07-23	United States
ORF1ab_2076_F	ORF1ab	2076	SRR15351720	19694	C	T	0,182021	2021-07-23	United States
S_19_R	S	19	SRR15351720	21618	C	G	0,799503	2021-07-23	United States
S_142_D	S	142	SRR15351720	21987	G	A	1	2021-07-23	United States
S_156_NA	S	156	SRR15351720	22028	G	-AGTTCA	0,997429	2021-07-23	United States
S_452_R	S	452	SRR15351720	22917	T	G	1	2021-07-23	United States
S_478_K	S	478	SRR15351720	22995	C	A	0,713178	2021-07-23	United States
S_614_G	S	614	SRR15351720	23403	A	G	1	2021-07-23	United States
S_681_R	S	681	SRR15351720	23604	C	G	1	2021-07-23	United States
S_950_N	S	950	SRR15351720	24410	G	A	0,999646	2021-07-23	United States
ORF3a_26_L	ORF3a	26	SRR15351720	25469	C	T	0,999437	2021-07-23	United States
ORF3a_239_Q	ORF3a	239	SRR15351720	26107	G	C	0,639144	2021-07-23	United States
M_82_T	M	82	SRR15351720	26767	T	C	0,994587	2021-07-23	United States
ORF7a_82_A	ORF7a	82	SRR15351720	27638	T	C	1	2021-07-23	United States
ORF7a_120_I	ORF7a	120	SRR15351720	27752	C	T	1	2021-07-23	United States
ORF7b_40_I	ORF7b	40	SRR15351720	27874	C	T	0,756944	2021-07-23	United States
ORF8_118_NA	ORF8	118	SRR15351720	28247	A	-GATTTC	0,99489	2021-07-23	United States
N_63_G	N	63	SRR15351720	28461	A	G	0,997592	2021-07-23	United States
N_203_M	N	203	SRR15351720	28881	G	T	0,999586	2021-07-23	United States
N_215_C	N	215	SRR15351720	28916	G	T	0,99795	2021-07-23	United States
N_377_Y	N	377	SRR15351720	29402	G	T	0,998544	2021-07-23	United States
ORF1ab_1306_S	ORF1ab	1306	SRR15351721	4181	G	T	0,999098	2021-07-27	United States
ORF1ab_1397_V	ORF1ab	1397	SRR15351721	4455	C	T	0,997746	2021-07-27	United States
ORF1ab_2046_L	ORF1ab	2046	SRR15351721	6402	C	T	0,674078	2021-07-27	United States
ORF1ab_2287_S	ORF1ab	2287	SRR15351721	7124	C	T	0,999276	2021-07-27	United States
ORF1ab_2355_S	ORF1ab	2355	SRR15351721	7328	G	T	0,0562652	2021-07-27	United States
ORF1ab_2855_V	ORF1ab	2855	SRR15351721	8829	C	T	0,998202	2021-07-27	United States
ORF1ab_2930_L	ORF1ab	2930	SRR15351721	9053	G	T	0,998417	2021-07-27	United States
ORF1ab_3255_I	ORF1ab	3255	SRR15351721	10029	C	T	0,215899	2021-07-27	United States
ORF1ab_3603_NA	ORF1ab	3603	SRR15351721	11074	C	+T	0,0731179	2021-07-27	United States
ORF1ab_3606_NA	ORF1ab	3606	SRR15351721	11082	T	-G	0,108839	2021-07-27	United States
ORF1ab_3606_F	ORF1ab	3606	SRR15351721	11083	G	T	0,997372	2021-07-27	United States
ORF1ab_3646_A	ORF1ab	3646	SRR15351721	11201	A	G	0,944326	2021-07-27	United States
ORF1ab_314_L	ORF1ab	314	SRR15351721	14408	C	T	0,300817	2021-07-27	United States
ORF1ab_662_S	ORF1ab	662	SRR15351721	15451	G	A	0,743395	2021-07-27	United States
ORF1ab_1000_L	ORF1ab	1000	SRR15351721	16466	C	T	0,999555	2021-07-27	United States
ORF1ab_1847_S	ORF1ab	1847	SRR15351721	19006	G	T	0,997724	2021-07-27	United States
ORF1ab_1918_V	ORF1ab	1918	SRR15351721	19220	C	T	0,999254	2021-07-27	United States
S_19_R	S	19	SRR15351721	21618	C	G	0,721602	2021-07-27	United States
S_95_I	S	95	SRR15351721	21846	C	T	0,997842	2021-07-27	United States
S_142_D	S	142	SRR15351721	21987	G	A	0,999797	2021-07-27	United States
S_156_NA	S	156	SRR15351721	22028	G	-AGTTCA	0,997501	2021-07-27	United States
S_446_V	S	446	SRR15351721	22899	G	T	0,997702	2021-07-27	United States
S_452_R	S	452	SRR15351721	22917	T	G	0,999229	2021-07-27	United States
S_478_K	S	478	SRR15351721	22995	C	A	0,663892	2021-07-27	United States
S_614_G	S	614	SRR15351721	23403	A	G	0,999851	2021-07-27	United States
S_681_R	S	681	SRR15351721	23604	C	G	0,999728	2021-07-27	United States
S_859_I	S	859	SRR15351721	24138	C	T	0,997593	2021-07-27	United States
S_950_N	S	950	SRR15351721	24410	G	A	0,999765	2021-07-27	United States
ORF3a_26_L	ORF3a	26	SRR15351721	25469	C	T	0,999791	2021-07-27	United States
M_82_T	M	82	SRR15351721	26767	T	C	0,993893	2021-07-27	United States
ORF7a_82_A	ORF7a	82	SRR15351721	27638	T	C	0,999659	2021-07-27	United States
ORF7a_120_I	ORF7a	120	SRR15351721	27752	C	T	0,999838	2021-07-27	United States
ORF7b_40_I	ORF7b	40	SRR15351721	27874	C	T	0,652822	2021-07-27	United States
ORF8_118_NA	ORF8	118	SRR15351721	28247	A	-GATTTC	0,997491	2021-07-27	United States
N_63_G	N	63	SRR15351721	28461	A	G	0,999411	2021-07-27	United States
N_203_M	N	203	SRR15351721	28881	G	T	0,999513	2021-07-27	United States
N_215_C	N	215	SRR15351721	28916	G	T	0,998793	2021-07-27	United States
N_377_Y	N	377	SRR15351721	29402	G	T	0,999606	2021-07-27	United States
ORF1ab_1306_S	ORF1ab	1306	SRR15351723	4181	G	T	0,999224	2021-07-27	United States
ORF1ab_1397_V	ORF1ab	1397	SRR15351723	4455	C	T	0,997029	2021-07-27	United States
ORF1ab_2046_L	ORF1ab	2046	SRR15351723	6402	C	T	0,48563	2021-07-27	United States
ORF1ab_2287_S	ORF1ab	2287	SRR15351723	7124	C	T	0,999233	2021-07-27	United States
ORF1ab_2355_S	ORF1ab	2355	SRR15351723	7328	G	T	0,0568746	2021-07-27	United States
ORF1ab_2855_V	ORF1ab	2855	SRR15351723	8829	C	T	0,9979	2021-07-27	United States
ORF1ab_2930_L	ORF1ab	2930	SRR15351723	9053	G	T	0,998514	2021-07-27	United States
ORF1ab_3255_I	ORF1ab	3255	SRR15351723	10029	C	T	0,243878	2021-07-27	United States
ORF1ab_3603_NA	ORF1ab	3603	SRR15351723	11074	C	+T	0,071162	2021-07-27	United States
ORF1ab_3606_NA	ORF1ab	3606	SRR15351723	11082	T	-G	0,112976	2021-07-27	United States
ORF1ab_3606_F	ORF1ab	3606	SRR15351723	11083	G	T	0,996057	2021-07-27	United States
ORF1ab_3646_A	ORF1ab	3646	SRR15351723	11201	A	G	0,931888	2021-07-27	United States
ORF1ab_314_L	ORF1ab	314	SRR15351723	14408	C	T	0,174057	2021-07-27	United States
ORF1ab_662_S	ORF1ab	662	SRR15351723	15451	G	A	0,702875	2021-07-27	United States
ORF1ab_1000_L	ORF1ab	1000	SRR15351723	16466	C	T	0,999632	2021-07-27	United States
ORF1ab_1847_S	ORF1ab	1847	SRR15351723	19006	G	T	0,997175	2021-07-27	United States
ORF1ab_1918_V	ORF1ab	1918	SRR15351723	19220	C	T	0,999182	2021-07-27	United States
S_19_R	S	19	SRR15351723	21618	C	G	0,696387	2021-07-27	United States
S_95_I	S	95	SRR15351723	21846	C	T	0,996381	2021-07-27	United States
S_142_D	S	142	SRR15351723	21987	G	A	0,99946	2021-07-27	United States
S_156_NA	S	156	SRR15351723	22028	G	-AGTTCA	0,997085	2021-07-27	United States
S_452_R	S	452	SRR15351723	22917	T	G	0,999684	2021-07-27	United States
S_478_K	S	478	SRR15351723	22995	C	A	0,786845	2021-07-27	United States
S_614_G	S	614	SRR15351723	23403	A	G	0,999867	2021-07-27	United States
S_681_R	S	681	SRR15351723	23604	C	G	0,999636	2021-07-27	United States
S_950_N	S	950	SRR15351723	24410	G	A	0,999696	2021-07-27	United States
ORF3a_26_L	ORF3a	26	SRR15351723	25469	C	T	0,999729	2021-07-27	United States
M_82_T	M	82	SRR15351723	26767	T	C	0,994089	2021-07-27	United States
ORF7a_82_A	ORF7a	82	SRR15351723	27638	T	C	0,999583	2021-07-27	United States
ORF7a_120_I	ORF7a	120	SRR15351723	27752	C	T	0,999693	2021-07-27	United States
ORF7b_40_I	ORF7b	40	SRR15351723	27874	C	T	0,501212	2021-07-27	United States
ORF8_118_NA	ORF8	118	SRR15351723	28247	A	-GATTTC	0,997704	2021-07-27	United States
N_63_G	N	63	SRR15351723	28461	A	G	0,999635	2021-07-27	United States
N_203_M	N	203	SRR15351723	28881	G	T	0,999711	2021-07-27	United States
N_215_C	N	215	SRR15351723	28916	G	T	0,999096	2021-07-27	United States
N_377_Y	N	377	SRR15351723	29402	G	T	0,99953	2021-07-27	United States
ORF1ab_1306_S	ORF1ab	1306	SRR15351724	4181	G	T	0,999483	2021-07-27	United States
ORF1ab_1921_L	ORF1ab	1921	SRR15351724	6027	C	T	0,955289	2021-07-27	United States
ORF1ab_2046_L	ORF1ab	2046	SRR15351724	6402	C	T	0,652836	2021-07-27	United States
ORF1ab_2287_S	ORF1ab	2287	SRR15351724	7124	C	T	0,999191	2021-07-27	United States
ORF1ab_2554_V	ORF1ab	2554	SRR15351724	7926	C	T	0,998611	2021-07-27	United States
ORF1ab_2930_L	ORF1ab	2930	SRR15351724	9053	G	T	0,998748	2021-07-27	United States
ORF1ab_3255_I	ORF1ab	3255	SRR15351724	10029	C	T	0,209218	2021-07-27	United States
ORF1ab_3646_A	ORF1ab	3646	SRR15351724	11201	A	G	0,955148	2021-07-27	United States
ORF1ab_3793_H	ORF1ab	3793	SRR15351724	11642	T	C	0,998078	2021-07-27	United States
ORF1ab_183_V	ORF1ab	183	SRR15351724	14014	T	G	0,998245	2021-07-27	United States
ORF1ab_314_L	ORF1ab	314	SRR15351724	14408	C	T	0,332688	2021-07-27	United States
ORF1ab_662_S	ORF1ab	662	SRR15351724	15451	G	A	0,77486	2021-07-27	United States
ORF1ab_1000_L	ORF1ab	1000	SRR15351724	16466	C	T	0,999407	2021-07-27	United States
ORF1ab_1918_V	ORF1ab	1918	SRR15351724	19220	C	T	0,999193	2021-07-27	United States
S_19_R	S	19	SRR15351724	21618	C	G	0,781498	2021-07-27	United States
S_142_D	S	142	SRR15351724	21987	G	A	0,999725	2021-07-27	United States
S_156_NA	S	156	SRR15351724	22028	G	-AGTTCA	0,998415	2021-07-27	United States
S_452_R	S	452	SRR15351724	22917	T	G	0,99915	2021-07-27	United States
S_478_K	S	478	SRR15351724	22995	C	A	0,639472	2021-07-27	United States
S_614_G	S	614	SRR15351724	23403	A	G	0,999748	2021-07-27	United States
S_681_R	S	681	SRR15351724	23604	C	G	0,999551	2021-07-27	United States
S_950_N	S	950	SRR15351724	24410	G	A	0,999818	2021-07-27	United States
ORF3a_26_L	ORF3a	26	SRR15351724	25469	C	T	0,999755	2021-07-27	United States
M_82_T	M	82	SRR15351724	26767	T	C	0,994069	2021-07-27	United States
ORF7a_82_A	ORF7a	82	SRR15351724	27638	T	C	0,999503	2021-07-27	United States
ORF7a_120_I	ORF7a	120	SRR15351724	27752	C	T	0,999657	2021-07-27	United States
ORF7b_40_I	ORF7b	40	SRR15351724	27874	C	T	0,697107	2021-07-27	United States
ORF8_118_NA	ORF8	118	SRR15351724	28247	A	-GATTTC	0,997321	2021-07-27	United States
ORF1ab_1306_S	ORF1ab	1306	SRR15351725	4181	G	T	0,99893	2021-07-27	United States
ORF1ab_2046_L	ORF1ab	2046	SRR15351725	6402	C	T	0,654988	2021-07-27	United States
ORF1ab_2287_S	ORF1ab	2287	SRR15351725	7124	C	T	0,999416	2021-07-27	United States
ORF1ab_2355_S	ORF1ab	2355	SRR15351725	7328	G	T	0,0529518	2021-07-27	United States
ORF1ab_2930_L	ORF1ab	2930	SRR15351725	9053	G	T	0,997936	2021-07-27	United States
ORF1ab_3255_I	ORF1ab	3255	SRR15351725	10029	C	T	0,245518	2021-07-27	United States
ORF1ab_3646_A	ORF1ab	3646	SRR15351725	11201	A	G	0,92846	2021-07-27	United States
ORF1ab_314_L	ORF1ab	314	SRR15351725	14408	C	T	0,241485	2021-07-27	United States
ORF1ab_662_S	ORF1ab	662	SRR15351725	15451	G	A	0,737621	2021-07-27	United States
ORF1ab_1000_L	ORF1ab	1000	SRR15351725	16466	C	T	0,999663	2021-07-27	United States
ORF1ab_1257_V	ORF1ab	1257	SRR15351725	17236	A	G	0,997549	2021-07-27	United States
ORF1ab_1918_V	ORF1ab	1918	SRR15351725	19220	C	T	0,999201	2021-07-27	United States
S_19_R	S	19	SRR15351725	21618	C	G	0,724225	2021-07-27	United States
S_142_D	S	142	SRR15351725	21987	G	A	0,999661	2021-07-27	United States
S_156_NA	S	156	SRR15351725	22028	G	-AGTTCA	0,997286	2021-07-27	United States
S_452_R	S	452	SRR15351725	22917	T	G	0,999316	2021-07-27	United States
S_478_K	S	478	SRR15351725	22995	C	A	0,760783	2021-07-27	United States
S_614_G	S	614	SRR15351725	23403	A	G	0,999873	2021-07-27	United States
S_681_R	S	681	SRR15351725	23604	C	G	0,999666	2021-07-27	United States
S_950_N	S	950	SRR15351725	24410	G	A	0,99985	2021-07-27	United States
ORF3a_26_L	ORF3a	26	SRR15351725	25469	C	T	0,999715	2021-07-27	United States
ORF3a_104_S	ORF3a	104	SRR15351725	25702	C	T	0,997689	2021-07-27	United States
M_82_T	M	82	SRR15351725	26767	T	C	0,992961	2021-07-27	United States
ORF7a_82_A	ORF7a	82	SRR15351725	27638	T	C	0,999608	2021-07-27	United States
ORF7a_120_I	ORF7a	120	SRR15351725	27752	C	T	0,999679	2021-07-27	United States
ORF7b_40_I	ORF7b	40	SRR15351725	27874	C	T	0,575934	2021-07-27	United States
ORF8_27_*	ORF8	27	SRR15351725	27972	C	T	0,996168	2021-07-27	United States
ORF8_118_NA	ORF8	118	SRR15351725	28247	A	-GATTTC	0,997851	2021-07-27	United States
N_63_G	N	63	SRR15351725	28461	A	G	0,999582	2021-07-27	United States
N_203_M	N	203	SRR15351725	28881	G	T	0,999881	2021-07-27	United States
N_208_S	N	208	SRR15351725	28895	G	T	0,995383	2021-07-27	United States
N_215_C	N	215	SRR15351725	28916	G	T	0,998467	2021-07-27	United States
N_377_Y	N	377	SRR15351725	29402	G	T	0,999505	2021-07-27	United States
ORF1ab_1306_S	ORF1ab	1306	SRR15351727	4181	G	T	0,999167	2021-07-27	United States
ORF1ab_2046_L	ORF1ab	2046	SRR15351727	6402	C	T	0,690687	2021-07-27	United States
ORF1ab_2287_S	ORF1ab	2287	SRR15351727	7124	C	T	0,999373	2021-07-27	United States
ORF1ab_2930_L	ORF1ab	2930	SRR15351727	9053	G	T	0,998217	2021-07-27	United States
ORF1ab_3255_I	ORF1ab	3255	SRR15351727	10029	C	T	0,219946	2021-07-27	United States
ORF1ab_3646_A	ORF1ab	3646	SRR15351727	11201	A	G	0,960886	2021-07-27	United States
ORF1ab_314_L	ORF1ab	314	SRR15351727	14408	C	T	0,320508	2021-07-27	United States
ORF1ab_662_S	ORF1ab	662	SRR15351727	15451	G	A	0,763513	2021-07-27	United States
ORF1ab_1000_L	ORF1ab	1000	SRR15351727	16466	C	T	0,999636	2021-07-27	United States
ORF1ab_1257_V	ORF1ab	1257	SRR15351727	17236	A	G	0,998695	2021-07-27	United States
ORF1ab_1918_V	ORF1ab	1918	SRR15351727	19220	C	T	0,999372	2021-07-27	United States
S_19_R	S	19	SRR15351727	21618	C	G	0,762313	2021-07-27	United States
S_123_T	S	123	SRR15351727	21929	G	A	0,997845	2021-07-27	United States
S_142_D	S	142	SRR15351727	21987	G	A	0,999844	2021-07-27	United States
S_156_NA	S	156	SRR15351727	22028	G	-AGTTCA	0,997575	2021-07-27	United States
S_452_R	S	452	SRR15351727	22917	T	G	0,999349	2021-07-27	United States
S_478_K	S	478	SRR15351727	22995	C	A	0,695664	2021-07-27	United States
S_614_G	S	614	SRR15351727	23403	A	G	0,999715	2021-07-27	United States
S_681_R	S	681	SRR15351727	23604	C	G	0,999601	2021-07-27	United States
S_950_N	S	950	SRR15351727	24410	G	A	0,999739	2021-07-27	United States
ORF3a_26_L	ORF3a	26	SRR15351727	25469	C	T	0,999817	2021-07-27	United States
ORF3a_104_S	ORF3a	104	SRR15351727	25702	C	T	0,998552	2021-07-27	United States
M_82_T	M	82	SRR15351727	26767	T	C	0,994048	2021-07-27	United States
ORF7a_82_A	ORF7a	82	SRR15351727	27638	T	C	0,99955	2021-07-27	United States
ORF7a_120_I	ORF7a	120	SRR15351727	27752	C	T	0,999913	2021-07-27	United States
ORF7b_40_I	ORF7b	40	SRR15351727	27874	C	T	0,659819	2021-07-27	United States
ORF8_118_NA	ORF8	118	SRR15351727	28247	A	-GATTTC	0,99753	2021-07-27	United States
N_63_G	N	63	SRR15351727	28461	A	G	0,999559	2021-07-27	United States
N_134_V	N	134	SRR15351727	28674	C	T	0,347467	2021-07-27	United States
N_203_M	N	203	SRR15351727	28881	G	T	0,999571	2021-07-27	United States
N_208_S	N	208	SRR15351727	28895	G	T	0,997494	2021-07-27	United States
N_215_C	N	215	SRR15351727	28916	G	T	0,999188	2021-07-27	United States
N_377_Y	N	377	SRR15351727	29402	G	T	0,999729	2021-07-27	United States
ORF1ab_1306_S	ORF1ab	1306	SRR15351731	4181	G	T	0,999187	2021-07-27	United States
ORF1ab_2046_L	ORF1ab	2046	SRR15351731	6402	C	T	0,680913	2021-07-27	United States
ORF1ab_2287_S	ORF1ab	2287	SRR15351731	7124	C	T	0,999371	2021-07-27	United States
ORF1ab_2930_L	ORF1ab	2930	SRR15351731	9053	G	T	0,998802	2021-07-27	United States
ORF1ab_3255_I	ORF1ab	3255	SRR15351731	10029	C	T	0,232405	2021-07-27	United States
ORF1ab_3646_A	ORF1ab	3646	SRR15351731	11201	A	G	0,943946	2021-07-27	United States
ORF1ab_314_L	ORF1ab	314	SRR15351731	14408	C	T	0,305487	2021-07-27	United States
ORF1ab_662_S	ORF1ab	662	SRR15351731	15451	G	A	0,728654	2021-07-27	United States
ORF1ab_1000_L	ORF1ab	1000	SRR15351731	16466	C	T	0,999634	2021-07-27	United States
ORF1ab_1257_V	ORF1ab	1257	SRR15351731	17236	A	G	0,997881	2021-07-27	United States
ORF1ab_1918_V	ORF1ab	1918	SRR15351731	19220	C	T	0,999198	2021-07-27	United States
S_19_R	S	19	SRR15351731	21618	C	G	0,705421	2021-07-27	United States
S_142_D	S	142	SRR15351731	21987	G	A	0,999763	2021-07-27	United States
S_156_NA	S	156	SRR15351731	22028	G	-AGTTCA	0,997546	2021-07-27	United States
S_452_R	S	452	SRR15351731	22917	T	G	0,999584	2021-07-27	United States
S_478_K	S	478	SRR15351731	22995	C	A	0,661058	2021-07-27	United States
S_614_G	S	614	SRR15351731	23403	A	G	0,999508	2021-07-27	United States
S_681_R	S	681	SRR15351731	23604	C	G	0,999332	2021-07-27	United States
S_950_N	S	950	SRR15351731	24410	G	A	0,999697	2021-07-27	United States
ORF3a_26_L	ORF3a	26	SRR15351731	25469	C	T	0,99975	2021-07-27	United States
M_82_T	M	82	SRR15351731	26767	T	C	0,994955	2021-07-27	United States
ORF7a_82_A	ORF7a	82	SRR15351731	27638	T	C	0,999705	2021-07-27	United States
ORF7a_120_I	ORF7a	120	SRR15351731	27752	C	T	0,999907	2021-07-27	United States
ORF7b_40_I	ORF7b	40	SRR15351731	27874	C	T	0,623904	2021-07-27	United States
ORF8_118_NA	ORF8	118	SRR15351731	28247	A	-GATTTC	0,997188	2021-07-27	United States
N_63_G	N	63	SRR15351731	28461	A	G	0,99955	2021-07-27	United States
N_203_M	N	203	SRR15351731	28881	G	T	0,999656	2021-07-27	United States
N_215_C	N	215	SRR15351731	28916	G	T	0,99861	2021-07-27	United States
N_377_Y	N	377	SRR15351731	29402	G	T	0,999558	2021-07-27	United States
ORF1ab_732_S	ORF1ab	732	SRR15351733	2459	C	T	0,654267	2021-07-27	United States
ORF1ab_1306_S	ORF1ab	1306	SRR15351733	4181	G	T	0,99945	2021-07-27	United States
ORF1ab_2046_L	ORF1ab	2046	SRR15351733	6402	C	T	0,67446	2021-07-27	United States
ORF1ab_2287_S	ORF1ab	2287	SRR15351733	7124	C	T	0,999423	2021-07-27	United States
ORF1ab_2355_S	ORF1ab	2355	SRR15351733	7328	G	T	0,0536049	2021-07-27	United States
ORF1ab_2554_V	ORF1ab	2554	SRR15351733	7926	C	T	0,998611	2021-07-27	United States
ORF1ab_2930_L	ORF1ab	2930	SRR15351733	9053	G	T	0,999021	2021-07-27	United States
ORF1ab_3255_I	ORF1ab	3255	SRR15351733	10029	C	T	0,21265	2021-07-27	United States
ORF1ab_3646_A	ORF1ab	3646	SRR15351733	11201	A	G	0,955049	2021-07-27	United States
ORF1ab_183_V	ORF1ab	183	SRR15351733	14014	T	G	0,999066	2021-07-27	United States
ORF1ab_314_L	ORF1ab	314	SRR15351733	14408	C	T	0,303329	2021-07-27	United States
ORF1ab_662_S	ORF1ab	662	SRR15351733	15451	G	A	0,746841	2021-07-27	United States
ORF1ab_1000_L	ORF1ab	1000	SRR15351733	16466	C	T	0,999678	2021-07-27	United States
ORF1ab_1918_V	ORF1ab	1918	SRR15351733	19220	C	T	0,999386	2021-07-27	United States
S_19_R	S	19	SRR15351733	21618	C	G	0,728521	2021-07-27	United States
S_142_D	S	142	SRR15351733	21987	G	A	0,999765	2021-07-27	United States
S_156_NA	S	156	SRR15351733	22028	G	-AGTTCA	0,997721	2021-07-27	United States
S_452_R	S	452	SRR15351733	22917	T	G	0,999044	2021-07-27	United States
S_478_K	S	478	SRR15351733	22995	C	A	0,668596	2021-07-27	United States
S_614_G	S	614	SRR15351733	23403	A	G	0,999876	2021-07-27	United States
S_681_R	S	681	SRR15351733	23604	C	G	0,99946	2021-07-27	United States
S_950_N	S	950	SRR15351733	24410	G	A	0,999692	2021-07-27	United States
ORF3a_26_L	ORF3a	26	SRR15351733	25469	C	T	0,999793	2021-07-27	United States
M_82_T	M	82	SRR15351733	26767	T	C	0,993278	2021-07-27	United States
ORF7a_82_A	ORF7a	82	SRR15351733	27638	T	C	0,999825	2021-07-27	United States
ORF7a_120_I	ORF7a	120	SRR15351733	27752	C	T	0,999815	2021-07-27	United States
ORF7b_40_I	ORF7b	40	SRR15351733	27874	C	T	0,659795	2021-07-27	United States
ORF8_118_NA	ORF8	118	SRR15351733	28247	A	-GATTTC	0,997574	2021-07-27	United States
N_63_G	N	63	SRR15351733	28461	A	G	0,999427	2021-07-27	United States
N_203_M	N	203	SRR15351733	28881	G	T	0,999594	2021-07-27	United States
N_215_C	N	215	SRR15351733	28916	G	T	0,998953	2021-07-27	United States
N_377_Y	N	377	SRR15351733	29402	G	T	0,999521	2021-07-27	United States
ORF1ab_908_Y	ORF1ab	908	SRR15351735	2988	T	A	0,0834315	2021-07-27	United States
ORF1ab_1306_S	ORF1ab	1306	SRR15351735	4181	G	T	0,998445	2021-07-27	United States
ORF1ab_1397_V	ORF1ab	1397	SRR15351735	4455	C	T	0,998239	2021-07-27	United States
ORF1ab_2046_L	ORF1ab	2046	SRR15351735	6402	C	T	0,71374	2021-07-27	United States
ORF1ab_2287_S	ORF1ab	2287	SRR15351735	7124	C	T	0,998255	2021-07-27	United States
ORF1ab_2855_V	ORF1ab	2855	SRR15351735	8829	C	T	0,996295	2021-07-27	United States
ORF1ab_2930_L	ORF1ab	2930	SRR15351735	9053	G	T	0,996308	2021-07-27	United States
ORF1ab_3255_I	ORF1ab	3255	SRR15351735	10029	C	T	0,215766	2021-07-27	United States
ORF1ab_3603_NA	ORF1ab	3603	SRR15351735	11074	C	+T	0,0796954	2021-07-27	United States
ORF1ab_3606_NA	ORF1ab	3606	SRR15351735	11082	T	-G	0,110425	2021-07-27	United States
ORF1ab_3606_F	ORF1ab	3606	SRR15351735	11083	G	T	0,995288	2021-07-27	United States
ORF1ab_3646_A	ORF1ab	3646	SRR15351735	11201	A	G	0,938518	2021-07-27	United States
ORF1ab_314_L	ORF1ab	314	SRR15351735	14408	C	T	0,298189	2021-07-27	United States
ORF1ab_662_S	ORF1ab	662	SRR15351735	15451	G	A	0,74936	2021-07-27	United States
ORF1ab_1000_L	ORF1ab	1000	SRR15351735	16466	C	T	0,999413	2021-07-27	United States
ORF1ab_1087_Y	ORF1ab	1087	SRR15351735	16726	C	T	0,996906	2021-07-27	United States
ORF1ab_1661_G	ORF1ab	1661	SRR15351735	18448	A	G	0,996003	2021-07-27	United States
ORF1ab_1847_S	ORF1ab	1847	SRR15351735	19006	G	T	0,996103	2021-07-27	United States
ORF1ab_1918_V	ORF1ab	1918	SRR15351735	19220	C	T	0,998422	2021-07-27	United States
S_19_R	S	19	SRR15351735	21618	C	G	0,761475	2021-07-27	United States
S_95_I	S	95	SRR15351735	21846	C	T	1	2021-07-27	United States
S_142_D	S	142	SRR15351735	21987	G	A	0,999793	2021-07-27	United States
S_156_NA	S	156	SRR15351735	22028	G	-AGTTCA	0,997577	2021-07-27	United States
S_213_M	S	213	SRR15351735	22199	G	A	0,249778	2021-07-27	United States
S_452_R	S	452	SRR15351735	22917	T	G	0,999197	2021-07-27	United States
S_478_K	S	478	SRR15351735	22995	C	A	0,635325	2021-07-27	United States
S_614_G	S	614	SRR15351735	23403	A	G	0,999859	2021-07-27	United States
S_681_R	S	681	SRR15351735	23604	C	G	0,999372	2021-07-27	United States
S_950_N	S	950	SRR15351735	24410	G	A	0,999719	2021-07-27	United States
ORF3a_26_L	ORF3a	26	SRR15351735	25469	C	T	0,999525	2021-07-27	United States
M_82_T	M	82	SRR15351735	26767	T	C	0,993627	2021-07-27	United States
ORF7a_45_L	ORF7a	45	SRR15351735	27527	C	T	0,997276	2021-07-27	United States
ORF7a_82_A	ORF7a	82	SRR15351735	27638	T	C	0,999644	2021-07-27	United States
ORF7a_120_I	ORF7a	120	SRR15351735	27752	C	T	0,999801	2021-07-27	United States
ORF7b_40_I	ORF7b	40	SRR15351735	27874	C	T	0,650314	2021-07-27	United States
ORF8_118_NA	ORF8	118	SRR15351735	28247	A	-GATTTC	0,997434	2021-07-27	United States
ORF1ab_1306_S	ORF1ab	1306	SRR15351736	4181	G	T	0,999461	2021-07-27	United States
ORF1ab_1429_I	ORF1ab	1429	SRR15351736	4551	C	T	0,998465	2021-07-27	United States
ORF1ab_1840_I	ORF1ab	1840	SRR15351736	5784	C	T	0,997601	2021-07-27	United States
ORF1ab_2046_L	ORF1ab	2046	SRR15351736	6402	C	T	0,671812	2021-07-27	United States
ORF1ab_2287_S	ORF1ab	2287	SRR15351736	7124	C	T	0,999059	2021-07-27	United States
ORF1ab_2930_L	ORF1ab	2930	SRR15351736	9053	G	T	0,997078	2021-07-27	United States
ORF1ab_3255_I	ORF1ab	3255	SRR15351736	10029	C	T	0,257223	2021-07-27	United States
ORF1ab_3646_A	ORF1ab	3646	SRR15351736	11201	A	G	0,950267	2021-07-27	United States
ORF1ab_3731_V	ORF1ab	3731	SRR15351736	11456	A	G	0,996647	2021-07-27	United States
ORF1ab_314_L	ORF1ab	314	SRR15351736	14408	C	T	0,277746	2021-07-27	United States
ORF1ab_662_S	ORF1ab	662	SRR15351736	15451	G	A	0,767587	2021-07-27	United States
ORF1ab_1000_L	ORF1ab	1000	SRR15351736	16466	C	T	0,999617	2021-07-27	United States
ORF1ab_1351_F	ORF1ab	1351	SRR15351736	17518	C	T	0,997083	2021-07-27	United States
ORF1ab_1918_V	ORF1ab	1918	SRR15351736	19220	C	T	0,998978	2021-07-27	United States
S_19_R	S	19	SRR15351736	21618	C	G	0,892422	2021-07-27	United States
S_142_D	S	142	SRR15351736	21987	G	A	0,999903	2021-07-27	United States
S_156_NA	S	156	SRR15351736	22028	G	-AGTTCA	0,998067	2021-07-27	United States
S_452_R	S	452	SRR15351736	22917	T	G	0,999495	2021-07-27	United States
S_478_K	S	478	SRR15351736	22995	C	A	0,705269	2021-07-27	United States
S_614_G	S	614	SRR15351736	23403	A	G	0,999585	2021-07-27	United States
S_681_R	S	681	SRR15351736	23604	C	G	0,99955	2021-07-27	United States
S_950_N	S	950	SRR15351736	24410	G	A	0,999819	2021-07-27	United States
ORF3a_26_L	ORF3a	26	SRR15351736	25469	C	T	0,999803	2021-07-27	United States
M_82_T	M	82	SRR15351736	26767	T	C	0,993859	2021-07-27	United States
ORF7a_82_A	ORF7a	82	SRR15351736	27638	T	C	0,999565	2021-07-27	United States
ORF7a_120_I	ORF7a	120	SRR15351736	27752	C	T	0,999765	2021-07-27	United States
ORF7b_40_I	ORF7b	40	SRR15351736	27874	C	T	0,650302	2021-07-27	United States
ORF8_118_NA	ORF8	118	SRR15351736	28247	A	-GATTTC	0,997646	2021-07-27	United States
N_63_G	N	63	SRR15351736	28461	A	G	0,999536	2021-07-27	United States
N_203_M	N	203	SRR15351736	28881	G	T	0,999541	2021-07-27	United States
N_215_C	N	215	SRR15351736	28916	G	T	0,999108	2021-07-27	United States
ORF1ab_578_P	ORF1ab	578	SRR15351737	1998	T	C	0,998675	2021-07-27	United States
ORF1ab_892_S	ORF1ab	892	SRR15351737	2939	C	T	0,73695	2021-07-27	United States
ORF1ab_1306_S	ORF1ab	1306	SRR15351737	4181	G	T	0,999704	2021-07-27	United States
ORF1ab_2046_L	ORF1ab	2046	SRR15351737	6402	C	T	0,550582	2021-07-27	United States
ORF1ab_2287_S	ORF1ab	2287	SRR15351737	7124	C	T	0,999327	2021-07-27	United States
ORF1ab_2355_S	ORF1ab	2355	SRR15351737	7328	G	T	0,0631503	2021-07-27	United States
ORF1ab_2930_L	ORF1ab	2930	SRR15351737	9053	G	T	0,998701	2021-07-27	United States
ORF1ab_3255_I	ORF1ab	3255	SRR15351737	10029	C	T	0,222199	2021-07-27	United States
ORF1ab_3646_A	ORF1ab	3646	SRR15351737	11201	A	G	0,949339	2021-07-27	United States
ORF1ab_314_L	ORF1ab	314	SRR15351737	14408	C	T	0,163265	2021-07-27	United States
ORF1ab_662_S	ORF1ab	662	SRR15351737	15451	G	A	0,720843	2021-07-27	United States
ORF1ab_1000_L	ORF1ab	1000	SRR15351737	16466	C	T	0,99949	2021-07-27	United States
ORF1ab_1918_V	ORF1ab	1918	SRR15351737	19220	C	T	0,999445	2021-07-27	United States
S_19_R	S	19	SRR15351737	21618	C	G	0,74111	2021-07-27	United States
S_95_I	S	95	SRR15351737	21846	C	T	0,999052	2021-07-27	United States
S_142_D	S	142	SRR15351737	21987	G	A	0,999512	2021-07-27	United States
S_156_NA	S	156	SRR15351737	22028	G	-AGTTCA	0,997165	2021-07-27	United States
S_452_R	S	452	SRR15351737	22917	T	G	0,999543	2021-07-27	United States
S_478_K	S	478	SRR15351737	22995	C	A	0,65316	2021-07-27	United States
S_614_G	S	614	SRR15351737	23403	A	G	0,999722	2021-07-27	United States
S_681_R	S	681	SRR15351737	23604	C	G	0,999478	2021-07-27	United States
S_950_N	S	950	SRR15351737	24410	G	A	0,999804	2021-07-27	United States
ORF3a_26_L	ORF3a	26	SRR15351737	25469	C	T	0,999703	2021-07-27	United States
M_82_T	M	82	SRR15351737	26767	T	C	0,993246	2021-07-27	United States
ORF7a_82_A	ORF7a	82	SRR15351737	27638	T	C	0,999796	2021-07-27	United States
ORF7a_120_I	ORF7a	120	SRR15351737	27752	C	T	0,999779	2021-07-27	United States
ORF7b_40_I	ORF7b	40	SRR15351737	27874	C	T	0,647799	2021-07-27	United States
ORF8_118_NA	ORF8	118	SRR15351737	28247	A	-GATTTC	0,99764	2021-07-27	United States
N_63_G	N	63	SRR15351737	28461	A	G	0,999283	2021-07-27	United States
N_203_M	N	203	SRR15351737	28881	G	T	0,999614	2021-07-27	United States
N_215_C	N	215	SRR15351737	28916	G	T	0,999153	2021-07-27	United States
N_377_Y	N	377	SRR15351737	29402	G	T	0,999573	2021-07-27	United States
ORF1ab_1306_S	ORF1ab	1306	SRR15351738	4181	G	T	0,999491	2021-07-27	United States
ORF1ab_2046_L	ORF1ab	2046	SRR15351738	6402	C	T	0,522112	2021-07-27	United States
ORF1ab_2287_S	ORF1ab	2287	SRR15351738	7124	C	T	0,999382	2021-07-27	United States
ORF1ab_2355_S	ORF1ab	2355	SRR15351738	7328	G	T	0,0529465	2021-07-27	United States
ORF1ab_2930_L	ORF1ab	2930	SRR15351738	9053	G	T	0,998644	2021-07-27	United States
ORF1ab_3143_V	ORF1ab	3143	SRR15351738	9693	C	T	0,999527	2021-07-27	United States
ORF1ab_3255_I	ORF1ab	3255	SRR15351738	10029	C	T	0,256191	2021-07-27	United States
ORF1ab_3646_A	ORF1ab	3646	SRR15351738	11201	A	G	0,943387	2021-07-27	United States
ORF1ab_314_L	ORF1ab	314	SRR15351738	14408	C	T	0,217537	2021-07-27	United States
ORF1ab_662_S	ORF1ab	662	SRR15351738	15451	G	A	0,750979	2021-07-27	United States
ORF1ab_1000_L	ORF1ab	1000	SRR15351738	16466	C	T	0,999677	2021-07-27	United States
ORF1ab_1918_V	ORF1ab	1918	SRR15351738	19220	C	T	0,99932	2021-07-27	United States
ORF1ab_2550_V	ORF1ab	2550	SRR15351738	21115	A	G	0,998068	2021-07-27	United States
S_19_R	S	19	SRR15351738	21618	C	G	0,876974	2021-07-27	United States
S_112_L	S	112	SRR15351738	21897	C	T	1	2021-07-27	United States
S_142_D	S	142	SRR15351738	21987	G	A	1	2021-07-27	United States
S_156_NA	S	156	SRR15351738	22028	G	-AGTTCA	0,997944	2021-07-27	United States
S_266_C	S	266	SRR15351738	22359	A	G	0,997926	2021-07-27	United States
S_452_R	S	452	SRR15351738	22917	T	G	0,999694	2021-07-27	United States
S_478_K	S	478	SRR15351738	22995	C	A	0,763138	2021-07-27	United States
S_614_G	S	614	SRR15351738	23403	A	G	0,999471	2021-07-27	United States
S_681_R	S	681	SRR15351738	23604	C	G	0,999713	2021-07-27	United States
S_950_N	S	950	SRR15351738	24410	G	A	0,999859	2021-07-27	United States
ORF3a_26_L	ORF3a	26	SRR15351738	25469	C	T	0,999799	2021-07-27	United States
ORF3a_239_Q	ORF3a	239	SRR15351738	26107	G	C	0,607594	2021-07-27	United States
M_82_T	M	82	SRR15351738	26767	T	C	0,993036	2021-07-27	United States
ORF7a_82_A	ORF7a	82	SRR15351738	27638	T	C	0,999855	2021-07-27	United States
ORF7a_89_I	ORF7a	89	SRR15351738	27659	G	T	0,779983	2021-07-27	United States
ORF7a_120_I	ORF7a	120	SRR15351738	27752	C	T	0,999425	2021-07-27	United States
ORF7b_40_I	ORF7b	40	SRR15351738	27874	C	T	0,212181	2021-07-27	United States
ORF8_118_NA	ORF8	118	SRR15351738	28247	A	-GATTTC	0,997564	2021-07-27	United States
N_63_G	N	63	SRR15351738	28461	A	G	0,99954	2021-07-27	United States
N_203_M	N	203	SRR15351738	28881	G	T	0,999565	2021-07-27	United States
N_215_C	N	215	SRR15351738	28916	G	T	0,999207	2021-07-27	United States
N_377_Y	N	377	SRR15351738	29402	G	T	0,999637	2021-07-27	United States
ORF1ab_309_L	ORF1ab	309	SRR15351739	1191	C	T	0,660109	2021-07-27	United States
ORF1ab_627_I	ORF1ab	627	SRR15351739	2144	G	A	0,996238	2021-07-27	United States
ORF1ab_1640_L	ORF1ab	1640	SRR15351739	5184	C	T	0,967409	2021-07-27	United States
ORF1ab_2980_N	ORF1ab	2980	SRR15351739	9203	G	A	0,983121	2021-07-27	United States
ORF1ab_3138_S	ORF1ab	3138	SRR15351739	9678	T	C	0,176897	2021-07-27	United States
ORF1ab_3580_Q	ORF1ab	3580	SRR15351739	11005	C	A	0,838138	2021-07-27	United States
ORF1ab_3804_L	ORF1ab	3804	SRR15351739	11675	T	C	0,740075	2021-07-27	United States
ORF1ab_314_L	ORF1ab	314	SRR15351739	14408	C	T	0,217968	2021-07-27	United States
ORF1ab_1285_V	ORF1ab	1285	SRR15351739	17321	C	T	0,995585	2021-07-27	United States
ORF1ab_1476_V	ORF1ab	1476	SRR15351739	17894	C	T	0,9975	2021-07-27	United States
ORF1ab_2310_R	ORF1ab	2310	SRR15351739	20396	A	G	0,997214	2021-07-27	United States
S_19_R	S	19	SRR15351739	21618	C	G	0,788766	2021-07-27	United States
S_77_T	S	77	SRR15351739	21792	A	C	0,997891	2021-07-27	United States
S_142_D	S	142	SRR15351739	21987	G	A	0,999924	2021-07-27	United States
S_156_NA	S	156	SRR15351739	22028	G	-AGTTCA	0,997101	2021-07-27	United States
S_215_Y	S	215	SRR15351739	22205	G	T	0,99661	2021-07-27	United States
S_452_R	S	452	SRR15351739	22917	T	G	0,999408	2021-07-27	United States
S_478_K	S	478	SRR15351739	22995	C	A	0,800063	2021-07-27	United States
S_614_G	S	614	SRR15351739	23403	A	G	0,99978	2021-07-27	United States
S_681_R	S	681	SRR15351739	23604	C	G	0,999553	2021-07-27	United States
S_950_N	S	950	SRR15351739	24410	G	A	0,998995	2021-07-27	United States
ORF3a_26_L	ORF3a	26	SRR15351739	25469	C	T	0,999405	2021-07-27	United States
E_26_L	E	26	SRR15351739	26322	C	A	0,991965	2021-07-27	United States
M_82_T	M	82	SRR15351739	26767	T	C	0,992678	2021-07-27	United States
ORF7a_82_A	ORF7a	82	SRR15351739	27638	T	C	0,999719	2021-07-27	United States
ORF7a_120_I	ORF7a	120	SRR15351739	27752	C	T	0,99896	2021-07-27	United States
N_63_G	N	63	SRR15351739	28461	A	G	0,999403	2021-07-27	United States
N_203_M	N	203	SRR15351739	28881	G	T	0,999309	2021-07-27	United States
N_334_I	N	334	SRR15351739	29274	C	T	0,995719	2021-07-27	United States
N_377_Y	N	377	SRR15351739	29402	G	T	0,999392	2021-07-27	United States
ORF1ab_1306_S	ORF1ab	1306	SRR15351740	4181	G	T	0,99799	2021-07-27	United States
ORF1ab_2046_L	ORF1ab	2046	SRR15351740	6402	C	T	0,613336	2021-07-27	United States
ORF1ab_2287_S	ORF1ab	2287	SRR15351740	7124	C	T	0,999246	2021-07-27	United States
ORF1ab_2930_L	ORF1ab	2930	SRR15351740	9053	G	T	0,996352	2021-07-27	United States
ORF1ab_3255_I	ORF1ab	3255	SRR15351740	10029	C	T	0,182492	2021-07-27	United States
ORF1ab_3363_N	ORF1ab	3363	SRR15351740	10354	G	T	0,99426	2021-07-27	United States
ORF1ab_3646_A	ORF1ab	3646	SRR15351740	11201	A	G	0,944995	2021-07-27	United States
ORF1ab_314_L	ORF1ab	314	SRR15351740	14408	C	T	0,15944	2021-07-27	United States
ORF1ab_662_S	ORF1ab	662	SRR15351740	15451	G	A	0,705577	2021-07-27	United States
ORF1ab_1000_L	ORF1ab	1000	SRR15351740	16466	C	T	0,999488	2021-07-27	United States
ORF1ab_1257_V	ORF1ab	1257	SRR15351740	17236	A	G	0,996752	2021-07-27	United States
ORF1ab_1666_T	ORF1ab	1666	SRR15351740	18463	C	A	0,996875	2021-07-27	United States
ORF1ab_1918_V	ORF1ab	1918	SRR15351740	19220	C	T	0,998623	2021-07-27	United States
S_19_R	S	19	SRR15351740	21618	C	G	0,765511	2021-07-27	United States
S_142_D	S	142	SRR15351740	21987	G	A	1	2021-07-27	United States
S_156_NA	S	156	SRR15351740	22028	G	-AGTTCA	0,997616	2021-07-27	United States
S_452_R	S	452	SRR15351740	22917	T	G	0,99966	2021-07-27	United States
S_478_K	S	478	SRR15351740	22995	C	A	0,790904	2021-07-27	United States
S_614_G	S	614	SRR15351740	23403	A	G	0,999812	2021-07-27	United States
S_681_R	S	681	SRR15351740	23604	C	G	0,999632	2021-07-27	United States
S_950_N	S	950	SRR15351740	24410	G	A	0,99971	2021-07-27	United States
ORF3a_26_L	ORF3a	26	SRR15351740	25469	C	T	0,999557	2021-07-27	United States
M_82_T	M	82	SRR15351740	26767	T	C	0,993855	2021-07-27	United States
ORF7a_82_A	ORF7a	82	SRR15351740	27638	T	C	0,999274	2021-07-27	United States
ORF7a_120_I	ORF7a	120	SRR15351740	27752	C	T	0,999756	2021-07-27	United States
ORF7b_40_I	ORF7b	40	SRR15351740	27874	C	T	0,533273	2021-07-27	United States
ORF8_118_NA	ORF8	118	SRR15351740	28247	A	-GATTTC	0,997496	2021-07-27	United States
N_63_G	N	63	SRR15351740	28461	A	G	0,999166	2021-07-27	United States
N_203_M	N	203	SRR15351740	28881	G	T	0,999308	2021-07-27	United States
N_215_C	N	215	SRR15351740	28916	G	T	0,997495	2021-07-27	United States
N_377_Y	N	377	SRR15351740	29402	G	T	0,999732	2021-07-27	United States
ORF1ab_309_L	ORF1ab	309	SRR15351741	1191	C	T	0,611123	2021-07-27	United States
ORF1ab_1640_L	ORF1ab	1640	SRR15351741	5184	C	T	0,96939	2021-07-27	United States
ORF1ab_2980_N	ORF1ab	2980	SRR15351741	9203	G	A	0,991528	2021-07-27	United States
ORF1ab_3138_S	ORF1ab	3138	SRR15351741	9678	T	C	0,21031	2021-07-27	United States
ORF1ab_3580_Q	ORF1ab	3580	SRR15351741	11005	C	A	0,82966	2021-07-27	United States
ORF1ab_314_L	ORF1ab	314	SRR15351741	14408	C	T	0,269793	2021-07-27	United States
ORF1ab_2310_R	ORF1ab	2310	SRR15351741	20396	A	G	0,996526	2021-07-27	United States
S_19_R	S	19	SRR15351741	21618	C	G	0,781062	2021-07-27	United States
S_77_T	S	77	SRR15351741	21792	A	C	0,997493	2021-07-27	United States
S_142_D	S	142	SRR15351741	21987	G	A	1	2021-07-27	United States
S_156_NA	S	156	SRR15351741	22028	G	-AGTTCA	0,997741	2021-07-27	United States
S_452_R	S	452	SRR15351741	22917	T	G	0,999145	2021-07-27	United States
S_478_K	S	478	SRR15351741	22995	C	A	0,81952	2021-07-27	United States
S_547_I	S	547	SRR15351741	23202	C	T	0,960012	2021-07-27	United States
S_614_G	S	614	SRR15351741	23403	A	G	0,999676	2021-07-27	United States
S_681_R	S	681	SRR15351741	23604	C	G	0,999475	2021-07-27	United States
S_950_N	S	950	SRR15351741	24410	G	A	0,999823	2021-07-27	United States
ORF3a_26_L	ORF3a	26	SRR15351741	25469	C	T	0,999675	2021-07-27	United States
M_82_T	M	82	SRR15351741	26767	T	C	0,994452	2021-07-27	United States
ORF7a_82_A	ORF7a	82	SRR15351741	27638	T	C	0,999321	2021-07-27	United States
ORF7a_120_I	ORF7a	120	SRR15351741	27752	C	T	0,999609	2021-07-27	United States
ORF8_19_*	ORF8	19	SRR15351741	27948	G	T	0,998796	2021-07-27	United States
N_63_G	N	63	SRR15351741	28461	A	G	0,99946	2021-07-27	United States
N_203_M	N	203	SRR15351741	28881	G	T	0,999475	2021-07-27	United States
N_377_Y	N	377	SRR15351741	29402	G	T	0,999444	2021-07-27	United States
N_415_G	N	415	SRR15351741	29517	A	G	0,0872897	2021-07-27	United States
ORF10_38_A	ORF10	38	SRR15351741	29669	A	G	0,824433	2021-07-27	United States
ORF1ab_44_H	ORF1ab	44	SRR15351742	397	A	C	0,546015	2021-07-27	United States
ORF1ab_309_L	ORF1ab	309	SRR15351742	1191	C	T	0,327779	2021-07-27	United States
ORF1ab_1640_L	ORF1ab	1640	SRR15351742	5184	C	T	0,957186	2021-07-27	United States
ORF1ab_3209_V	ORF1ab	3209	SRR15351742	9891	C	T	0,998883	2021-07-27	United States
ORF1ab_3447_H	ORF1ab	3447	SRR15351742	10605	C	A	0,543671	2021-07-27	United States
ORF1ab_3718_A	ORF1ab	3718	SRR15351742	11418	T	C	0,998082	2021-07-27	United States
ORF1ab_3750_I	ORF1ab	3750	SRR15351742	11514	C	T	0,207315	2021-07-27	United States
ORF1ab_4261_S	ORF1ab	4261	SRR15351742	13046	C	T	0,142507	2021-07-27	United States
ORF1ab_314_L	ORF1ab	314	SRR15351742	14408	C	T	0,318697	2021-07-27	United States
ORF1ab_662_S	ORF1ab	662	SRR15351742	15451	G	A	0,723744	2021-07-27	United States
ORF1ab_1000_L	ORF1ab	1000	SRR15351742	16466	C	T	0,999635	2021-07-27	United States
ORF1ab_1570_L	ORF1ab	1570	SRR15351742	18176	C	T	0,528893	2021-07-27	United States
ORF1ab_1828_N	ORF1ab	1828	SRR15351742	18951	G	T	0,520519	2021-07-27	United States
S_19_R	S	19	SRR15351742	21618	C	G	0,74757	2021-07-27	United States
S_142_D	S	142	SRR15351742	21987	G	A	0,99927	2021-07-27	United States
S_156_NA	S	156	SRR15351742	22028	G	-AGTTCA	0,997525	2021-07-27	United States
S_222_V	S	222	SRR15351742	22227	C	T	0,429327	2021-07-27	United States
S_452_R	S	452	SRR15351742	22917	T	G	0,999108	2021-07-27	United States
S_478_K	S	478	SRR15351742	22995	C	A	0,667796	2021-07-27	United States
S_614_G	S	614	SRR15351742	23403	A	G	0,999874	2021-07-27	United States
S_681_R	S	681	SRR15351742	23604	C	G	0,999813	2021-07-27	United States
S_950_N	S	950	SRR15351742	24410	G	A	0,999739	2021-07-27	United States
S_1074_S	S	1074	SRR15351742	24783	A	G	0,441738	2021-07-27	United States
S_1264_L	S	1264	SRR15351742	25352	G	T	0,438947	2021-07-27	United States
ORF3a_26_L	ORF3a	26	SRR15351742	25469	C	T	0,999779	2021-07-27	United States
M_82_T	M	82	SRR15351742	26767	T	C	0,994382	2021-07-27	United States
ORF6_48_N	ORF6	48	SRR15351742	27345	A	T	0,40661	2021-07-27	United States
ORF7a_82_A	ORF7a	82	SRR15351742	27638	T	C	0,999614	2021-07-27	United States
ORF7a_116_F	ORF7a	116	SRR15351742	27739	C	T	0,606571	2021-07-27	United States
ORF7a_120_I	ORF7a	120	SRR15351742	27752	C	T	0,999593	2021-07-27	United States
ORF8_118_NA	ORF8	118	SRR15351742	28247	A	-GATTTC	0,997486	2021-07-27	United States
N_63_G	N	63	SRR15351742	28461	A	G	0,99944	2021-07-27	United States
N_203_M	N	203	SRR15351742	28881	G	T	0,995166	2021-07-27	United States
N_377_Y	N	377	SRR15351742	29402	G	T	0,99959	2021-07-27	United States
ORF1ab_247_N	ORF1ab	247	SRR15351745	1006	G	T	0,997903	2021-07-27	United States
ORF1ab_1306_S	ORF1ab	1306	SRR15351745	4181	G	T	0,999418	2021-07-27	United States
ORF1ab_1758_H	ORF1ab	1758	SRR15351745	5539	G	T	0,99794	2021-07-27	United States
ORF1ab_2046_L	ORF1ab	2046	SRR15351745	6402	C	T	0,705927	2021-07-27	United States
ORF1ab_2062_F	ORF1ab	2062	SRR15351745	6449	C	T	0,0987539	2021-07-27	United States
ORF1ab_2287_S	ORF1ab	2287	SRR15351745	7124	C	T	0,999457	2021-07-27	United States
ORF1ab_2355_S	ORF1ab	2355	SRR15351745	7328	G	T	0,0512712	2021-07-27	United States
ORF1ab_2930_L	ORF1ab	2930	SRR15351745	9053	G	T	0,998535	2021-07-27	United States
ORF1ab_2994_V	ORF1ab	2994	SRR15351745	9246	C	T	0,0905925	2021-07-27	United States
ORF1ab_3255_I	ORF1ab	3255	SRR15351745	10029	C	T	0,227478	2021-07-27	United States
ORF1ab_3483_F	ORF1ab	3483	SRR15351745	10712	C	T	0,0752969	2021-07-27	United States
ORF1ab_3646_A	ORF1ab	3646	SRR15351745	11201	A	G	0,954777	2021-07-27	United States
ORF1ab_314_L	ORF1ab	314	SRR15351745	14408	C	T	0,329489	2021-07-27	United States
ORF1ab_662_S	ORF1ab	662	SRR15351745	15451	G	A	0,746582	2021-07-27	United States
ORF1ab_1000_L	ORF1ab	1000	SRR15351745	16466	C	T	0,999672	2021-07-27	United States
ORF1ab_1918_V	ORF1ab	1918	SRR15351745	19220	C	T	0,999441	2021-07-27	United States
ORF1ab_2462_R	ORF1ab	2462	SRR15351745	20852	T	G	0,0715572	2021-07-27	United States
S_19_R	S	19	SRR15351745	21618	C	G	0,699663	2021-07-27	United States
S_112_L	S	112	SRR15351745	21897	C	T	0,998852	2021-07-27	United States
S_142_D	S	142	SRR15351745	21987	G	A	0,999712	2021-07-27	United States
S_156_NA	S	156	SRR15351745	22028	G	-AGTTCA	0,997267	2021-07-27	United States
S_452_R	S	452	SRR15351745	22917	T	G	0,999386	2021-07-27	United States
S_478_K	S	478	SRR15351745	22995	C	A	0,659606	2021-07-27	United States
S_614_G	S	614	SRR15351745	23403	A	G	0,999695	2021-07-27	United States
S_681_R	S	681	SRR15351745	23604	C	G	0,999225	2021-07-27	United States
S_950_N	S	950	SRR15351745	24410	G	A	1	2021-07-27	United States
ORF3a_26_L	ORF3a	26	SRR15351745	25469	C	T	0,999726	2021-07-27	United States
ORF3a_239_Q	ORF3a	239	SRR15351745	26107	G	C	0,651244	2021-07-27	United States
M_82_T	M	82	SRR15351745	26767	T	C	0,99353	2021-07-27	United States
ORF7a_82_A	ORF7a	82	SRR15351745	27638	T	C	0,999063	2021-07-27	United States
ORF7a_120_I	ORF7a	120	SRR15351745	27752	C	T	0,999591	2021-07-27	United States
ORF7b_40_I	ORF7b	40	SRR15351745	27874	C	T	0,729	2021-07-27	United States
ORF8_118_NA	ORF8	118	SRR15351745	28247	A	-GATTTC	0,997419	2021-07-27	United States
N_63_G	N	63	SRR15351745	28461	A	G	0,999372	2021-07-27	United States
N_203_M	N	203	SRR15351745	28881	G	T	0,999503	2021-07-27	United States
N_215_C	N	215	SRR15351745	28916	G	T	0,998836	2021-07-27	United States
N_377_Y	N	377	SRR15351745	29402	G	T	0,999262	2021-07-27	United States
ORF1ab_1306_S	ORF1ab	1306	SRR15351746	4181	G	T	0,998738	2021-07-27	United States
ORF1ab_2046_L	ORF1ab	2046	SRR15351746	6402	C	T	0,528479	2021-07-27	United States
ORF1ab_2287_S	ORF1ab	2287	SRR15351746	7124	C	T	0,998838	2021-07-27	United States
ORF1ab_2930_L	ORF1ab	2930	SRR15351746	9053	G	T	0,998379	2021-07-27	United States
ORF1ab_3255_I	ORF1ab	3255	SRR15351746	10029	C	T	0,244582	2021-07-27	United States
ORF1ab_3476_V	ORF1ab	3476	SRR15351746	10691	A	G	0,998217	2021-07-27	United States
ORF1ab_3646_A	ORF1ab	3646	SRR15351746	11201	A	G	0,957138	2021-07-27	United States
ORF1ab_3936_N	ORF1ab	3936	SRR15351746	12071	G	A	0,64726	2021-07-27	United States
ORF1ab_314_L	ORF1ab	314	SRR15351746	14408	C	T	0,245033	2021-07-27	United States
ORF1ab_662_S	ORF1ab	662	SRR15351746	15451	G	A	0,731183	2021-07-27	United States
ORF1ab_1000_L	ORF1ab	1000	SRR15351746	16466	C	T	0,99964	2021-07-27	United States
ORF1ab_1898_F	ORF1ab	1898	SRR15351746	19160	C	T	0,997481	2021-07-27	United States
ORF1ab_1918_V	ORF1ab	1918	SRR15351746	19220	C	T	0,998868	2021-07-27	United States
ORF1ab_2501_I	ORF1ab	2501	SRR15351746	20968	G	A	0,997846	2021-07-27	United States
S_19_R	S	19	SRR15351746	21618	C	G	0,798661	2021-07-27	United States
S_95_I	S	95	SRR15351746	21846	C	T	1	2021-07-27	United States
S_142_D	S	142	SRR15351746	21987	G	A	1	2021-07-27	United States
S_156_NA	S	156	SRR15351746	22028	G	-AGTTCA	0,997293	2021-07-27	United States
S_452_R	S	452	SRR15351746	22917	T	G	0,999169	2021-07-27	United States
S_478_K	S	478	SRR15351746	22995	C	A	0,797974	2021-07-27	United States
S_614_G	S	614	SRR15351746	23403	A	G	0,999715	2021-07-27	United States
S_681_R	S	681	SRR15351746	23604	C	G	0,999622	2021-07-27	United States
S_950_N	S	950	SRR15351746	24410	G	A	0,999616	2021-07-27	United States
ORF3a_26_L	ORF3a	26	SRR15351746	25469	C	T	0,999716	2021-07-27	United States
M_82_T	M	82	SRR15351746	26767	T	C	0,992977	2021-07-27	United States
ORF7a_82_A	ORF7a	82	SRR15351746	27638	T	C	0,999379	2021-07-27	United States
ORF7a_120_I	ORF7a	120	SRR15351746	27752	C	T	0,999741	2021-07-27	United States
ORF7b_40_I	ORF7b	40	SRR15351746	27874	C	T	0,5889	2021-07-27	United States
ORF8_118_NA	ORF8	118	SRR15351746	28247	A	-GATTTC	0,997802	2021-07-27	United States
N_63_G	N	63	SRR15351746	28461	A	G	0,999535	2021-07-27	United States
N_203_M	N	203	SRR15351746	28881	G	T	0,999799	2021-07-27	United States
N_215_C	N	215	SRR15351746	28916	G	T	0,998259	2021-07-27	United States
N_377_Y	N	377	SRR15351746	29402	G	T	0,999627	2021-07-27	United States
ORF1ab_1306_S	ORF1ab	1306	SRR15351747	4181	G	T	0,999179	2021-07-27	United States
ORF1ab_2046_L	ORF1ab	2046	SRR15351747	6402	C	T	0,742442	2021-07-27	United States
ORF1ab_2287_S	ORF1ab	2287	SRR15351747	7124	C	T	0,99951	2021-07-27	United States
ORF1ab_2930_L	ORF1ab	2930	SRR15351747	9053	G	T	0,997387	2021-07-27	United States
ORF1ab_3255_I	ORF1ab	3255	SRR15351747	10029	C	T	0,22411	2021-07-27	United States
ORF1ab_3646_A	ORF1ab	3646	SRR15351747	11201	A	G	0,945378	2021-07-27	United States
ORF1ab_314_L	ORF1ab	314	SRR15351747	14408	C	T	0,344419	2021-07-27	United States
ORF1ab_662_S	ORF1ab	662	SRR15351747	15451	G	A	0,770871	2021-07-27	United States
ORF1ab_1000_L	ORF1ab	1000	SRR15351747	16466	C	T	0,999565	2021-07-27	United States
ORF1ab_1257_V	ORF1ab	1257	SRR15351747	17236	A	G	0,998212	2021-07-27	United States
ORF1ab_1918_V	ORF1ab	1918	SRR15351747	19220	C	T	0,999147	2021-07-27	United States
S_19_R	S	19	SRR15351747	21618	C	G	0,72664	2021-07-27	United States
S_142_D	S	142	SRR15351747	21987	G	A	0,999868	2021-07-27	United States
S_156_NA	S	156	SRR15351747	22028	G	-AGTTCA	0,998149	2021-07-27	United States
S_452_R	S	452	SRR15351747	22917	T	G	0,999553	2021-07-27	United States
S_478_K	S	478	SRR15351747	22995	C	A	0,660216	2021-07-27	United States
S_614_G	S	614	SRR15351747	23403	A	G	0,999717	2021-07-27	United States
S_681_R	S	681	SRR15351747	23604	C	G	0,999632	2021-07-27	United States
S_950_N	S	950	SRR15351747	24410	G	A	0,999645	2021-07-27	United States
ORF3a_26_L	ORF3a	26	SRR15351747	25469	C	T	0,999709	2021-07-27	United States
M_82_T	M	82	SRR15351747	26767	T	C	0,995372	2021-07-27	United States
ORF7a_82_A	ORF7a	82	SRR15351747	27638	T	C	0,999894	2021-07-27	United States
ORF7a_120_I	ORF7a	120	SRR15351747	27752	C	T	0,999917	2021-07-27	United States
ORF7b_40_I	ORF7b	40	SRR15351747	27874	C	T	0,662485	2021-07-27	United States
ORF8_118_NA	ORF8	118	SRR15351747	28247	A	-GATTTC	0,998133	2021-07-27	United States
N_63_G	N	63	SRR15351747	28461	A	G	0,999341	2021-07-27	United States
N_203_M	N	203	SRR15351747	28881	G	T	0,999654	2021-07-27	United States
N_215_C	N	215	SRR15351747	28916	G	T	0,998187	2021-07-27	United States
N_253_D	N	253	SRR15351747	29032	G	T	0,996698	2021-07-27	United States
N_377_Y	N	377	SRR15351747	29402	G	T	0,999634	2021-07-27	United States
ORF1ab_1306_S	ORF1ab	1306	SRR15351748	4181	G	T	0,999359	2021-07-27	United States
ORF1ab_2046_L	ORF1ab	2046	SRR15351748	6402	C	T	0,714944	2021-07-27	United States
ORF1ab_2287_S	ORF1ab	2287	SRR15351748	7124	C	T	0,999219	2021-07-27	United States
ORF1ab_2930_L	ORF1ab	2930	SRR15351748	9053	G	T	0,999348	2021-07-27	United States
ORF1ab_3255_I	ORF1ab	3255	SRR15351748	10029	C	T	0,208923	2021-07-27	United States
ORF1ab_3646_A	ORF1ab	3646	SRR15351748	11201	A	G	0,95869	2021-07-27	United States
ORF1ab_314_L	ORF1ab	314	SRR15351748	14408	C	T	0,288178	2021-07-27	United States
ORF1ab_662_S	ORF1ab	662	SRR15351748	15451	G	A	0,746883	2021-07-27	United States
ORF1ab_1000_L	ORF1ab	1000	SRR15351748	16466	C	T	0,999537	2021-07-27	United States
ORF1ab_1257_V	ORF1ab	1257	SRR15351748	17236	A	G	0,99823	2021-07-27	United States
ORF1ab_1264_D	ORF1ab	1264	SRR15351748	17259	G	T	0,939867	2021-07-27	United States
ORF1ab_1918_V	ORF1ab	1918	SRR15351748	19220	C	T	0,999491	2021-07-27	United States
S_19_R	S	19	SRR15351748	21618	C	G	0,709745	2021-07-27	United States
S_142_D	S	142	SRR15351748	21987	G	A	0,999636	2021-07-27	United States
S_156_NA	S	156	SRR15351748	22028	G	-AGTTCA	0,998364	2021-07-27	United States
S_452_R	S	452	SRR15351748	22917	T	G	0,998356	2021-07-27	United States
S_478_K	S	478	SRR15351748	22995	C	A	0,632725	2021-07-27	United States
S_614_G	S	614	SRR15351748	23403	A	G	0,999915	2021-07-27	United States
S_681_R	S	681	SRR15351748	23604	C	G	0,999697	2021-07-27	United States
S_936_Y	S	936	SRR15351748	24368	G	T	0,957651	2021-07-27	United States
S_950_N	S	950	SRR15351748	24410	G	A	0,99985	2021-07-27	United States
ORF3a_26_L	ORF3a	26	SRR15351748	25469	C	T	0,999721	2021-07-27	United States
ORF3a_104_S	ORF3a	104	SRR15351748	25702	C	T	0,998343	2021-07-27	United States
M_82_T	M	82	SRR15351748	26767	T	C	0,993941	2021-07-27	United States
ORF7a_82_A	ORF7a	82	SRR15351748	27638	T	C	0,99924	2021-07-27	United States
ORF7a_120_I	ORF7a	120	SRR15351748	27752	C	T	0,999279	2021-07-27	United States
ORF7b_40_I	ORF7b	40	SRR15351748	27874	C	T	0,673899	2021-07-27	United States
ORF8_118_NA	ORF8	118	SRR15351748	28247	A	-GATTTC	0,997364	2021-07-27	United States
N_63_G	N	63	SRR15351748	28461	A	G	0,999327	2021-07-27	United States
N_203_M	N	203	SRR15351748	28881	G	T	0,999311	2021-07-27	United States
N_208_S	N	208	SRR15351748	28895	G	T	0,996209	2021-07-27	United States
N_215_C	N	215	SRR15351748	28916	G	T	0,998743	2021-07-27	United States
N_377_Y	N	377	SRR15351748	29402	G	T	0,999329	2021-07-27	United States
ORF1ab_599_V	ORF1ab	599	SRR15351752	2061	C	T	0,996895	2021-07-27	United States
ORF1ab_1306_S	ORF1ab	1306	SRR15351752	4181	G	T	0,998152	2021-07-27	United States
ORF1ab_1468_F	ORF1ab	1468	SRR15351752	4668	C	T	0,408855	2021-07-27	United States
ORF1ab_2046_L	ORF1ab	2046	SRR15351752	6402	C	T	0,563161	2021-07-27	United States
ORF1ab_2287_S	ORF1ab	2287	SRR15351752	7124	C	T	0,998744	2021-07-27	United States
ORF1ab_2930_L	ORF1ab	2930	SRR15351752	9053	G	T	0,995614	2021-07-27	United States
ORF1ab_3255_I	ORF1ab	3255	SRR15351752	10029	C	T	0,230655	2021-07-27	United States
ORF1ab_3367_F	ORF1ab	3367	SRR15351752	10364	G	T	0,99696	2021-07-27	United States
ORF1ab_3646_A	ORF1ab	3646	SRR15351752	11201	A	G	0,966663	2021-07-27	United States
ORF1ab_314_L	ORF1ab	314	SRR15351752	14408	C	T	0,256559	2021-07-27	United States
ORF1ab_662_S	ORF1ab	662	SRR15351752	15451	G	A	0,745131	2021-07-27	United States
ORF1ab_1000_L	ORF1ab	1000	SRR15351752	16466	C	T	0,999692	2021-07-27	United States
ORF1ab_1918_V	ORF1ab	1918	SRR15351752	19220	C	T	0,998361	2021-07-27	United States
S_19_R	S	19	SRR15351752	21618	C	G	0,754177	2021-07-27	United States
S_95_I	S	95	SRR15351752	21846	C	T	0,995719	2021-07-27	United States
S_142_D	S	142	SRR15351752	21987	G	A	0,999903	2021-07-27	United States
S_156_NA	S	156	SRR15351752	22028	G	-AGTTCA	0,997765	2021-07-27	United States
S_452_R	S	452	SRR15351752	22917	T	G	0,999041	2021-07-27	United States
S_478_K	S	478	SRR15351752	22995	C	A	0,786687	2021-07-27	United States
S_614_G	S	614	SRR15351752	23403	A	G	0,999668	2021-07-27	United States
S_681_R	S	681	SRR15351752	23604	C	G	0,999632	2021-07-27	United States
S_950_N	S	950	SRR15351752	24410	G	A	0,99962	2021-07-27	United States
S_1104_L	S	1104	SRR15351752	24872	G	T	0,997857	2021-07-27	United States
ORF3a_26_L	ORF3a	26	SRR15351752	25469	C	T	0,999729	2021-07-27	United States
ORF3a_90_F	ORF3a	90	SRR15351752	25660	G	T	0,996874	2021-07-27	United States
M_82_T	M	82	SRR15351752	26767	T	C	0,993658	2021-07-27	United States
ORF7a_82_A	ORF7a	82	SRR15351752	27638	T	C	0,99935	2021-07-27	United States
ORF7a_120_I	ORF7a	120	SRR15351752	27752	C	T	0,999702	2021-07-27	United States
ORF7b_40_I	ORF7b	40	SRR15351752	27874	C	T	0,684609	2021-07-27	United States
ORF8_118_NA	ORF8	118	SRR15351752	28247	A	-GATTTC	0,997514	2021-07-27	United States
N_63_G	N	63	SRR15351752	28461	A	G	0,99945	2021-07-27	United States
N_203_M	N	203	SRR15351752	28881	G	T	0,999474	2021-07-27	United States
N_215_C	N	215	SRR15351752	28916	G	T	0,998183	2021-07-27	United States
N_377_Y	N	377	SRR15351752	29402	G	T	0,999559	2021-07-27	United States
ORF1ab_1306_S	ORF1ab	1306	SRR15351753	4181	G	T	0,999447	2021-07-25	United States
ORF1ab_2046_L	ORF1ab	2046	SRR15351753	6402	C	T	0,534531	2021-07-25	United States
ORF1ab_2287_S	ORF1ab	2287	SRR15351753	7124	C	T	0,999358	2021-07-25	United States
ORF1ab_2355_S	ORF1ab	2355	SRR15351753	7328	G	T	0,0748203	2021-07-25	United States
ORF1ab_2821_V	ORF1ab	2821	SRR15351753	8727	C	T	0,997605	2021-07-25	United States
ORF1ab_2930_L	ORF1ab	2930	SRR15351753	9053	G	T	0,998842	2021-07-25	United States
ORF1ab_3255_I	ORF1ab	3255	SRR15351753	10029	C	T	0,25016	2021-07-25	United States
ORF1ab_3646_A	ORF1ab	3646	SRR15351753	11201	A	G	0,962429	2021-07-25	United States
ORF1ab_314_L	ORF1ab	314	SRR15351753	14408	C	T	0,205293	2021-07-25	United States
ORF1ab_662_S	ORF1ab	662	SRR15351753	15451	G	A	0,670424	2021-07-25	United States
ORF1ab_1000_L	ORF1ab	1000	SRR15351753	16466	C	T	0,999515	2021-07-25	United States
ORF1ab_1257_V	ORF1ab	1257	SRR15351753	17236	A	G	0,998467	2021-07-25	United States
ORF1ab_1918_V	ORF1ab	1918	SRR15351753	19220	C	T	0,999403	2021-07-25	United States
S_19_R	S	19	SRR15351753	21618	C	G	0,666449	2021-07-25	United States
S_142_D	S	142	SRR15351753	21987	G	A	0,99966	2021-07-25	United States
S_156_NA	S	156	SRR15351753	22028	G	-AGTTCA	0,997206	2021-07-25	United States
S_452_R	S	452	SRR15351753	22917	T	G	0,998851	2021-07-25	United States
S_478_K	S	478	SRR15351753	22995	C	A	0,727837	2021-07-25	United States
S_614_G	S	614	SRR15351753	23403	A	G	0,999793	2021-07-25	United States
S_681_R	S	681	SRR15351753	23604	C	G	0,999582	2021-07-25	United States
S_950_N	S	950	SRR15351753	24410	G	A	0,99963	2021-07-25	United States
ORF3a_26_L	ORF3a	26	SRR15351753	25469	C	T	0,999563	2021-07-25	United States
M_82_T	M	82	SRR15351753	26767	T	C	0,994187	2021-07-25	United States
ORF7a_82_A	ORF7a	82	SRR15351753	27638	T	C	0,999145	2021-07-25	United States
ORF7a_120_I	ORF7a	120	SRR15351753	27752	C	T	0,999684	2021-07-25	United States
ORF7b_40_I	ORF7b	40	SRR15351753	27874	C	T	0,698187	2021-07-25	United States
ORF8_25_Y	ORF8	25	SRR15351753	27967	G	A	0,996713	2021-07-25	United States
ORF8_118_NA	ORF8	118	SRR15351753	28247	A	-GATTTC	0,996562	2021-07-25	United States
ORF8_120_L	ORF8	120	SRR15351753	28253	C	A	0,0560748	2021-07-25	United States
N_63_G	N	63	SRR15351753	28461	A	G	0,999443	2021-07-25	United States
N_203_M	N	203	SRR15351753	28881	G	T	0,999212	2021-07-25	United States
N_215_C	N	215	SRR15351753	28916	G	T	0,998951	2021-07-25	United States
N_377_Y	N	377	SRR15351753	29402	G	T	0,999316	2021-07-25	United States
ORF10_29_*	ORF10	29	SRR15351753	29642	C	T	0,997358	2021-07-25	United States
ORF1ab_1051_E	ORF1ab	1051	SRR15351754	3416	A	G	0,101733	2021-07-26	United States
ORF1ab_1055_A	ORF1ab	1055	SRR15351754	3428	A	G	0,997807	2021-07-26	United States
ORF1ab_1538_I	ORF1ab	1538	SRR15351754	4878	C	T	0,997544	2021-07-26	United States
ORF1ab_2355_S	ORF1ab	2355	SRR15351754	7328	G	T	0,0716857	2021-07-26	United States
ORF1ab_2959_S	ORF1ab	2959	SRR15351754	9140	G	A	0,601733	2021-07-26	United States
ORF1ab_3255_I	ORF1ab	3255	SRR15351754	10029	C	T	0,259262	2021-07-26	United States
ORF1ab_3729_R	ORF1ab	3729	SRR15351754	11451	A	G	0,997776	2021-07-26	United States
ORF1ab_314_L	ORF1ab	314	SRR15351754	14408	C	T	0,249032	2021-07-26	United States
ORF1ab_512_C	ORF1ab	512	SRR15351754	15002	A	G	0,928278	2021-07-26	United States
ORF1ab_1184_D	ORF1ab	1184	SRR15351754	17019	G	T	0,998402	2021-07-26	United States
ORF1ab_1342_S	ORF1ab	1342	SRR15351754	17491	C	T	0,776671	2021-07-26	United States
ORF1ab_1802_S	ORF1ab	1802	SRR15351754	18873	G	T	0,719321	2021-07-26	United States
ORF1ab_2312_L	ORF1ab	2312	SRR15351754	20402	C	T	0,997183	2021-07-26	United States
S_95_I	S	95	SRR15351754	21846	C	T	1	2021-07-26	United States
S_143_NA	S	143	SRR15351754	21990	T	+TAC	0,979834	2021-07-26	United States
S_346_K	S	346	SRR15351754	22599	G	A	0,997991	2021-07-26	United States
S_484_K	S	484	SRR15351754	23012	G	A	0,974992	2021-07-26	United States
S_501_Y	S	501	SRR15351754	23063	A	T	0,997523	2021-07-26	United States
S_614_G	S	614	SRR15351754	23403	A	G	0,999606	2021-07-26	United States
S_681_H	S	681	SRR15351754	23604	C	A	0,998209	2021-07-26	United States
S_822_F	S	822	SRR15351754	24026	C	T	0,0650942	2021-07-26	United States
S_950_N	S	950	SRR15351754	24410	G	A	0,999632	2021-07-26	United States
S_1229_I	S	1229	SRR15351754	25249	G	T	0,997217	2021-07-26	United States
ORF3a_20_M	ORF3a	20	SRR15351754	25452	C	G	0,99791	2021-07-26	United States
ORF3a_57_H	ORF3a	57	SRR15351754	25563	G	T	0,998423	2021-07-26	United States
ORF3a_108_F	ORF3a	108	SRR15351754	25714	C	T	0,998237	2021-07-26	United States
ORF3a_255_NA	ORF3a	255	SRR15351754	26157	T	-GTTA	0,993461	2021-07-26	United States
ORF7a_120_I	ORF7a	120	SRR15351754	27752	C	T	0,0992908	2021-07-26	United States
ORF8_11_K	ORF8	11	SRR15351754	27925	C	A	0,997744	2021-07-26	United States
ORF8_38_S	ORF8	38	SRR15351754	28005	C	T	0,998769	2021-07-26	United States
ORF8_67_F	ORF8	67	SRR15351754	28093	C	T	0,998108	2021-07-26	United States
N_205_I	N	205	SRR15351754	28887	C	T	0,998097	2021-07-26	United States
ORF1ab_1306_S	ORF1ab	1306	SRR15351755	4181	G	T	0,999348	2021-07-26	United States
ORF1ab_2046_L	ORF1ab	2046	SRR15351755	6402	C	T	0,678774	2021-07-26	United States
ORF1ab_2287_S	ORF1ab	2287	SRR15351755	7124	C	T	0,999457	2021-07-26	United States
ORF1ab_2355_S	ORF1ab	2355	SRR15351755	7328	G	T	0,111148	2021-07-26	United States
ORF1ab_2554_V	ORF1ab	2554	SRR15351755	7926	C	T	0,998939	2021-07-26	United States
ORF1ab_2930_L	ORF1ab	2930	SRR15351755	9053	G	T	0,998557	2021-07-26	United States
ORF1ab_3255_I	ORF1ab	3255	SRR15351755	10029	C	T	0,245377	2021-07-26	United States
ORF1ab_3646_A	ORF1ab	3646	SRR15351755	11201	A	G	0,946181	2021-07-26	United States
ORF1ab_183_V	ORF1ab	183	SRR15351755	14014	T	G	0,997996	2021-07-26	United States
ORF1ab_314_L	ORF1ab	314	SRR15351755	14408	C	T	0,251122	2021-07-26	United States
ORF1ab_397_V	ORF1ab	397	SRR15351755	14657	C	T	0,997447	2021-07-26	United States
ORF1ab_662_S	ORF1ab	662	SRR15351755	15451	G	A	0,711161	2021-07-26	United States
ORF1ab_1000_L	ORF1ab	1000	SRR15351755	16466	C	T	0,999585	2021-07-26	United States
ORF1ab_1918_V	ORF1ab	1918	SRR15351755	19220	C	T	0,999227	2021-07-26	United States
S_19_R	S	19	SRR15351755	21618	C	G	0,697738	2021-07-26	United States
S_142_D	S	142	SRR15351755	21987	G	A	0,999931	2021-07-26	United States
S_156_NA	S	156	SRR15351755	22028	G	-AGTTCA	0,996913	2021-07-26	United States
S_452_R	S	452	SRR15351755	22917	T	G	0,999308	2021-07-26	United States
S_478_K	S	478	SRR15351755	22995	C	A	0,683909	2021-07-26	United States
S_494_L	S	494	SRR15351755	23043	C	T	0,997994	2021-07-26	United States
S_614_G	S	614	SRR15351755	23403	A	G	0,999891	2021-07-26	United States
S_681_R	S	681	SRR15351755	23604	C	G	0,999819	2021-07-26	United States
S_950_N	S	950	SRR15351755	24410	G	A	0,999815	2021-07-26	United States
ORF3a_26_L	ORF3a	26	SRR15351755	25469	C	T	0,999837	2021-07-26	United States
M_82_T	M	82	SRR15351755	26767	T	C	0,994841	2021-07-26	United States
ORF7a_82_A	ORF7a	82	SRR15351755	27638	T	C	0,999621	2021-07-26	United States
ORF7a_120_I	ORF7a	120	SRR15351755	27752	C	T	0,999763	2021-07-26	United States
ORF7b_40_I	ORF7b	40	SRR15351755	27874	C	T	0,62974	2021-07-26	United States
ORF8_118_NA	ORF8	118	SRR15351755	28247	A	-GATTTC	0,99691	2021-07-26	United States
N_63_G	N	63	SRR15351755	28461	A	G	0,999641	2021-07-26	United States
N_203_M	N	203	SRR15351755	28881	G	T	0,999657	2021-07-26	United States
N_215_C	N	215	SRR15351755	28916	G	T	0,998841	2021-07-26	United States
N_377_Y	N	377	SRR15351755	29402	G	T	0,999725	2021-07-26	United States
ORF1ab_309_L	ORF1ab	309	SRR15351758	1191	C	T	0,695758	2021-07-26	United States
ORF1ab_1158_L	ORF1ab	1158	SRR15351758	3738	C	T	0,912401	2021-07-26	United States
ORF1ab_1640_L	ORF1ab	1640	SRR15351758	5184	C	T	0,96901	2021-07-26	United States
ORF1ab_1874_I	ORF1ab	1874	SRR15351758	5886	C	T	0,99829	2021-07-26	United States
ORF1ab_2355_S	ORF1ab	2355	SRR15351758	7328	G	T	0,066886	2021-07-26	United States
ORF1ab_3209_V	ORF1ab	3209	SRR15351758	9891	C	T	0,998442	2021-07-26	United States
ORF1ab_3718_A	ORF1ab	3718	SRR15351758	11418	T	C	0,998328	2021-07-26	United States
ORF1ab_314_L	ORF1ab	314	SRR15351758	14408	C	T	0,384702	2021-07-26	United States
ORF1ab_662_S	ORF1ab	662	SRR15351758	15451	G	A	0,691816	2021-07-26	United States
ORF1ab_1000_L	ORF1ab	1000	SRR15351758	16466	C	T	0,999364	2021-07-26	United States
ORF1ab_1570_L	ORF1ab	1570	SRR15351758	18176	C	T	0,996683	2021-07-26	United States
ORF1ab_1898_F	ORF1ab	1898	SRR15351758	19160	C	T	0,997882	2021-07-26	United States
S_19_R	S	19	SRR15351758	21618	C	G	0,748391	2021-07-26	United States
S_142_D	S	142	SRR15351758	21987	G	A	0,999835	2021-07-26	United States
S_156_NA	S	156	SRR15351758	22028	G	-AGTTCA	0,997355	2021-07-26	United States
S_452_R	S	452	SRR15351758	22917	T	G	0,99936	2021-07-26	United States
S_478_K	S	478	SRR15351758	22995	C	A	0,754712	2021-07-26	United States
S_614_G	S	614	SRR15351758	23403	A	G	0,999493	2021-07-26	United States
S_681_R	S	681	SRR15351758	23604	C	G	0,999704	2021-07-26	United States
S_950_N	S	950	SRR15351758	24410	G	A	0,999563	2021-07-26	United States
ORF3a_26_L	ORF3a	26	SRR15351758	25469	C	T	0,999727	2021-07-26	United States
M_82_T	M	82	SRR15351758	26767	T	C	0,993492	2021-07-26	United States
ORF7a_82_A	ORF7a	82	SRR15351758	27638	T	C	0,999688	2021-07-26	United States
ORF7a_116_F	ORF7a	116	SRR15351758	27739	C	T	0,998032	2021-07-26	United States
ORF7a_120_I	ORF7a	120	SRR15351758	27752	C	T	0,999854	2021-07-26	United States
ORF8_36_L	ORF8	36	SRR15351758	28000	C	T	0,99859	2021-07-26	United States
ORF8_118_NA	ORF8	118	SRR15351758	28247	A	-GATTTC	0,996811	2021-07-26	United States
N_63_G	N	63	SRR15351758	28461	A	G	0,999621	2021-07-26	United States
N_203_M	N	203	SRR15351758	28881	G	T	0,999489	2021-07-26	United States
N_377_Y	N	377	SRR15351758	29402	G	T	0,999457	2021-07-26	United States
ORF1ab_1306_S	ORF1ab	1306	SRR15351759	4181	G	T	0,977551	2021-07-26	United States
ORF1ab_2046_L	ORF1ab	2046	SRR15351759	6402	C	T	0,475765	2021-07-26	United States
ORF1ab_2287_S	ORF1ab	2287	SRR15351759	7124	C	T	0,986425	2021-07-26	United States
ORF1ab_2554_V	ORF1ab	2554	SRR15351759	7926	C	T	0,0735294	2021-07-26	United States
ORF1ab_2930_L	ORF1ab	2930	SRR15351759	9053	G	T	0,923077	2021-07-26	United States
ORF1ab_3255_I	ORF1ab	3255	SRR15351759	10029	C	T	0,250645	2021-07-26	United States
ORF1ab_3646_A	ORF1ab	3646	SRR15351759	11201	A	G	0,950217	2021-07-26	United States
ORF1ab_314_L	ORF1ab	314	SRR15351759	14408	C	T	0,239595	2021-07-26	United States
ORF1ab_662_S	ORF1ab	662	SRR15351759	15451	G	A	0,691333	2021-07-26	United States
ORF1ab_1000_L	ORF1ab	1000	SRR15351759	16466	C	T	0,998904	2021-07-26	United States
ORF1ab_1257_V	ORF1ab	1257	SRR15351759	17236	A	G	0,839113	2021-07-26	United States
ORF1ab_1918_V	ORF1ab	1918	SRR15351759	19220	C	T	0,976518	2021-07-26	United States
S_19_R	S	19	SRR15351759	21618	C	G	0,768372	2021-07-26	United States
S_142_D	S	142	SRR15351759	21987	G	A	1	2021-07-26	United States
S_156_NA	S	156	SRR15351759	22028	G	-AGTTCA	0,991453	2021-07-26	United States
S_452_R	S	452	SRR15351759	22917	T	G	1	2021-07-26	United States
S_478_K	S	478	SRR15351759	22995	C	A	0,801527	2021-07-26	United States
S_614_G	S	614	SRR15351759	23403	A	G	1	2021-07-26	United States
S_681_R	S	681	SRR15351759	23604	C	G	0,997963	2021-07-26	United States
S_950_N	S	950	SRR15351759	24410	G	A	0,999067	2021-07-26	United States
ORF3a_26_L	ORF3a	26	SRR15351759	25469	C	T	0,998363	2021-07-26	United States
ORF3a_104_S	ORF3a	104	SRR15351759	25702	C	T	0,558061	2021-07-26	United States
M_82_T	M	82	SRR15351759	26767	T	C	0,992	2021-07-26	United States
ORF7a_82_A	ORF7a	82	SRR15351759	27638	T	C	1	2021-07-26	United States
ORF7a_120_I	ORF7a	120	SRR15351759	27752	C	T	1	2021-07-26	United States
ORF7b_40_I	ORF7b	40	SRR15351759	27874	C	T	0,564356	2021-07-26	United States
ORF8_118_NA	ORF8	118	SRR15351759	28247	A	-GATTTC	0,995835	2021-07-26	United States
N_63_G	N	63	SRR15351759	28461	A	G	0,99774	2021-07-26	United States
N_203_M	N	203	SRR15351759	28881	G	T	1	2021-07-26	United States
N_208_S	N	208	SRR15351759	28895	G	T	0,691131	2021-07-26	United States
N_215_C	N	215	SRR15351759	28916	G	T	0,977733	2021-07-26	United States
N_377_Y	N	377	SRR15351759	29402	G	T	1	2021-07-26	United States
ORF1ab_1306_S	ORF1ab	1306	SRR15351760	4181	G	T	0,997516	2021-07-26	United States
ORF1ab_2046_L	ORF1ab	2046	SRR15351760	6402	C	T	0,802052	2021-07-26	United States
ORF1ab_2287_S	ORF1ab	2287	SRR15351760	7124	C	T	0,999256	2021-07-26	United States
ORF1ab_2355_S	ORF1ab	2355	SRR15351760	7328	G	T	0,0930931	2021-07-26	United States
ORF1ab_2622_N	ORF1ab	2622	SRR15351760	8131	G	T	0,90716	2021-07-26	United States
ORF1ab_2930_L	ORF1ab	2930	SRR15351760	9053	G	T	0,997691	2021-07-26	United States
ORF1ab_3255_I	ORF1ab	3255	SRR15351760	10029	C	T	0,23415	2021-07-26	United States
ORF1ab_3646_A	ORF1ab	3646	SRR15351760	11201	A	G	0,940662	2021-07-26	United States
ORF1ab_314_L	ORF1ab	314	SRR15351760	14408	C	T	0,314781	2021-07-26	United States
ORF1ab_662_S	ORF1ab	662	SRR15351760	15451	G	A	0,755342	2021-07-26	United States
ORF1ab_1000_L	ORF1ab	1000	SRR15351760	16466	C	T	0,999655	2021-07-26	United States
ORF1ab_1257_V	ORF1ab	1257	SRR15351760	17236	A	G	0,996253	2021-07-26	United States
ORF1ab_1918_V	ORF1ab	1918	SRR15351760	19220	C	T	0,99862	2021-07-26	United States
S_19_R	S	19	SRR15351760	21618	C	G	0,732111	2021-07-26	United States
S_142_D	S	142	SRR15351760	21987	G	A	1	2021-07-26	United States
S_156_NA	S	156	SRR15351760	22028	G	-AGTTCA	0,997658	2021-07-26	United States
S_452_R	S	452	SRR15351760	22917	T	G	0,996727	2021-07-26	United States
S_478_K	S	478	SRR15351760	22995	C	A	0,638629	2021-07-26	United States
S_614_G	S	614	SRR15351760	23403	A	G	1	2021-07-26	United States
S_681_R	S	681	SRR15351760	23604	C	G	0,996872	2021-07-26	United States
S_950_N	S	950	SRR15351760	24410	G	A	0,999694	2021-07-26	United States
ORF3a_26_L	ORF3a	26	SRR15351760	25469	C	T	0,999294	2021-07-26	United States
ORF3a_104_S	ORF3a	104	SRR15351760	25702	C	T	0,99696	2021-07-26	United States
M_82_T	M	82	SRR15351760	26767	T	C	0,994805	2021-07-26	United States
ORF7a_82_A	ORF7a	82	SRR15351760	27638	T	C	1	2021-07-26	United States
ORF7a_120_I	ORF7a	120	SRR15351760	27752	C	T	1	2021-07-26	United States
ORF7b_40_I	ORF7b	40	SRR15351760	27874	C	T	0,668607	2021-07-26	United States
ORF8_118_NA	ORF8	118	SRR15351760	28247	A	-GATTTC	0,997515	2021-07-26	United States
N_63_G	N	63	SRR15351760	28461	A	G	0,999671	2021-07-26	United States
N_203_M	N	203	SRR15351760	28881	G	T	0,998816	2021-07-26	United States
N_208_S	N	208	SRR15351760	28895	G	T	0,995313	2021-07-26	United States
N_215_C	N	215	SRR15351760	28916	G	T	0,998043	2021-07-26	United States
N_377_Y	N	377	SRR15351760	29402	G	T	1	2021-07-26	United States
ORF1ab_591_V	ORF1ab	591	SRR15351761	2037	C	T	0,998093	2021-07-26	United States
ORF1ab_1306_S	ORF1ab	1306	SRR15351761	4181	G	T	0,998712	2021-07-26	United States
ORF1ab_2046_L	ORF1ab	2046	SRR15351761	6402	C	T	0,711688	2021-07-26	United States
ORF1ab_2287_S	ORF1ab	2287	SRR15351761	7124	C	T	0,999242	2021-07-26	United States
ORF1ab_2355_S	ORF1ab	2355	SRR15351761	7328	G	T	0,0660107	2021-07-26	United States
ORF1ab_2554_V	ORF1ab	2554	SRR15351761	7926	C	T	0,998702	2021-07-26	United States
ORF1ab_2930_L	ORF1ab	2930	SRR15351761	9053	G	T	0,997646	2021-07-26	United States
ORF1ab_3255_I	ORF1ab	3255	SRR15351761	10029	C	T	0,240578	2021-07-26	United States
ORF1ab_3646_A	ORF1ab	3646	SRR15351761	11201	A	G	0,942134	2021-07-26	United States
ORF1ab_183_V	ORF1ab	183	SRR15351761	14014	T	G	0,998749	2021-07-26	United States
ORF1ab_314_L	ORF1ab	314	SRR15351761	14408	C	T	0,279979	2021-07-26	United States
ORF1ab_662_S	ORF1ab	662	SRR15351761	15451	G	A	0,727393	2021-07-26	United States
ORF1ab_1000_L	ORF1ab	1000	SRR15351761	16466	C	T	0,999619	2021-07-26	United States
ORF1ab_1041_C	ORF1ab	1041	SRR15351761	16588	G	T	0,997656	2021-07-26	United States
ORF1ab_1918_V	ORF1ab	1918	SRR15351761	19220	C	T	0,999036	2021-07-26	United States
S_19_R	S	19	SRR15351761	21618	C	G	0,687859	2021-07-26	United States
S_142_D	S	142	SRR15351761	21987	G	A	0,999807	2021-07-26	United States
S_156_NA	S	156	SRR15351761	22028	G	-AGTTCA	0,998078	2021-07-26	United States
S_452_R	S	452	SRR15351761	22917	T	G	0,999391	2021-07-26	United States
S_478_K	S	478	SRR15351761	22995	C	A	0,651239	2021-07-26	United States
S_614_G	S	614	SRR15351761	23403	A	G	1	2021-07-26	United States
S_681_R	S	681	SRR15351761	23604	C	G	0,999295	2021-07-26	United States
S_950_N	S	950	SRR15351761	24410	G	A	0,99972	2021-07-26	United States
ORF3a_26_L	ORF3a	26	SRR15351761	25469	C	T	0,999749	2021-07-26	United States
M_82_T	M	82	SRR15351761	26767	T	C	0,992992	2021-07-26	United States
ORF7a_82_A	ORF7a	82	SRR15351761	27638	T	C	0,999783	2021-07-26	United States
ORF7a_120_I	ORF7a	120	SRR15351761	27752	C	T	0,999564	2021-07-26	United States
ORF7b_40_I	ORF7b	40	SRR15351761	27874	C	T	0,667777	2021-07-26	United States
ORF8_118_NA	ORF8	118	SRR15351761	28247	A	-GATTTC	0,99703	2021-07-26	United States
N_63_G	N	63	SRR15351761	28461	A	G	0,999472	2021-07-26	United States
N_203_M	N	203	SRR15351761	28881	G	T	0,999424	2021-07-26	United States
N_215_C	N	215	SRR15351761	28916	G	T	0,997399	2021-07-26	United States
N_377_Y	N	377	SRR15351761	29402	G	T	0,999626	2021-07-26	United States
ORF1ab_526_H	ORF1ab	526	SRR15351763	1843	G	T	0,99258	2021-07-26	United States
ORF1ab_1640_L	ORF1ab	1640	SRR15351763	5184	C	T	0,969178	2021-07-26	United States
ORF1ab_2355_S	ORF1ab	2355	SRR15351763	7328	G	T	0,0738636	2021-07-26	United States
ORF1ab_3209_V	ORF1ab	3209	SRR15351763	9891	C	T	0,994993	2021-07-26	United States
ORF1ab_3718_A	ORF1ab	3718	SRR15351763	11418	T	C	0,995671	2021-07-26	United States
ORF1ab_3750_I	ORF1ab	3750	SRR15351763	11514	C	T	0,96723	2021-07-26	United States
ORF1ab_4329_H	ORF1ab	4329	SRR15351763	13250	T	C	0,620332	2021-07-26	United States
ORF1ab_314_L	ORF1ab	314	SRR15351763	14408	C	T	0,210621	2021-07-26	United States
ORF1ab_662_S	ORF1ab	662	SRR15351763	15451	G	A	0,672619	2021-07-26	United States
ORF1ab_1000_L	ORF1ab	1000	SRR15351763	16466	C	T	0,996922	2021-07-26	United States
S_19_R	S	19	SRR15351763	21618	C	G	0,74381	2021-07-26	United States
S_142_D	S	142	SRR15351763	21987	G	A	1	2021-07-26	United States
S_156_NA	S	156	SRR15351763	22028	G	-AGTTCA	0,995633	2021-07-26	United States
S_222_V	S	222	SRR15351763	22227	C	T	0,994318	2021-07-26	United States
S_452_R	S	452	SRR15351763	22917	T	G	0,997101	2021-07-26	United States
S_478_K	S	478	SRR15351763	22995	C	A	0,793578	2021-07-26	United States
S_614_G	S	614	SRR15351763	23403	A	G	1	2021-07-26	United States
S_681_R	S	681	SRR15351763	23604	C	G	1	2021-07-26	United States
S_950_N	S	950	SRR15351763	24410	G	A	0,999133	2021-07-26	United States
S_1074_S	S	1074	SRR15351763	24783	A	G	0,991313	2021-07-26	United States
S_1253_F	S	1253	SRR15351763	25320	G	T	0,990514	2021-07-26	United States
S_1264_L	S	1264	SRR15351763	25352	G	T	0,98549	2021-07-26	United States
ORF3a_26_L	ORF3a	26	SRR15351763	25469	C	T	0,999725	2021-07-26	United States
ORF3a_219_F	ORF3a	219	SRR15351763	26049	G	T	0,997788	2021-07-26	United States
M_82_T	M	82	SRR15351763	26767	T	C	0,99061	2021-07-26	United States
ORF6_48_N	ORF6	48	SRR15351763	27345	A	T	0,997396	2021-07-26	United States
ORF7a_82_A	ORF7a	82	SRR15351763	27638	T	C	1	2021-07-26	United States
ORF7a_106_V	ORF7a	106	SRR15351763	27710	C	T	0,931142	2021-07-26	United States
ORF7a_120_I	ORF7a	120	SRR15351763	27752	C	T	1	2021-07-26	United States
ORF8_118_NA	ORF8	118	SRR15351763	28247	A	-GATTTC	0,995211	2021-07-26	United States
N_63_G	N	63	SRR15351763	28461	A	G	1	2021-07-26	United States
N_203_M	N	203	SRR15351763	28881	G	T	1	2021-07-26	United States
N_377_Y	N	377	SRR15351763	29402	G	T	0,9989	2021-07-26	United States
ORF1ab_1249_F	ORF1ab	1249	SRR15351764	4010	C	T	0,994505	2021-07-26	United States
ORF1ab_1640_L	ORF1ab	1640	SRR15351764	5184	C	T	0,978923	2021-07-26	United States
ORF1ab_2355_S	ORF1ab	2355	SRR15351764	7328	G	T	0,0724638	2021-07-26	United States
ORF1ab_3209_V	ORF1ab	3209	SRR15351764	9891	C	T	0,998436	2021-07-26	United States
ORF1ab_3718_A	ORF1ab	3718	SRR15351764	11418	T	C	0,998484	2021-07-26	United States
ORF1ab_3750_I	ORF1ab	3750	SRR15351764	11514	C	T	0,990758	2021-07-26	United States
ORF1ab_314_L	ORF1ab	314	SRR15351764	14408	C	T	0,211251	2021-07-26	United States
ORF1ab_662_S	ORF1ab	662	SRR15351764	15451	G	A	0,617633	2021-07-26	United States
ORF1ab_1000_L	ORF1ab	1000	SRR15351764	16466	C	T	0,999423	2021-07-26	United States
ORF1ab_1407_F	ORF1ab	1407	SRR15351764	17686	G	T	0,994211	2021-07-26	United States
ORF1ab_1933_F	ORF1ab	1933	SRR15351764	19264	C	T	0,995685	2021-07-26	United States
S_19_R	S	19	SRR15351764	21618	C	G	0,81643	2021-07-26	United States
S_142_D	S	142	SRR15351764	21987	G	A	1	2021-07-26	United States
S_156_NA	S	156	SRR15351764	22028	G	-AGTTCA	1	2021-07-26	United States
S_222_V	S	222	SRR15351764	22227	C	T	0,994872	2021-07-26	United States
S_452_R	S	452	SRR15351764	22917	T	G	1	2021-07-26	United States
S_478_K	S	478	SRR15351764	22995	C	A	0,938503	2021-07-26	United States
S_614_G	S	614	SRR15351764	23403	A	G	1	2021-07-26	United States
S_681_R	S	681	SRR15351764	23604	C	G	0,998458	2021-07-26	United States
S_950_N	S	950	SRR15351764	24410	G	A	1	2021-07-26	United States
S_1074_S	S	1074	SRR15351764	24783	A	G	0,995516	2021-07-26	United States
S_1264_L	S	1264	SRR15351764	25352	G	T	0,992842	2021-07-26	United States
ORF3a_26_L	ORF3a	26	SRR15351764	25469	C	T	0,99985	2021-07-26	United States
M_82_T	M	82	SRR15351764	26767	T	C	0,990057	2021-07-26	United States
ORF6_48_N	ORF6	48	SRR15351764	27345	A	T	0,991878	2021-07-26	United States
ORF7a_82_A	ORF7a	82	SRR15351764	27638	T	C	0,998975	2021-07-26	United States
ORF7a_116_F	ORF7a	116	SRR15351764	27739	C	T	0,992874	2021-07-26	United States
ORF7a_120_I	ORF7a	120	SRR15351764	27752	C	T	1	2021-07-26	United States
ORF8_118_NA	ORF8	118	SRR15351764	28247	A	-GATTTC	0,995809	2021-07-26	United States
N_63_G	N	63	SRR15351764	28461	A	G	1	2021-07-26	United States
N_203_M	N	203	SRR15351764	28881	G	T	0,99947	2021-07-26	United States
N_377_Y	N	377	SRR15351764	29402	G	T	0,999706	2021-07-26	United States
ORF1ab_309_L	ORF1ab	309	SRR15351766	1191	C	T	0,728958	2021-07-26	United States
ORF1ab_1640_L	ORF1ab	1640	SRR15351766	5184	C	T	0,951655	2021-07-26	United States
ORF1ab_1921_Q	ORF1ab	1921	SRR15351766	6027	C	A	0,743812	2021-07-26	United States
ORF1ab_2065_T	ORF1ab	2065	SRR15351766	6459	A	C	0,153934	2021-07-26	United States
ORF1ab_2355_S	ORF1ab	2355	SRR15351766	7328	G	T	0,109177	2021-07-26	United States
ORF1ab_2980_N	ORF1ab	2980	SRR15351766	9203	G	A	0,954513	2021-07-26	United States
ORF1ab_3138_S	ORF1ab	3138	SRR15351766	9678	T	C	0,194585	2021-07-26	United States
ORF1ab_3580_Q	ORF1ab	3580	SRR15351766	11005	C	A	0,847726	2021-07-26	United States
ORF1ab_314_L	ORF1ab	314	SRR15351766	14408	C	T	0,158204	2021-07-26	United States
ORF1ab_2310_R	ORF1ab	2310	SRR15351766	20396	A	G	0,994325	2021-07-26	United States
S_19_R	S	19	SRR15351766	21618	C	G	0,668602	2021-07-26	United States
S_77_T	S	77	SRR15351766	21792	A	C	0,993078	2021-07-26	United States
S_142_D	S	142	SRR15351766	21987	G	A	1	2021-07-26	United States
S_156_NA	S	156	SRR15351766	22028	G	-AGTTCA	0,995473	2021-07-26	United States
S_452_R	S	452	SRR15351766	22917	T	G	0,999794	2021-07-26	United States
S_478_K	S	478	SRR15351766	22995	C	A	0,993612	2021-07-26	United States
S_484_Q	S	484	SRR15351766	23012	G	C	0,993279	2021-07-26	United States
S_614_G	S	614	SRR15351766	23403	A	G	0,999904	2021-07-26	United States
S_681_R	S	681	SRR15351766	23604	C	G	0,999603	2021-07-26	United States
S_950_N	S	950	SRR15351766	24410	G	A	0,999835	2021-07-26	United States
ORF3a_26_L	ORF3a	26	SRR15351766	25469	C	T	0,999807	2021-07-26	United States
M_82_T	M	82	SRR15351766	26767	T	C	0,994121	2021-07-26	United States
ORF7a_62_NA	ORF7a	62	SRR15351766	27577	C	-AATTTGCTTTTGCTTGTCCTGACGGCGTAAAACACGTCTATCAGTT	0,896195	2021-07-26	United States
ORF7a_82_A	ORF7a	82	SRR15351766	27638	T	C	1	2021-07-26	United States
ORF7a_120_I	ORF7a	120	SRR15351766	27752	C	T	0,999899	2021-07-26	United States
N_63_G	N	63	SRR15351766	28461	A	G	0,999753	2021-07-26	United States
N_203_M	N	203	SRR15351766	28881	G	T	0,999389	2021-07-26	United States
N_377_Y	N	377	SRR15351766	29402	G	T	0,999585	2021-07-26	United States
ORF1ab_1306_S	ORF1ab	1306	SRR15351771	4181	G	T	0,999201	2021-07-24	United States
ORF1ab_2046_L	ORF1ab	2046	SRR15351771	6402	C	T	0,677242	2021-07-24	United States
ORF1ab_2287_S	ORF1ab	2287	SRR15351771	7124	C	T	0,999507	2021-07-24	United States
ORF1ab_2355_S	ORF1ab	2355	SRR15351771	7328	G	T	0,088785	2021-07-24	United States
ORF1ab_2930_L	ORF1ab	2930	SRR15351771	9053	G	T	0,998999	2021-07-24	United States
ORF1ab_3255_I	ORF1ab	3255	SRR15351771	10029	C	T	0,167979	2021-07-24	United States
ORF1ab_3646_A	ORF1ab	3646	SRR15351771	11201	A	G	0,962699	2021-07-24	United States
ORF1ab_314_L	ORF1ab	314	SRR15351771	14408	C	T	0,333612	2021-07-24	United States
ORF1ab_662_S	ORF1ab	662	SRR15351771	15451	G	A	0,793401	2021-07-24	United States
ORF1ab_1000_L	ORF1ab	1000	SRR15351771	16466	C	T	0,999558	2021-07-24	United States
ORF1ab_1219_S	ORF1ab	1219	SRR15351771	17122	G	T	0,955687	2021-07-24	United States
ORF1ab_1918_V	ORF1ab	1918	SRR15351771	19220	C	T	0,99945	2021-07-24	United States
S_19_R	S	19	SRR15351771	21618	C	G	0,804184	2021-07-24	United States
S_95_I	S	95	SRR15351771	21846	C	T	0,99877	2021-07-24	United States
S_142_D	S	142	SRR15351771	21987	G	A	0,999559	2021-07-24	United States
S_156_NA	S	156	SRR15351771	22028	G	-AGTTCA	0,996832	2021-07-24	United States
S_452_R	S	452	SRR15351771	22917	T	G	0,999324	2021-07-24	United States
S_478_K	S	478	SRR15351771	22995	C	A	0,709191	2021-07-24	United States
S_614_G	S	614	SRR15351771	23403	A	G	0,999872	2021-07-24	United States
S_681_R	S	681	SRR15351771	23604	C	G	0,99973	2021-07-24	United States
S_950_N	S	950	SRR15351771	24410	G	A	0,999794	2021-07-24	United States
ORF3a_26_L	ORF3a	26	SRR15351771	25469	C	T	0,999673	2021-07-24	United States
M_82_T	M	82	SRR15351771	26767	T	C	0,995496	2021-07-24	United States
ORF7a_82_A	ORF7a	82	SRR15351771	27638	T	C	0,999742	2021-07-24	United States
ORF7a_120_I	ORF7a	120	SRR15351771	27752	C	T	0,999676	2021-07-24	United States
ORF7b_40_I	ORF7b	40	SRR15351771	27874	C	T	0,638912	2021-07-24	United States
ORF8_31_F	ORF8	31	SRR15351771	27985	A	T	0,9974	2021-07-24	United States
ORF8_118_NA	ORF8	118	SRR15351771	28247	A	-GATTTC	0,996833	2021-07-24	United States
N_63_G	N	63	SRR15351771	28461	A	G	0,999597	2021-07-24	United States
N_203_M	N	203	SRR15351771	28881	G	T	0,999628	2021-07-24	United States
N_215_C	N	215	SRR15351771	28916	G	T	0,998694	2021-07-24	United States
N_377_Y	N	377	SRR15351771	29402	G	T	0,999451	2021-07-24	United States
N_415_G	N	415	SRR15351771	29517	A	G	0,115646	2021-07-24	United States
ORF1ab_1306_S	ORF1ab	1306	SRR15351772	4181	G	T	0,995575	2021-07-26	United States
ORF1ab_2046_L	ORF1ab	2046	SRR15351772	6402	C	T	0,574982	2021-07-26	United States
ORF1ab_2287_S	ORF1ab	2287	SRR15351772	7124	C	T	1	2021-07-26	United States
ORF1ab_2930_L	ORF1ab	2930	SRR15351772	9053	G	T	0,990536	2021-07-26	United States
ORF1ab_3255_I	ORF1ab	3255	SRR15351772	10029	C	T	0,173665	2021-07-26	United States
ORF1ab_3646_A	ORF1ab	3646	SRR15351772	11201	A	G	0,962598	2021-07-26	United States
ORF1ab_314_L	ORF1ab	314	SRR15351772	14408	C	T	0,205645	2021-07-26	United States
ORF1ab_662_S	ORF1ab	662	SRR15351772	15451	G	A	0,694401	2021-07-26	United States
ORF1ab_1000_L	ORF1ab	1000	SRR15351772	16466	C	T	0,999412	2021-07-26	United States
ORF1ab_1257_V	ORF1ab	1257	SRR15351772	17236	A	G	0,993812	2021-07-26	United States
ORF1ab_1918_V	ORF1ab	1918	SRR15351772	19220	C	T	0,994328	2021-07-26	United States
S_19_R	S	19	SRR15351772	21618	C	G	0,794521	2021-07-26	United States
S_142_D	S	142	SRR15351772	21987	G	A	1	2021-07-26	United States
S_156_NA	S	156	SRR15351772	22028	G	-AGTTCA	1	2021-07-26	United States
S_452_R	S	452	SRR15351772	22917	T	G	1	2021-07-26	United States
S_478_K	S	478	SRR15351772	22995	C	A	0,825776	2021-07-26	United States
S_614_G	S	614	SRR15351772	23403	A	G	1	2021-07-26	United States
S_681_R	S	681	SRR15351772	23604	C	G	0,99884	2021-07-26	United States
S_950_N	S	950	SRR15351772	24410	G	A	0,998742	2021-07-26	United States
ORF3a_26_L	ORF3a	26	SRR15351772	25469	C	T	0,999232	2021-07-26	United States
M_82_T	M	82	SRR15351772	26767	T	C	0,995334	2021-07-26	United States
ORF7a_82_A	ORF7a	82	SRR15351772	27638	T	C	1	2021-07-26	United States
ORF7a_120_I	ORF7a	120	SRR15351772	27752	C	T	1	2021-07-26	United States
ORF7b_40_I	ORF7b	40	SRR15351772	27874	C	T	0,611446	2021-07-26	United States
ORF8_118_NA	ORF8	118	SRR15351772	28247	A	-GATTTC	0,996786	2021-07-26	United States
N_63_G	N	63	SRR15351772	28461	A	G	0,999342	2021-07-26	United States
N_203_M	N	203	SRR15351772	28881	G	T	1	2021-07-26	United States
N_215_C	N	215	SRR15351772	28916	G	T	0,997387	2021-07-26	United States
N_377_Y	N	377	SRR15351772	29402	G	T	0,999433	2021-07-26	United States
ORF1ab_309_L	ORF1ab	309	SRR15351773	1191	C	T	0,665361	2021-07-26	United States
ORF1ab_1640_L	ORF1ab	1640	SRR15351773	5184	C	T	0,923497	2021-07-26	United States
ORF1ab_2355_S	ORF1ab	2355	SRR15351773	7328	G	T	0,0616438	2021-07-26	United States
ORF1ab_3209_V	ORF1ab	3209	SRR15351773	9891	C	T	0,997054	2021-07-26	United States
ORF1ab_3359_L	ORF1ab	3359	SRR15351773	10341	C	T	0,110588	2021-07-26	United States
ORF1ab_3718_A	ORF1ab	3718	SRR15351773	11418	T	C	0,998371	2021-07-26	United States
ORF1ab_4088_I	ORF1ab	4088	SRR15351773	12528	C	T	0,995976	2021-07-26	United States
ORF1ab_314_L	ORF1ab	314	SRR15351773	14408	C	T	0,594108	2021-07-26	United States
ORF1ab_662_S	ORF1ab	662	SRR15351773	15451	G	A	0,769915	2021-07-26	United States
ORF1ab_1000_L	ORF1ab	1000	SRR15351773	16466	C	T	0,999892	2021-07-26	United States
ORF1ab_1570_L	ORF1ab	1570	SRR15351773	18176	C	T	0,997887	2021-07-26	United States
ORF1ab_1898_F	ORF1ab	1898	SRR15351773	19160	C	T	0,997625	2021-07-26	United States
S_19_R	S	19	SRR15351773	21618	C	G	0,75492	2021-07-26	United States
S_142_D	S	142	SRR15351773	21987	G	A	1	2021-07-26	United States
S_156_NA	S	156	SRR15351773	22028	G	-AGTTCA	0,996091	2021-07-26	United States
S_452_R	S	452	SRR15351773	22917	T	G	0,998948	2021-07-26	United States
S_478_K	S	478	SRR15351773	22995	C	A	0,665734	2021-07-26	United States
S_614_G	S	614	SRR15351773	23403	A	G	1	2021-07-26	United States
S_681_R	S	681	SRR15351773	23604	C	G	0,998987	2021-07-26	United States
S_950_N	S	950	SRR15351773	24410	G	A	0,999804	2021-07-26	United States
ORF3a_26_L	ORF3a	26	SRR15351773	25469	C	T	0,999947	2021-07-26	United States
M_2_T	M	2	SRR15351773	26526	G	A	0,138448	2021-07-26	United States
M_82_T	M	82	SRR15351773	26767	T	C	0,996604	2021-07-26	United States
ORF7a_82_A	ORF7a	82	SRR15351773	27638	T	C	1	2021-07-26	United States
ORF7a_116_F	ORF7a	116	SRR15351773	27739	C	T	0,998114	2021-07-26	United States
ORF7a_120_I	ORF7a	120	SRR15351773	27752	C	T	0,998582	2021-07-26	United States
ORF8_118_NA	ORF8	118	SRR15351773	28247	A	-GATTTC	0,997787	2021-07-26	United States
N_63_G	N	63	SRR15351773	28461	A	G	0,999712	2021-07-26	United States
N_203_M	N	203	SRR15351773	28881	G	T	0,998249	2021-07-26	United States
N_377_Y	N	377	SRR15351773	29402	G	T	0,998695	2021-07-26	United States
ORF1ab_1206_T	ORF1ab	1206	SRR15351774	3882	T	C	0,697479	2021-07-26	United States
ORF1ab_1640_L	ORF1ab	1640	SRR15351774	5184	C	T	0,932624	2021-07-26	United States
ORF1ab_3209_V	ORF1ab	3209	SRR15351774	9891	C	T	0,995223	2021-07-26	United States
ORF1ab_3646_I	ORF1ab	3646	SRR15351774	11202	C	T	0,986763	2021-07-26	United States
ORF1ab_3718_A	ORF1ab	3718	SRR15351774	11418	T	C	0,991426	2021-07-26	United States
ORF1ab_3750_I	ORF1ab	3750	SRR15351774	11514	C	T	0,978097	2021-07-26	United States
ORF1ab_314_L	ORF1ab	314	SRR15351774	14408	C	T	0,295766	2021-07-26	United States
ORF1ab_662_S	ORF1ab	662	SRR15351774	15451	G	A	0,76726	2021-07-26	United States
ORF1ab_1000_L	ORF1ab	1000	SRR15351774	16466	C	T	0,998635	2021-07-26	United States
S_19_R	S	19	SRR15351774	21618	C	G	0,768746	2021-07-26	United States
S_142_D	S	142	SRR15351774	21987	G	A	1	2021-07-26	United States
S_156_NA	S	156	SRR15351774	22028	G	-AGTTCA	0,997647	2021-07-26	United States
S_222_V	S	222	SRR15351774	22227	C	T	1	2021-07-26	United States
S_452_R	S	452	SRR15351774	22917	T	G	1	2021-07-26	United States
S_478_K	S	478	SRR15351774	22995	C	A	0,657534	2021-07-26	United States
S_547_I	S	547	SRR15351774	23202	C	T	0,954373	2021-07-26	United States
S_614_G	S	614	SRR15351774	23403	A	G	1	2021-07-26	United States
S_681_R	S	681	SRR15351774	23604	C	G	1	2021-07-26	United States
S_950_N	S	950	SRR15351774	24410	G	A	0,999396	2021-07-26	United States
S_1264_L	S	1264	SRR15351774	25352	G	T	0,982208	2021-07-26	United States
ORF3a_26_L	ORF3a	26	SRR15351774	25469	C	T	1	2021-07-26	United States
M_82_T	M	82	SRR15351774	26767	T	C	0,995261	2021-07-26	United States
ORF6_48_N	ORF6	48	SRR15351774	27345	A	T	0,994074	2021-07-26	United States
ORF7a_82_A	ORF7a	82	SRR15351774	27638	T	C	1	2021-07-26	United States
ORF7a_120_I	ORF7a	120	SRR15351774	27752	C	T	0,99877	2021-07-26	United States
ORF8_118_NA	ORF8	118	SRR15351774	28247	A	-GATTTC	0,995933	2021-07-26	United States
N_63_G	N	63	SRR15351774	28461	A	G	0,999021	2021-07-26	United States
N_203_M	N	203	SRR15351774	28881	G	T	0,998912	2021-07-26	United States
N_377_Y	N	377	SRR15351774	29402	G	T	0,998873	2021-07-26	United States
ORF1ab_1640_L	ORF1ab	1640	SRR15351777	5184	C	T	0,889687	2021-07-24	United States
ORF1ab_2355_S	ORF1ab	2355	SRR15351777	7328	G	T	0,0576241	2021-07-24	United States
ORF1ab_3209_V	ORF1ab	3209	SRR15351777	9891	C	T	0,996232	2021-07-24	United States
ORF1ab_3718_A	ORF1ab	3718	SRR15351777	11418	T	C	0,995207	2021-07-24	United States
ORF1ab_3750_I	ORF1ab	3750	SRR15351777	11514	C	T	0,978322	2021-07-24	United States
ORF1ab_314_L	ORF1ab	314	SRR15351777	14408	C	T	0,293327	2021-07-24	United States
ORF1ab_662_S	ORF1ab	662	SRR15351777	15451	G	A	0,755329	2021-07-24	United States
ORF1ab_1000_L	ORF1ab	1000	SRR15351777	16466	C	T	0,999777	2021-07-24	United States
ORF1ab_2020_Y	ORF1ab	2020	SRR15351777	19525	G	T	0,10231	2021-07-24	United States
S_19_R	S	19	SRR15351777	21618	C	G	0,717916	2021-07-24	United States
S_142_D	S	142	SRR15351777	21987	G	A	0,999701	2021-07-24	United States
S_156_NA	S	156	SRR15351777	22028	G	-AGTTCA	0,997196	2021-07-24	United States
S_222_V	S	222	SRR15351777	22227	C	T	0,99453	2021-07-24	United States
S_452_R	S	452	SRR15351777	22917	T	G	0,999472	2021-07-24	United States
S_478_K	S	478	SRR15351777	22995	C	A	0,506511	2021-07-24	United States
S_614_G	S	614	SRR15351777	23403	A	G	0,999802	2021-07-24	United States
S_681_R	S	681	SRR15351777	23604	C	G	0,999459	2021-07-24	United States
S_950_N	S	950	SRR15351777	24410	G	A	0,999478	2021-07-24	United States
S_1074_S	S	1074	SRR15351777	24783	A	G	0,995953	2021-07-24	United States
S_1264_L	S	1264	SRR15351777	25352	G	T	0,991943	2021-07-24	United States
ORF3a_26_L	ORF3a	26	SRR15351777	25469	C	T	0,999652	2021-07-24	United States
M_82_T	M	82	SRR15351777	26767	T	C	0,993304	2021-07-24	United States
ORF6_48_N	ORF6	48	SRR15351777	27345	A	T	0,992872	2021-07-24	United States
ORF7a_82_A	ORF7a	82	SRR15351777	27638	T	C	0,999583	2021-07-24	United States
ORF7a_120_I	ORF7a	120	SRR15351777	27752	C	T	0,999542	2021-07-24	United States
ORF8_118_NA	ORF8	118	SRR15351777	28247	A	-GATTTC	0,997377	2021-07-24	United States
N_63_G	N	63	SRR15351777	28461	A	G	0,999432	2021-07-24	United States
N_203_M	N	203	SRR15351777	28881	G	T	0,999441	2021-07-24	United States
N_362_I	N	362	SRR15351777	29358	C	T	0,994085	2021-07-24	United States
N_377_Y	N	377	SRR15351777	29402	G	T	0,99945	2021-07-24	United States
ORF1ab_1306_S	ORF1ab	1306	SRR15351783	4181	G	T	1	2021-07-23	United States
ORF1ab_2046_L	ORF1ab	2046	SRR15351783	6402	C	T	0,482752	2021-07-23	United States
ORF1ab_2287_S	ORF1ab	2287	SRR15351783	7124	C	T	0,99965	2021-07-23	United States
ORF1ab_2554_V	ORF1ab	2554	SRR15351783	7926	C	T	0,999184	2021-07-23	United States
ORF1ab_2930_L	ORF1ab	2930	SRR15351783	9053	G	T	0,99967	2021-07-23	United States
ORF1ab_3255_I	ORF1ab	3255	SRR15351783	10029	C	T	0,205836	2021-07-23	United States
ORF1ab_3646_A	ORF1ab	3646	SRR15351783	11201	A	G	0,952904	2021-07-23	United States
ORF1ab_183_V	ORF1ab	183	SRR15351783	14014	T	G	0,997913	2021-07-23	United States
ORF1ab_314_L	ORF1ab	314	SRR15351783	14408	C	T	0,142456	2021-07-23	United States
ORF1ab_397_V	ORF1ab	397	SRR15351783	14657	C	T	0,999324	2021-07-23	United States
ORF1ab_662_S	ORF1ab	662	SRR15351783	15451	G	A	0,650604	2021-07-23	United States
ORF1ab_1000_L	ORF1ab	1000	SRR15351783	16466	C	T	0,999758	2021-07-23	United States
ORF1ab_1877_V	ORF1ab	1877	SRR15351783	19097	C	T	0,672273	2021-07-23	United States
ORF1ab_1918_V	ORF1ab	1918	SRR15351783	19220	C	T	1	2021-07-23	United States
S_19_R	S	19	SRR15351783	21618	C	G	0,739614	2021-07-23	United States
S_142_D	S	142	SRR15351783	21987	G	A	1	2021-07-23	United States
S_156_NA	S	156	SRR15351783	22028	G	-AGTTCA	0,996078	2021-07-23	United States
S_452_R	S	452	SRR15351783	22917	T	G	0,998045	2021-07-23	United States
S_478_K	S	478	SRR15351783	22995	C	A	0,87958	2021-07-23	United States
S_614_G	S	614	SRR15351783	23403	A	G	0,999657	2021-07-23	United States
S_681_R	S	681	SRR15351783	23604	C	G	0,99989	2021-07-23	United States
S_950_N	S	950	SRR15351783	24410	G	A	0,999618	2021-07-23	United States
ORF3a_26_L	ORF3a	26	SRR15351783	25469	C	T	0,999929	2021-07-23	United States
M_82_T	M	82	SRR15351783	26767	T	C	0,990944	2021-07-23	United States
ORF7a_82_A	ORF7a	82	SRR15351783	27638	T	C	1	2021-07-23	United States
ORF7a_120_I	ORF7a	120	SRR15351783	27752	C	T	1	2021-07-23	United States
ORF7b_40_I	ORF7b	40	SRR15351783	27874	C	T	0,537433	2021-07-23	United States
ORF8_118_NA	ORF8	118	SRR15351783	28247	A	-GATTTC	0,998092	2021-07-23	United States
N_63_G	N	63	SRR15351783	28461	A	G	0,999747	2021-07-23	United States
N_203_M	N	203	SRR15351783	28881	G	T	0,999263	2021-07-23	United States
N_215_C	N	215	SRR15351783	28916	G	T	0,999635	2021-07-23	United States
N_377_Y	N	377	SRR15351783	29402	G	T	0,999806	2021-07-23	United States
ORF1ab_1306_S	ORF1ab	1306	SRR15351784	4181	G	T	1	2021-07-24	United States
ORF1ab_2046_L	ORF1ab	2046	SRR15351784	6402	C	T	0,765267	2021-07-24	United States
ORF1ab_2125_Y	ORF1ab	2125	SRR15351784	6638	C	T	0,989415	2021-07-24	United States
ORF1ab_2287_S	ORF1ab	2287	SRR15351784	7124	C	T	0,999483	2021-07-24	United States
ORF1ab_2355_S	ORF1ab	2355	SRR15351784	7328	G	T	0,0594118	2021-07-24	United States
ORF1ab_2554_V	ORF1ab	2554	SRR15351784	7926	C	T	0,999446	2021-07-24	United States
ORF1ab_2930_L	ORF1ab	2930	SRR15351784	9053	G	T	0,998954	2021-07-24	United States
ORF1ab_3255_I	ORF1ab	3255	SRR15351784	10029	C	T	0,175686	2021-07-24	United States
ORF1ab_3646_A	ORF1ab	3646	SRR15351784	11201	A	G	0,95681	2021-07-24	United States
ORF1ab_4316_I	ORF1ab	4316	SRR15351784	13213	G	A	0,169001	2021-07-24	United States
ORF1ab_183_V	ORF1ab	183	SRR15351784	14014	T	G	0,998832	2021-07-24	United States
ORF1ab_314_L	ORF1ab	314	SRR15351784	14408	C	T	0,329177	2021-07-24	United States
ORF1ab_662_S	ORF1ab	662	SRR15351784	15451	G	A	0,767479	2021-07-24	United States
ORF1ab_1000_L	ORF1ab	1000	SRR15351784	16466	C	T	0,999717	2021-07-24	United States
ORF1ab_1087_Y	ORF1ab	1087	SRR15351784	16726	C	T	0,999067	2021-07-24	United States
ORF1ab_1918_V	ORF1ab	1918	SRR15351784	19220	C	T	0,99909	2021-07-24	United States
ORF1ab_2557_R	ORF1ab	2557	SRR15351784	21137	A	G	0,837751	2021-07-24	United States
S_19_R	S	19	SRR15351784	21618	C	G	0,778692	2021-07-24	United States
S_54_F	S	54	SRR15351784	21724	G	T	0,997924	2021-07-24	United States
S_142_D	S	142	SRR15351784	21987	G	A	1	2021-07-24	United States
S_156_NA	S	156	SRR15351784	22028	G	-AGTTCA	0,997445	2021-07-24	United States
S_452_R	S	452	SRR15351784	22917	T	G	0,998753	2021-07-24	United States
S_478_K	S	478	SRR15351784	22995	C	A	0,58226	2021-07-24	United States
S_614_G	S	614	SRR15351784	23403	A	G	0,99984	2021-07-24	United States
S_681_R	S	681	SRR15351784	23604	C	G	0,999565	2021-07-24	United States
S_950_N	S	950	SRR15351784	24410	G	A	0,999919	2021-07-24	United States
ORF3a_26_L	ORF3a	26	SRR15351784	25469	C	T	0,999865	2021-07-24	United States
M_82_T	M	82	SRR15351784	26767	T	C	0,99468	2021-07-24	United States
ORF7a_82_A	ORF7a	82	SRR15351784	27638	T	C	1	2021-07-24	United States
ORF7a_120_I	ORF7a	120	SRR15351784	27752	C	T	0,999857	2021-07-24	United States
ORF7b_40_I	ORF7b	40	SRR15351784	27874	C	T	0,723716	2021-07-24	United States
ORF8_60_F	ORF8	60	SRR15351784	28073	G	T	0,512919	2021-07-24	United States
ORF8_118_NA	ORF8	118	SRR15351784	28247	A	-GATTTC	0,995163	2021-07-24	United States
N_63_G	N	63	SRR15351784	28461	A	G	0,999454	2021-07-24	United States
N_203_M	N	203	SRR15351784	28881	G	T	0,999827	2021-07-24	United States
N_215_C	N	215	SRR15351784	28916	G	T	0,999027	2021-07-24	United States
N_377_Y	N	377	SRR15351784	29402	G	T	0,999587	2021-07-24	United States
ORF1ab_1306_S	ORF1ab	1306	SRR15351790	4181	G	T	0,998819	2021-07-24	United States
ORF1ab_2046_L	ORF1ab	2046	SRR15351790	6402	C	T	0,169987	2021-07-24	United States
ORF1ab_2125_Y	ORF1ab	2125	SRR15351790	6638	C	T	0,97895	2021-07-24	United States
ORF1ab_2287_S	ORF1ab	2287	SRR15351790	7124	C	T	0,997668	2021-07-24	United States
ORF1ab_2554_V	ORF1ab	2554	SRR15351790	7926	C	T	0,997335	2021-07-24	United States
ORF1ab_2930_L	ORF1ab	2930	SRR15351790	9053	G	T	0,995448	2021-07-24	United States
ORF1ab_3255_I	ORF1ab	3255	SRR15351790	10029	C	T	0,284779	2021-07-24	United States
ORF1ab_3646_A	ORF1ab	3646	SRR15351790	11201	A	G	0,953803	2021-07-24	United States
ORF1ab_183_V	ORF1ab	183	SRR15351790	14014	T	G	0,99778	2021-07-24	United States
ORF1ab_314_L	ORF1ab	314	SRR15351790	14408	C	T	0,095291	2021-07-24	United States
ORF1ab_662_S	ORF1ab	662	SRR15351790	15451	G	A	0,611319	2021-07-24	United States
ORF1ab_1000_L	ORF1ab	1000	SRR15351790	16466	C	T	0,998496	2021-07-24	United States
ORF1ab_1087_Y	ORF1ab	1087	SRR15351790	16726	C	T	0,997872	2021-07-24	United States
ORF1ab_1918_V	ORF1ab	1918	SRR15351790	19220	C	T	0,997539	2021-07-24	United States
S_19_R	S	19	SRR15351790	21618	C	G	0,693639	2021-07-24	United States
S_142_D	S	142	SRR15351790	21987	G	A	0,997199	2021-07-24	United States
S_156_NA	S	156	SRR15351790	22028	G	-AGTTCA	0,99549	2021-07-24	United States
S_452_R	S	452	SRR15351790	22917	T	G	0,998681	2021-07-24	United States
S_478_K	S	478	SRR15351790	22995	C	A	0,903797	2021-07-24	United States
S_614_G	S	614	SRR15351790	23403	A	G	0,999578	2021-07-24	United States
S_681_R	S	681	SRR15351790	23604	C	G	0,997766	2021-07-24	United States
S_950_N	S	950	SRR15351790	24410	G	A	0,999206	2021-07-24	United States
ORF3a_26_L	ORF3a	26	SRR15351790	25469	C	T	0,998424	2021-07-24	United States
M_82_T	M	82	SRR15351790	26767	T	C	0,991626	2021-07-24	United States
ORF7a_82_A	ORF7a	82	SRR15351790	27638	T	C	0,999216	2021-07-24	United States
ORF7a_120_I	ORF7a	120	SRR15351790	27752	C	T	0,99854	2021-07-24	United States
ORF7b_40_I	ORF7b	40	SRR15351790	27874	C	T	0,310253	2021-07-24	United States
ORF8_60_F	ORF8	60	SRR15351790	28073	G	T	0,536478	2021-07-24	United States
ORF8_118_NA	ORF8	118	SRR15351790	28247	A	-GATTTC	0,990685	2021-07-24	United States
N_63_G	N	63	SRR15351790	28461	A	G	0,99937	2021-07-24	United States
N_203_M	N	203	SRR15351790	28881	G	T	0,999213	2021-07-24	United States
N_215_C	N	215	SRR15351790	28916	G	T	0,998557	2021-07-24	United States
N_377_Y	N	377	SRR15351790	29402	G	T	0,99887	2021-07-24	United States
ORF1ab_599_V	ORF1ab	599	SRR15351792	2061	C	T	0,996197	2021-07-24	United States
ORF1ab_1306_S	ORF1ab	1306	SRR15351792	4181	G	T	0,998222	2021-07-24	United States
ORF1ab_2046_L	ORF1ab	2046	SRR15351792	6402	C	T	0,80291	2021-07-24	United States
ORF1ab_2287_S	ORF1ab	2287	SRR15351792	7124	C	T	0,99896	2021-07-24	United States
ORF1ab_2355_S	ORF1ab	2355	SRR15351792	7328	G	T	0,0585305	2021-07-24	United States
ORF1ab_2930_L	ORF1ab	2930	SRR15351792	9053	G	T	0,99403	2021-07-24	United States
ORF1ab_3255_I	ORF1ab	3255	SRR15351792	10029	C	T	0,13442	2021-07-24	United States
ORF1ab_3646_A	ORF1ab	3646	SRR15351792	11201	A	G	0,984211	2021-07-24	United States
ORF1ab_3863_P	ORF1ab	3863	SRR15351792	11852	T	C	0,668741	2021-07-24	United States
ORF1ab_314_L	ORF1ab	314	SRR15351792	14408	C	T	0,429173	2021-07-24	United States
ORF1ab_662_S	ORF1ab	662	SRR15351792	15451	G	A	0,868817	2021-07-24	United States
ORF1ab_1000_L	ORF1ab	1000	SRR15351792	16466	C	T	0,999651	2021-07-24	United States
ORF1ab_1271_L	ORF1ab	1271	SRR15351792	17278	G	T	0,0640742	2021-07-24	United States
ORF1ab_1918_V	ORF1ab	1918	SRR15351792	19220	C	T	0,997737	2021-07-24	United States
S_19_R	S	19	SRR15351792	21618	C	G	0,834218	2021-07-24	United States
S_95_I	S	95	SRR15351792	21846	C	T	0,996163	2021-07-24	United States
S_142_D	S	142	SRR15351792	21987	G	A	0,999175	2021-07-24	United States
S_156_NA	S	156	SRR15351792	22028	G	-AGTTCA	0,998206	2021-07-24	United States
S_452_R	S	452	SRR15351792	22917	T	G	0,999789	2021-07-24	United States
S_478_K	S	478	SRR15351792	22995	C	A	0,587471	2021-07-24	United States
S_614_G	S	614	SRR15351792	23403	A	G	0,999854	2021-07-24	United States
S_681_R	S	681	SRR15351792	23604	C	G	0,999513	2021-07-24	United States
S_950_N	S	950	SRR15351792	24410	G	A	0,999825	2021-07-24	United States
S_1104_L	S	1104	SRR15351792	24872	G	T	0,99551	2021-07-24	United States
ORF3a_26_L	ORF3a	26	SRR15351792	25469	C	T	0,999895	2021-07-24	United States
M_82_T	M	82	SRR15351792	26767	T	C	0,992214	2021-07-24	United States
ORF7a_82_A	ORF7a	82	SRR15351792	27638	T	C	0,999872	2021-07-24	United States
ORF7a_120_I	ORF7a	120	SRR15351792	27752	C	T	0,999672	2021-07-24	United States
ORF7b_40_I	ORF7b	40	SRR15351792	27874	C	T	0,849468	2021-07-24	United States
ORF8_118_NA	ORF8	118	SRR15351792	28247	A	-GATTTC	0,997383	2021-07-24	United States
N_63_G	N	63	SRR15351792	28461	A	G	0,999662	2021-07-24	United States
N_203_M	N	203	SRR15351792	28881	G	T	0,99941	2021-07-24	United States
N_215_C	N	215	SRR15351792	28916	G	T	0,99854	2021-07-24	United States
N_377_Y	N	377	SRR15351792	29402	G	T	0,999659	2021-07-24	United States
ORF1ab_1306_S	ORF1ab	1306	SRR15351794	4181	G	T	0,999475	2021-07-24	United States
ORF1ab_2046_L	ORF1ab	2046	SRR15351794	6402	C	T	0,502484	2021-07-24	United States
ORF1ab_2287_S	ORF1ab	2287	SRR15351794	7124	C	T	0,999897	2021-07-24	United States
ORF1ab_2355_S	ORF1ab	2355	SRR15351794	7328	G	T	0,0526782	2021-07-24	United States
ORF1ab_2930_L	ORF1ab	2930	SRR15351794	9053	G	T	0,99986	2021-07-24	United States
ORF1ab_3255_I	ORF1ab	3255	SRR15351794	10029	C	T	0,254642	2021-07-24	United States
ORF1ab_3336_I	ORF1ab	3336	SRR15351794	10271	G	A	0,99804	2021-07-24	United States
ORF1ab_3646_A	ORF1ab	3646	SRR15351794	11201	A	G	0,960237	2021-07-24	United States
ORF1ab_314_L	ORF1ab	314	SRR15351794	14408	C	T	0,187076	2021-07-24	United States
ORF1ab_662_S	ORF1ab	662	SRR15351794	15451	G	A	0,645405	2021-07-24	United States
ORF1ab_1000_L	ORF1ab	1000	SRR15351794	16466	C	T	0,999645	2021-07-24	United States
ORF1ab_1257_V	ORF1ab	1257	SRR15351794	17236	A	G	0,997903	2021-07-24	United States
ORF1ab_1675_L	ORF1ab	1675	SRR15351794	18491	C	T	0,722505	2021-07-24	United States
ORF1ab_1918_V	ORF1ab	1918	SRR15351794	19220	C	T	0,999729	2021-07-24	United States
S_19_R	S	19	SRR15351794	21618	C	G	0,680287	2021-07-24	United States
S_142_D	S	142	SRR15351794	21987	G	A	0,999783	2021-07-24	United States
S_156_NA	S	156	SRR15351794	22028	G	-AGTTCA	0,99609	2021-07-24	United States
S_452_R	S	452	SRR15351794	22917	T	G	0,998784	2021-07-24	United States
S_478_K	S	478	SRR15351794	22995	C	A	0,807018	2021-07-24	United States
S_614_G	S	614	SRR15351794	23403	A	G	0,999675	2021-07-24	United States
S_681_R	S	681	SRR15351794	23604	C	G	0,999076	2021-07-24	United States
S_950_N	S	950	SRR15351794	24410	G	A	0,999759	2021-07-24	United States
ORF3a_26_L	ORF3a	26	SRR15351794	25469	C	T	0,999799	2021-07-24	United States
M_82_T	M	82	SRR15351794	26767	T	C	0,992832	2021-07-24	United States
ORF7a_82_A	ORF7a	82	SRR15351794	27638	T	C	1	2021-07-24	United States
ORF7a_120_I	ORF7a	120	SRR15351794	27752	C	T	0,999425	2021-07-24	United States
ORF7b_40_I	ORF7b	40	SRR15351794	27874	C	T	0,602898	2021-07-24	United States
ORF8_118_NA	ORF8	118	SRR15351794	28247	A	-GATTTC	0,99779	2021-07-24	United States
N_63_G	N	63	SRR15351794	28461	A	G	0,999616	2021-07-24	United States
N_203_M	N	203	SRR15351794	28881	G	T	0,999923	2021-07-24	United States
N_215_C	N	215	SRR15351794	28916	G	T	0,99977	2021-07-24	United States
N_377_Y	N	377	SRR15351794	29402	G	T	0,99948	2021-07-24	United States
ORF1ab_1055_A	ORF1ab	1055	SRR15351796	3428	A	G	0,995091	2021-07-24	United States
ORF1ab_1538_I	ORF1ab	1538	SRR15351796	4878	C	T	0,99676	2021-07-24	United States
ORF1ab_2355_S	ORF1ab	2355	SRR15351796	7328	G	T	0,0518586	2021-07-24	United States
ORF1ab_2959_S	ORF1ab	2959	SRR15351796	9140	G	A	0,679206	2021-07-24	United States
ORF1ab_3255_I	ORF1ab	3255	SRR15351796	10029	C	T	0,268115	2021-07-24	United States
ORF1ab_3729_R	ORF1ab	3729	SRR15351796	11451	A	G	0,995316	2021-07-24	United States
ORF1ab_314_L	ORF1ab	314	SRR15351796	14408	C	T	0,192144	2021-07-24	United States
ORF1ab_512_C	ORF1ab	512	SRR15351796	15002	A	G	0,933805	2021-07-24	United States
ORF1ab_1184_D	ORF1ab	1184	SRR15351796	17019	G	T	0,99639	2021-07-24	United States
ORF1ab_1342_S	ORF1ab	1342	SRR15351796	17491	C	T	0,759845	2021-07-24	United States
ORF1ab_2312_L	ORF1ab	2312	SRR15351796	20402	C	T	0,995063	2021-07-24	United States
S_95_I	S	95	SRR15351796	21846	C	T	1	2021-07-24	United States
S_143_NA	S	143	SRR15351796	21990	T	+TAC	0,988379	2021-07-24	United States
S_346_K	S	346	SRR15351796	22599	G	A	0,997463	2021-07-24	United States
S_484_K	S	484	SRR15351796	23012	G	A	0,970824	2021-07-24	United States
S_501_Y	S	501	SRR15351796	23063	A	T	0,997174	2021-07-24	United States
S_614_G	S	614	SRR15351796	23403	A	G	0,999767	2021-07-24	United States
S_681_H	S	681	SRR15351796	23604	C	A	0,996476	2021-07-24	United States
S_950_N	S	950	SRR15351796	24410	G	A	0,999778	2021-07-24	United States
S_1229_I	S	1229	SRR15351796	25249	G	T	0,995922	2021-07-24	United States
ORF3a_20_M	ORF3a	20	SRR15351796	25452	C	G	0,996238	2021-07-24	United States
ORF3a_57_H	ORF3a	57	SRR15351796	25563	G	T	0,997119	2021-07-24	United States
ORF3a_255_NA	ORF3a	255	SRR15351796	26157	T	-GTTA	0,992403	2021-07-24	United States
ORF7a_120_I	ORF7a	120	SRR15351796	27752	C	T	0,0850801	2021-07-24	United States
ORF8_11_K	ORF8	11	SRR15351796	27925	C	A	0,997795	2021-07-24	United States
ORF8_38_S	ORF8	38	SRR15351796	28005	C	T	0,999334	2021-07-24	United States
ORF8_67_F	ORF8	67	SRR15351796	28093	C	T	0,998158	2021-07-24	United States
ORF1ab_629_N	ORF1ab	629	SRR15351797	2150	G	A	0,998424	2021-07-24	United States
ORF1ab_1306_S	ORF1ab	1306	SRR15351797	4181	G	T	0,999181	2021-07-24	United States
ORF1ab_2046_L	ORF1ab	2046	SRR15351797	6402	C	T	0,454505	2021-07-24	United States
ORF1ab_2287_S	ORF1ab	2287	SRR15351797	7124	C	T	0,998286	2021-07-24	United States
ORF1ab_2554_V	ORF1ab	2554	SRR15351797	7926	C	T	0,998026	2021-07-24	United States
ORF1ab_2930_L	ORF1ab	2930	SRR15351797	9053	G	T	0,997201	2021-07-24	United States
ORF1ab_3255_I	ORF1ab	3255	SRR15351797	10029	C	T	0,25817	2021-07-24	United States
ORF1ab_3602_NA	ORF1ab	3602	SRR15351797	11071	G	+T	0,179141	2021-07-24	United States
ORF1ab_3603_NA	ORF1ab	3603	SRR15351797	11073	T	-C	0,0756597	2021-07-24	United States
ORF1ab_3646_A	ORF1ab	3646	SRR15351797	11201	A	G	0,965348	2021-07-24	United States
ORF1ab_3885_F	ORF1ab	3885	SRR15351797	11919	C	T	0,793942	2021-07-24	United States
ORF1ab_183_V	ORF1ab	183	SRR15351797	14014	T	G	0,99732	2021-07-24	United States
ORF1ab_314_L	ORF1ab	314	SRR15351797	14408	C	T	0,204307	2021-07-24	United States
ORF1ab_662_S	ORF1ab	662	SRR15351797	15451	G	A	0,707966	2021-07-24	United States
ORF1ab_1000_L	ORF1ab	1000	SRR15351797	16466	C	T	0,998807	2021-07-24	United States
ORF1ab_1918_V	ORF1ab	1918	SRR15351797	19220	C	T	0,998439	2021-07-24	United States
S_19_R	S	19	SRR15351797	21618	C	G	0,667834	2021-07-24	United States
S_142_D	S	142	SRR15351797	21987	G	A	1	2021-07-24	United States
S_156_NA	S	156	SRR15351797	22028	G	-AGTTCA	0,997699	2021-07-24	United States
S_452_R	S	452	SRR15351797	22917	T	G	0,999714	2021-07-24	United States
S_478_K	S	478	SRR15351797	22995	C	A	0,822926	2021-07-24	United States
S_614_G	S	614	SRR15351797	23403	A	G	0,999609	2021-07-24	United States
S_681_R	S	681	SRR15351797	23604	C	G	0,998469	2021-07-24	United States
S_950_N	S	950	SRR15351797	24410	G	A	0,998948	2021-07-24	United States
ORF3a_26_L	ORF3a	26	SRR15351797	25469	C	T	0,996962	2021-07-24	United States
ORF3a_54_S	ORF3a	54	SRR15351797	25552	G	T	0,996448	2021-07-24	United States
M_82_T	M	82	SRR15351797	26767	T	C	0,988645	2021-07-24	United States
ORF7a_82_A	ORF7a	82	SRR15351797	27638	T	C	0,999216	2021-07-24	United States
ORF7a_120_I	ORF7a	120	SRR15351797	27752	C	T	0,998896	2021-07-24	United States
ORF7b_40_I	ORF7b	40	SRR15351797	27874	C	T	0,555661	2021-07-24	United States
ORF8_118_NA	ORF8	118	SRR15351797	28247	A	-GATTTC	0,994509	2021-07-24	United States
N_63_G	N	63	SRR15351797	28461	A	G	0,99846	2021-07-24	United States
N_144_G	N	144	SRR15351797	28704	A	G	0,991847	2021-07-24	United States
N_203_M	N	203	SRR15351797	28881	G	T	0,997944	2021-07-24	United States
N_215_C	N	215	SRR15351797	28916	G	T	0,996746	2021-07-24	United States
N_377_Y	N	377	SRR15351797	29402	G	T	0,999392	2021-07-24	United States
ORF1ab_60_I	ORF1ab	60	SRR15351798	443	G	A	0,998406	2021-07-24	United States
ORF1ab_1306_S	ORF1ab	1306	SRR15351798	4181	G	T	0,999138	2021-07-24	United States
ORF1ab_2046_L	ORF1ab	2046	SRR15351798	6402	C	T	0,652261	2021-07-24	United States
ORF1ab_2287_S	ORF1ab	2287	SRR15351798	7124	C	T	0,999831	2021-07-24	United States
ORF1ab_2355_S	ORF1ab	2355	SRR15351798	7328	G	T	0,0667877	2021-07-24	United States
ORF1ab_2930_L	ORF1ab	2930	SRR15351798	9053	G	T	0,999349	2021-07-24	United States
ORF1ab_3255_I	ORF1ab	3255	SRR15351798	10029	C	T	0,173941	2021-07-24	United States
ORF1ab_3646_A	ORF1ab	3646	SRR15351798	11201	A	G	0,96082	2021-07-24	United States
ORF1ab_314_L	ORF1ab	314	SRR15351798	14408	C	T	0,217984	2021-07-24	United States
ORF1ab_662_S	ORF1ab	662	SRR15351798	15451	G	A	0,746811	2021-07-24	United States
ORF1ab_1000_L	ORF1ab	1000	SRR15351798	16466	C	T	0,999618	2021-07-24	United States
ORF1ab_1624_S	ORF1ab	1624	SRR15351798	18337	G	T	0,998272	2021-07-24	United States
ORF1ab_1918_V	ORF1ab	1918	SRR15351798	19220	C	T	0,999478	2021-07-24	United States
S_19_R	S	19	SRR15351798	21618	C	G	0,756831	2021-07-24	United States
S_112_L	S	112	SRR15351798	21897	C	T	1	2021-07-24	United States
S_142_D	S	142	SRR15351798	21987	G	A	1	2021-07-24	United States
S_156_NA	S	156	SRR15351798	22028	G	-AGTTCA	0,998908	2021-07-24	United States
S_452_R	S	452	SRR15351798	22917	T	G	0,99743	2021-07-24	United States
S_478_K	S	478	SRR15351798	22995	C	A	0,611738	2021-07-24	United States
S_614_G	S	614	SRR15351798	23403	A	G	0,999893	2021-07-24	United States
S_681_R	S	681	SRR15351798	23604	C	G	0,999729	2021-07-24	United States
S_950_N	S	950	SRR15351798	24410	G	A	0,999763	2021-07-24	United States
ORF3a_26_L	ORF3a	26	SRR15351798	25469	C	T	0,999749	2021-07-24	United States
ORF3a_239_Q	ORF3a	239	SRR15351798	26107	G	C	0,607854	2021-07-24	United States
M_82_T	M	82	SRR15351798	26767	T	C	0,998632	2021-07-24	United States
ORF7a_82_A	ORF7a	82	SRR15351798	27638	T	C	0,99949	2021-07-24	United States
ORF7a_120_I	ORF7a	120	SRR15351798	27752	C	T	0,999851	2021-07-24	United States
ORF7b_40_I	ORF7b	40	SRR15351798	27874	C	T	0,734712	2021-07-24	United States
ORF8_118_NA	ORF8	118	SRR15351798	28247	A	-GATTTC	0,997434	2021-07-24	United States
N_63_G	N	63	SRR15351798	28461	A	G	0,999432	2021-07-24	United States
N_203_M	N	203	SRR15351798	28881	G	T	0,999635	2021-07-24	United States
N_215_C	N	215	SRR15351798	28916	G	T	0,999231	2021-07-24	United States
N_377_Y	N	377	SRR15351798	29402	G	T	0,999651	2021-07-24	United States
ORF1ab_599_V	ORF1ab	599	SRR15351803	2061	C	T	0,998263	2021-07-24	United States
ORF1ab_1306_S	ORF1ab	1306	SRR15351803	4181	G	T	0,999353	2021-07-24	United States
ORF1ab_2046_L	ORF1ab	2046	SRR15351803	6402	C	T	0,209567	2021-07-24	United States
ORF1ab_2287_S	ORF1ab	2287	SRR15351803	7124	C	T	0,999506	2021-07-24	United States
ORF1ab_2355_S	ORF1ab	2355	SRR15351803	7328	G	T	0,0683128	2021-07-24	United States
ORF1ab_2930_L	ORF1ab	2930	SRR15351803	9053	G	T	1	2021-07-24	United States
ORF1ab_3255_I	ORF1ab	3255	SRR15351803	10029	C	T	0,254429	2021-07-24	United States
ORF1ab_3646_A	ORF1ab	3646	SRR15351803	11201	A	G	0,963038	2021-07-24	United States
ORF1ab_314_L	ORF1ab	314	SRR15351803	14408	C	T	0,163925	2021-07-24	United States
ORF1ab_662_S	ORF1ab	662	SRR15351803	15451	G	A	0,591581	2021-07-24	United States
ORF1ab_1000_L	ORF1ab	1000	SRR15351803	16466	C	T	0,999839	2021-07-24	United States
ORF1ab_1918_V	ORF1ab	1918	SRR15351803	19220	C	T	0,999786	2021-07-24	United States
S_19_R	S	19	SRR15351803	21618	C	G	0,801804	2021-07-24	United States
S_95_I	S	95	SRR15351803	21846	C	T	1	2021-07-24	United States
S_97_E	S	97	SRR15351803	21851	A	G	1	2021-07-24	United States
S_142_D	S	142	SRR15351803	21987	G	A	1	2021-07-24	United States
S_156_NA	S	156	SRR15351803	22028	G	-AGTTCA	0,997297	2021-07-24	United States
S_452_R	S	452	SRR15351803	22917	T	G	0,99956	2021-07-24	United States
S_478_K	S	478	SRR15351803	22995	C	A	0,931641	2021-07-24	United States
S_614_G	S	614	SRR15351803	23403	A	G	0,999327	2021-07-24	United States
S_681_R	S	681	SRR15351803	23604	C	G	0,999545	2021-07-24	United States
S_950_N	S	950	SRR15351803	24410	G	A	0,999755	2021-07-24	United States
S_1104_L	S	1104	SRR15351803	24872	G	T	0,996474	2021-07-24	United States
ORF3a_26_L	ORF3a	26	SRR15351803	25469	C	T	0,999862	2021-07-24	United States
ORF3a_155_Y	ORF3a	155	SRR15351803	25855	G	T	0,739634	2021-07-24	United States
M_82_T	M	82	SRR15351803	26767	T	C	0,990677	2021-07-24	United States
ORF7a_82_A	ORF7a	82	SRR15351803	27638	T	C	1	2021-07-24	United States
ORF7a_120_I	ORF7a	120	SRR15351803	27752	C	T	1	2021-07-24	United States
ORF7b_40_I	ORF7b	40	SRR15351803	27874	C	T	0,537113	2021-07-24	United States
ORF8_118_NA	ORF8	118	SRR15351803	28247	A	-GATTTC	0,997692	2021-07-24	United States
N_63_G	N	63	SRR15351803	28461	A	G	1	2021-07-24	United States
N_203_M	N	203	SRR15351803	28881	G	T	0,999758	2021-07-24	United States
N_215_C	N	215	SRR15351803	28916	G	T	0,999279	2021-07-24	United States
N_377_Y	N	377	SRR15351803	29402	G	T	0,999189	2021-07-24	United States
ORF1ab_629_N	ORF1ab	629	SRR15351804	2150	G	A	0,99343	2021-07-24	United States
ORF1ab_1306_S	ORF1ab	1306	SRR15351804	4181	G	T	0,997044	2021-07-24	United States
ORF1ab_2046_L	ORF1ab	2046	SRR15351804	6402	C	T	0,159174	2021-07-24	United States
ORF1ab_2287_S	ORF1ab	2287	SRR15351804	7124	C	T	1	2021-07-24	United States
ORF1ab_2554_V	ORF1ab	2554	SRR15351804	7926	C	T	0,993103	2021-07-24	United States
ORF1ab_2930_L	ORF1ab	2930	SRR15351804	9053	G	T	1	2021-07-24	United States
ORF1ab_3255_I	ORF1ab	3255	SRR15351804	10029	C	T	0,269496	2021-07-24	United States
ORF1ab_3646_A	ORF1ab	3646	SRR15351804	11201	A	G	0,964106	2021-07-24	United States
ORF1ab_3885_F	ORF1ab	3885	SRR15351804	11919	C	T	0,831319	2021-07-24	United States
ORF1ab_183_V	ORF1ab	183	SRR15351804	14014	T	G	0,993094	2021-07-24	United States
ORF1ab_314_L	ORF1ab	314	SRR15351804	14408	C	T	0,229013	2021-07-24	United States
ORF1ab_662_S	ORF1ab	662	SRR15351804	15451	G	A	0,646532	2021-07-24	United States
ORF1ab_1000_L	ORF1ab	1000	SRR15351804	16466	C	T	0,997406	2021-07-24	United States
ORF1ab_1918_V	ORF1ab	1918	SRR15351804	19220	C	T	0,99689	2021-07-24	United States
S_19_R	S	19	SRR15351804	21618	C	G	0,76917	2021-07-24	United States
S_142_D	S	142	SRR15351804	21987	G	A	0,992647	2021-07-24	United States
S_156_NA	S	156	SRR15351804	22028	G	-AGTTCA	0,985294	2021-07-24	United States
S_452_R	S	452	SRR15351804	22917	T	G	0,993333	2021-07-24	United States
S_478_K	S	478	SRR15351804	22995	C	A	0,907258	2021-07-24	United States
S_614_G	S	614	SRR15351804	23403	A	G	1	2021-07-24	United States
S_681_R	S	681	SRR15351804	23604	C	G	0,997265	2021-07-24	United States
S_950_N	S	950	SRR15351804	24410	G	A	0,998648	2021-07-24	United States
ORF3a_26_L	ORF3a	26	SRR15351804	25469	C	T	0,991873	2021-07-24	United States
ORF3a_54_S	ORF3a	54	SRR15351804	25552	G	T	0,995471	2021-07-24	United States
M_82_T	M	82	SRR15351804	26767	T	C	0,985375	2021-07-24	United States
ORF7a_82_A	ORF7a	82	SRR15351804	27638	T	C	1	2021-07-24	United States
ORF7a_120_I	ORF7a	120	SRR15351804	27752	C	T	1	2021-07-24	United States
ORF7b_40_I	ORF7b	40	SRR15351804	27874	C	T	0,41543	2021-07-24	United States
ORF8_118_NA	ORF8	118	SRR15351804	28247	A	-GATTTC	0,993731	2021-07-24	United States
N_63_G	N	63	SRR15351804	28461	A	G	0,99815	2021-07-24	United States
N_203_M	N	203	SRR15351804	28881	G	T	0,998448	2021-07-24	United States
N_215_C	N	215	SRR15351804	28916	G	T	0,99846	2021-07-24	United States
N_377_Y	N	377	SRR15351804	29402	G	T	0,998637	2021-07-24	United States
ORF1ab_1146_T	ORF1ab	1146	SRR15351805	3701	G	A	0,999358	2021-07-24	United States
ORF1ab_1640_L	ORF1ab	1640	SRR15351805	5184	C	T	0,949913	2021-07-24	United States
ORF1ab_2355_S	ORF1ab	2355	SRR15351805	7328	G	T	0,0541553	2021-07-24	United States
ORF1ab_3209_V	ORF1ab	3209	SRR15351805	9891	C	T	0,998738	2021-07-24	United States
ORF1ab_3718_A	ORF1ab	3718	SRR15351805	11418	T	C	0,998723	2021-07-24	United States
ORF1ab_3750_I	ORF1ab	3750	SRR15351805	11514	C	T	0,987659	2021-07-24	United States
ORF1ab_314_L	ORF1ab	314	SRR15351805	14408	C	T	0,30434	2021-07-24	United States
ORF1ab_662_S	ORF1ab	662	SRR15351805	15451	G	A	0,763031	2021-07-24	United States
ORF1ab_1000_L	ORF1ab	1000	SRR15351805	16466	C	T	0,999583	2021-07-24	United States
ORF1ab_1290_I	ORF1ab	1290	SRR15351805	17336	C	T	0,147451	2021-07-24	United States
S_19_R	S	19	SRR15351805	21618	C	G	0,782155	2021-07-24	United States
S_70_F	S	70	SRR15351805	21770	G	T	0,995548	2021-07-24	United States
S_142_D	S	142	SRR15351805	21987	G	A	1	2021-07-24	United States
S_156_NA	S	156	SRR15351805	22028	G	-AGTTCA	0,99657	2021-07-24	United States
S_222_V	S	222	SRR15351805	22227	C	T	1	2021-07-24	United States
S_417_N	S	417	SRR15351805	22813	G	T	0,998486	2021-07-24	United States
S_452_R	S	452	SRR15351805	22917	T	G	0,999453	2021-07-24	United States
S_478_K	S	478	SRR15351805	22995	C	A	0,65702	2021-07-24	United States
S_614_G	S	614	SRR15351805	23403	A	G	0,999776	2021-07-24	United States
S_681_R	S	681	SRR15351805	23604	C	G	0,999911	2021-07-24	United States
S_950_N	S	950	SRR15351805	24410	G	A	0,999901	2021-07-24	United States
S_1228_L	S	1228	SRR15351805	25244	G	C	0,998447	2021-07-24	United States
ORF3a_26_L	ORF3a	26	SRR15351805	25469	C	T	0,999792	2021-07-24	United States
M_82_T	M	82	SRR15351805	26767	T	C	0,992901	2021-07-24	United States
ORF7a_82_A	ORF7a	82	SRR15351805	27638	T	C	0,998959	2021-07-24	United States
ORF7a_120_I	ORF7a	120	SRR15351805	27752	C	T	0,999893	2021-07-24	United States
ORF8_118_NA	ORF8	118	SRR15351805	28247	A	-GATTTC	0,997771	2021-07-24	United States
N_63_G	N	63	SRR15351805	28461	A	G	0,999395	2021-07-24	United States
N_203_M	N	203	SRR15351805	28881	G	T	0,999294	2021-07-24	United States
N_377_Y	N	377	SRR15351805	29402	G	T	0,999656	2021-07-24	United States
ORF1ab_431_M	ORF1ab	431	SRR15351806	1558	A	G	0,0933566	2021-07-24	United States
ORF1ab_631_F	ORF1ab	631	SRR15351806	2156	C	T	0,997457	2021-07-24	United States
ORF1ab_944_L	ORF1ab	944	SRR15351806	3096	C	T	0,998945	2021-07-24	United States
ORF1ab_981_Y	ORF1ab	981	SRR15351806	3206	G	T	0,998387	2021-07-24	United States
ORF1ab_1233_E	ORF1ab	1233	SRR15351806	3962	A	G	0,998567	2021-07-24	United States
ORF1ab_1306_S	ORF1ab	1306	SRR15351806	4181	G	T	0,999563	2021-07-24	United States
ORF1ab_2046_L	ORF1ab	2046	SRR15351806	6402	C	T	0,728799	2021-07-24	United States
ORF1ab_2287_S	ORF1ab	2287	SRR15351806	7124	C	T	0,999694	2021-07-24	United States
ORF1ab_2355_S	ORF1ab	2355	SRR15351806	7328	G	T	0,0846485	2021-07-24	United States
ORF1ab_2554_V	ORF1ab	2554	SRR15351806	7926	C	T	0,998458	2021-07-24	United States
ORF1ab_2930_L	ORF1ab	2930	SRR15351806	9053	G	T	1	2021-07-24	United States
ORF1ab_3255_I	ORF1ab	3255	SRR15351806	10029	C	T	0,201494	2021-07-24	United States
ORF1ab_3646_A	ORF1ab	3646	SRR15351806	11201	A	G	0,956971	2021-07-24	United States
ORF1ab_3885_F	ORF1ab	3885	SRR15351806	11919	C	T	0,689521	2021-07-24	United States
ORF1ab_4176_N	ORF1ab	4176	SRR15351806	12793	G	T	0,219774	2021-07-24	United States
ORF1ab_183_V	ORF1ab	183	SRR15351806	14014	T	G	0,995739	2021-07-24	United States
ORF1ab_314_L	ORF1ab	314	SRR15351806	14408	C	T	0,22864	2021-07-24	United States
ORF1ab_662_S	ORF1ab	662	SRR15351806	15451	G	A	0,749895	2021-07-24	United States
ORF1ab_1000_L	ORF1ab	1000	SRR15351806	16466	C	T	0,999573	2021-07-24	United States
ORF1ab_1918_V	ORF1ab	1918	SRR15351806	19220	C	T	0,999783	2021-07-24	United States
S_19_R	S	19	SRR15351806	21618	C	G	0,736974	2021-07-24	United States
S_142_D	S	142	SRR15351806	21987	G	A	1	2021-07-24	United States
S_156_NA	S	156	SRR15351806	22028	G	-AGTTCA	0,999102	2021-07-24	United States
S_452_R	S	452	SRR15351806	22917	T	G	0,998982	2021-07-24	United States
S_478_K	S	478	SRR15351806	22995	C	A	0,698153	2021-07-24	United States
S_614_G	S	614	SRR15351806	23403	A	G	1	2021-07-24	United States
S_681_R	S	681	SRR15351806	23604	C	G	1	2021-07-24	United States
S_950_N	S	950	SRR15351806	24410	G	A	1	2021-07-24	United States
ORF3a_26_L	ORF3a	26	SRR15351806	25469	C	T	0,999931	2021-07-24	United States
M_82_T	M	82	SRR15351806	26767	T	C	0,993153	2021-07-24	United States
ORF7a_82_A	ORF7a	82	SRR15351806	27638	T	C	1	2021-07-24	United States
ORF7a_120_I	ORF7a	120	SRR15351806	27752	C	T	1	2021-07-24	United States
ORF7b_40_I	ORF7b	40	SRR15351806	27874	C	T	0,718001	2021-07-24	United States
ORF8_118_NA	ORF8	118	SRR15351806	28247	A	-GATTTC	0,997593	2021-07-24	United States
N_63_G	N	63	SRR15351806	28461	A	G	1	2021-07-24	United States
N_203_M	N	203	SRR15351806	28881	G	T	0,999767	2021-07-24	United States
N_215_C	N	215	SRR15351806	28916	G	T	0,999537	2021-07-24	United States
N_377_Y	N	377	SRR15351806	29402	G	T	1	2021-07-24	United States
ORF1ab_309_L	ORF1ab	309	SRR15351807	1191	C	T	0,804489	2021-07-24	United States
ORF1ab_538_A	ORF1ab	538	SRR15351807	1877	T	G	0,994589	2021-07-24	United States
ORF1ab_1640_L	ORF1ab	1640	SRR15351807	5184	C	T	0,949045	2021-07-24	United States
ORF1ab_2355_S	ORF1ab	2355	SRR15351807	7328	G	T	0,0608696	2021-07-24	United States
ORF1ab_3209_V	ORF1ab	3209	SRR15351807	9891	C	T	0,995277	2021-07-24	United States
ORF1ab_3718_A	ORF1ab	3718	SRR15351807	11418	T	C	0,993703	2021-07-24	United States
ORF1ab_314_L	ORF1ab	314	SRR15351807	14408	C	T	0,249518	2021-07-24	United States
ORF1ab_662_S	ORF1ab	662	SRR15351807	15451	G	A	0,737572	2021-07-24	United States
ORF1ab_1000_L	ORF1ab	1000	SRR15351807	16466	C	T	1	2021-07-24	United States
ORF1ab_1570_L	ORF1ab	1570	SRR15351807	18176	C	T	0,991228	2021-07-24	United States
ORF1ab_1898_F	ORF1ab	1898	SRR15351807	19160	C	T	0,992081	2021-07-24	United States
ORF1ab_2417_I	ORF1ab	2417	SRR15351807	20718	G	T	0,98773	2021-07-24	United States
S_19_R	S	19	SRR15351807	21618	C	G	0,80766	2021-07-24	United States
S_142_D	S	142	SRR15351807	21987	G	A	1	2021-07-24	United States
S_156_NA	S	156	SRR15351807	22028	G	-AGTTCA	0,991597	2021-07-24	United States
S_452_R	S	452	SRR15351807	22917	T	G	1	2021-07-24	United States
S_478_K	S	478	SRR15351807	22995	C	A	0,89589	2021-07-24	United States
S_614_G	S	614	SRR15351807	23403	A	G	1	2021-07-24	United States
S_681_R	S	681	SRR15351807	23604	C	G	1	2021-07-24	United States
S_950_N	S	950	SRR15351807	24410	G	A	0,999332	2021-07-24	United States
ORF3a_26_L	ORF3a	26	SRR15351807	25469	C	T	1	2021-07-24	United States
M_82_T	M	82	SRR15351807	26767	T	C	0,996008	2021-07-24	United States
ORF7a_82_A	ORF7a	82	SRR15351807	27638	T	C	1	2021-07-24	United States
ORF7a_116_F	ORF7a	116	SRR15351807	27739	C	T	0,995215	2021-07-24	United States
ORF7a_120_I	ORF7a	120	SRR15351807	27752	C	T	1	2021-07-24	United States
ORF8_118_NA	ORF8	118	SRR15351807	28247	A	-GATTTC	0,996172	2021-07-24	United States
N_63_G	N	63	SRR15351807	28461	A	G	1	2021-07-24	United States
N_203_M	N	203	SRR15351807	28881	G	T	1	2021-07-24	United States
N_377_Y	N	377	SRR15351807	29402	G	T	1	2021-07-24	United States
ORF1ab_309_L	ORF1ab	309	SRR15351808	1191	C	T	0,885374	2021-07-25	United States
ORF1ab_1640_L	ORF1ab	1640	SRR15351808	5184	C	T	0,971477	2021-07-25	United States
ORF1ab_2092_Y	ORF1ab	2092	SRR15351808	6539	C	T	0,994404	2021-07-25	United States
ORF1ab_2355_S	ORF1ab	2355	SRR15351808	7328	G	T	0,0716389	2021-07-25	United States
ORF1ab_3209_V	ORF1ab	3209	SRR15351808	9891	C	T	0,998778	2021-07-25	United States
ORF1ab_3718_A	ORF1ab	3718	SRR15351808	11418	T	C	0,998709	2021-07-25	United States
ORF1ab_314_L	ORF1ab	314	SRR15351808	14408	C	T	0,416464	2021-07-25	United States
ORF1ab_662_S	ORF1ab	662	SRR15351808	15451	G	A	0,801609	2021-07-25	United States
ORF1ab_1000_L	ORF1ab	1000	SRR15351808	16466	C	T	0,999632	2021-07-25	United States
ORF1ab_1835_N	ORF1ab	1835	SRR15351808	18972	G	T	0,998399	2021-07-25	United States
ORF1ab_2259_K	ORF1ab	2259	SRR15351808	20242	C	A	0,996818	2021-07-25	United States
ORF1ab_2285_Y	ORF1ab	2285	SRR15351808	20320	C	T	0,998418	2021-07-25	United States
S_3_NA	S	3	SRR15351808	21569	G	+T	0,0590463	2021-07-25	United States
S_5_F	S	5	SRR15351808	21575	C	T	0,997884	2021-07-25	United States
S_19_R	S	19	SRR15351808	21618	C	G	0,881951	2021-07-25	United States
S_142_D	S	142	SRR15351808	21987	G	A	0,999729	2021-07-25	United States
S_156_NA	S	156	SRR15351808	22028	G	-AGTTCA	0,995943	2021-07-25	United States
S_452_R	S	452	SRR15351808	22917	T	G	0,999526	2021-07-25	United States
S_478_K	S	478	SRR15351808	22995	C	A	0,87265	2021-07-25	United States
S_614_G	S	614	SRR15351808	23403	A	G	0,999408	2021-07-25	United States
S_681_R	S	681	SRR15351808	23604	C	G	0,999609	2021-07-25	United States
S_950_N	S	950	SRR15351808	24410	G	A	0,999787	2021-07-25	United States
ORF3a_26_L	ORF3a	26	SRR15351808	25469	C	T	0,999643	2021-07-25	United States
ORF3a_239_D	ORF3a	239	SRR15351808	26109	G	T	0,437172	2021-07-25	United States
M_82_T	M	82	SRR15351808	26767	T	C	0,994114	2021-07-25	United States
ORF7a_82_A	ORF7a	82	SRR15351808	27638	T	C	0,999834	2021-07-25	United States
ORF7a_116_F	ORF7a	116	SRR15351808	27739	C	T	0,996062	2021-07-25	United States
ORF7a_120_I	ORF7a	120	SRR15351808	27752	C	T	0,999231	2021-07-25	United States
ORF8_118_NA	ORF8	118	SRR15351808	28247	A	-GATTTC	0,997411	2021-07-25	United States
N_63_G	N	63	SRR15351808	28461	A	G	0,999465	2021-07-25	United States
N_199_L	N	199	SRR15351808	28869	C	T	0,998862	2021-07-25	United States
N_203_M	N	203	SRR15351808	28881	G	T	0,990891	2021-07-25	United States
N_377_Y	N	377	SRR15351808	29402	G	T	0,999595	2021-07-25	United States
N_385_K	N	385	SRR15351808	29427	G	A	0,751193	2021-07-25	United States
ORF1ab_309_L	ORF1ab	309	SRR15351809	1191	C	T	0,673398	2021-07-26	United States
ORF1ab_1640_L	ORF1ab	1640	SRR15351809	5184	C	T	0,940311	2021-07-26	United States
ORF1ab_2355_S	ORF1ab	2355	SRR15351809	7328	G	T	0,0679191	2021-07-26	United States
ORF1ab_3209_V	ORF1ab	3209	SRR15351809	9891	C	T	0,998071	2021-07-26	United States
ORF1ab_3718_A	ORF1ab	3718	SRR15351809	11418	T	C	0,997643	2021-07-26	United States
ORF1ab_314_L	ORF1ab	314	SRR15351809	14408	C	T	0,578971	2021-07-26	United States
ORF1ab_662_S	ORF1ab	662	SRR15351809	15451	G	A	0,75628	2021-07-26	United States
ORF1ab_1000_L	ORF1ab	1000	SRR15351809	16466	C	T	0,99932	2021-07-26	United States
ORF1ab_1570_L	ORF1ab	1570	SRR15351809	18176	C	T	0,997579	2021-07-26	United States
ORF1ab_1898_F	ORF1ab	1898	SRR15351809	19160	C	T	0,998157	2021-07-26	United States
S_19_R	S	19	SRR15351809	21618	C	G	0,73108	2021-07-26	United States
S_142_D	S	142	SRR15351809	21987	G	A	1	2021-07-26	United States
S_156_NA	S	156	SRR15351809	22028	G	-AGTTCA	0,998695	2021-07-26	United States
S_452_R	S	452	SRR15351809	22917	T	G	0,996075	2021-07-26	United States
S_478_K	S	478	SRR15351809	22995	C	A	0,622437	2021-07-26	United States
S_614_G	S	614	SRR15351809	23403	A	G	0,999224	2021-07-26	United States
S_681_R	S	681	SRR15351809	23604	C	G	0,999404	2021-07-26	United States
S_950_N	S	950	SRR15351809	24410	G	A	0,999643	2021-07-26	United States
ORF3a_26_L	ORF3a	26	SRR15351809	25469	C	T	0,999789	2021-07-26	United States
M_82_T	M	82	SRR15351809	26767	T	C	0,992779	2021-07-26	United States
ORF7a_82_A	ORF7a	82	SRR15351809	27638	T	C	0,999441	2021-07-26	United States
ORF7a_116_F	ORF7a	116	SRR15351809	27739	C	T	1	2021-07-26	United States
ORF7a_120_I	ORF7a	120	SRR15351809	27752	C	T	1	2021-07-26	United States
ORF8_118_NA	ORF8	118	SRR15351809	28247	A	-GATTTC	0,996657	2021-07-26	United States
N_63_G	N	63	SRR15351809	28461	A	G	0,999713	2021-07-26	United States
N_203_M	N	203	SRR15351809	28881	G	T	0,999788	2021-07-26	United States
N_377_Y	N	377	SRR15351809	29402	G	T	0,999486	2021-07-26	United States
N_415_G	N	415	SRR15351809	29517	A	G	0,219039	2021-07-26	United States
ORF1ab_1306_S	ORF1ab	1306	SRR15351811	4181	G	T	0,999499	2021-07-26	United States
ORF1ab_2046_L	ORF1ab	2046	SRR15351811	6402	C	T	0,678686	2021-07-26	United States
ORF1ab_2287_S	ORF1ab	2287	SRR15351811	7124	C	T	0,999459	2021-07-26	United States
ORF1ab_2355_S	ORF1ab	2355	SRR15351811	7328	G	T	0,114019	2021-07-26	United States
ORF1ab_2930_L	ORF1ab	2930	SRR15351811	9053	G	T	0,998883	2021-07-26	United States
ORF1ab_3255_I	ORF1ab	3255	SRR15351811	10029	C	T	0,282973	2021-07-26	United States
ORF1ab_3646_A	ORF1ab	3646	SRR15351811	11201	A	G	0,950493	2021-07-26	United States
ORF1ab_314_L	ORF1ab	314	SRR15351811	14408	C	T	0,291307	2021-07-26	United States
ORF1ab_370_S	ORF1ab	370	SRR15351811	14575	G	T	0,997873	2021-07-26	United States
ORF1ab_662_S	ORF1ab	662	SRR15351811	15451	G	A	0,8188	2021-07-26	United States
ORF1ab_1000_L	ORF1ab	1000	SRR15351811	16466	C	T	0,999619	2021-07-26	United States
ORF1ab_1257_V	ORF1ab	1257	SRR15351811	17236	A	G	0,998244	2021-07-26	United States
ORF1ab_1918_V	ORF1ab	1918	SRR15351811	19220	C	T	0,999611	2021-07-26	United States
ORF1ab_2111_N	ORF1ab	2111	SRR15351811	19800	G	T	0,998204	2021-07-26	United States
S_19_R	S	19	SRR15351811	21618	C	G	0,813555	2021-07-26	United States
S_142_D	S	142	SRR15351811	21987	G	A	0,999754	2021-07-26	United States
S_156_NA	S	156	SRR15351811	22028	G	-AGTTCA	0,998023	2021-07-26	United States
S_256_L	S	256	SRR15351811	22329	C	T	0,997496	2021-07-26	United States
S_452_R	S	452	SRR15351811	22917	T	G	0,999422	2021-07-26	United States
S_478_K	S	478	SRR15351811	22995	C	A	0,696302	2021-07-26	United States
S_614_G	S	614	SRR15351811	23403	A	G	0,999749	2021-07-26	United States
S_681_R	S	681	SRR15351811	23604	C	G	0,999838	2021-07-26	United States
S_950_N	S	950	SRR15351811	24410	G	A	0,99979	2021-07-26	United States
ORF3a_26_L	ORF3a	26	SRR15351811	25469	C	T	0,999803	2021-07-26	United States
ORF3a_104_S	ORF3a	104	SRR15351811	25702	C	T	0,99854	2021-07-26	United States
ORF3a_110_V	ORF3a	110	SRR15351811	25721	C	T	0,998576	2021-07-26	United States
M_82_T	M	82	SRR15351811	26767	T	C	0,995464	2021-07-26	United States
ORF7a_82_A	ORF7a	82	SRR15351811	27638	T	C	0,999823	2021-07-26	United States
ORF7a_120_I	ORF7a	120	SRR15351811	27752	C	T	0,999803	2021-07-26	United States
ORF7b_40_I	ORF7b	40	SRR15351811	27874	C	T	0,626446	2021-07-26	United States
ORF8_118_NA	ORF8	118	SRR15351811	28247	A	-GATTTC	0,9975	2021-07-26	United States
N_63_G	N	63	SRR15351811	28461	A	G	0,99953	2021-07-26	United States
N_203_M	N	203	SRR15351811	28881	G	T	0,999666	2021-07-26	United States
N_208_S	N	208	SRR15351811	28895	G	T	0,998052	2021-07-26	United States
N_215_C	N	215	SRR15351811	28916	G	T	0,999157	2021-07-26	United States
N_377_Y	N	377	SRR15351811	29402	G	T	0,999727	2021-07-26	United States
ORF1ab_348_S	ORF1ab	348	SRR15351813	1308	A	G	0,994899	2021-07-24	United States
ORF1ab_971_L	ORF1ab	971	SRR15351813	3177	C	T	0,867469	2021-07-24	United States
ORF1ab_1306_S	ORF1ab	1306	SRR15351813	4181	G	T	0,999039	2021-07-24	United States
ORF1ab_2046_L	ORF1ab	2046	SRR15351813	6402	C	T	0,756962	2021-07-24	United States
ORF1ab_2287_S	ORF1ab	2287	SRR15351813	7124	C	T	0,999026	2021-07-24	United States
ORF1ab_2355_S	ORF1ab	2355	SRR15351813	7328	G	T	0,0704926	2021-07-24	United States
ORF1ab_2930_L	ORF1ab	2930	SRR15351813	9053	G	T	0,997032	2021-07-24	United States
ORF1ab_3255_I	ORF1ab	3255	SRR15351813	10029	C	T	0,144997	2021-07-24	United States
ORF1ab_3646_A	ORF1ab	3646	SRR15351813	11201	A	G	0,969562	2021-07-24	United States
ORF1ab_314_L	ORF1ab	314	SRR15351813	14408	C	T	0,27905	2021-07-24	United States
ORF1ab_605_F	ORF1ab	605	SRR15351813	15280	C	T	0,293393	2021-07-24	United States
ORF1ab_662_S	ORF1ab	662	SRR15351813	15451	G	A	0,498719	2021-07-24	United States
ORF1ab_1000_L	ORF1ab	1000	SRR15351813	16466	C	T	0,999632	2021-07-24	United States
ORF1ab_1918_V	ORF1ab	1918	SRR15351813	19220	C	T	0,998997	2021-07-24	United States
ORF1ab_2691_F	ORF1ab	2691	SRR15351813	21538	G	T	0,995565	2021-07-24	United States
S_19_R	S	19	SRR15351813	21618	C	G	0,833187	2021-07-24	United States
S_95_I	S	95	SRR15351813	21846	C	T	0,997291	2021-07-24	United States
S_142_D	S	142	SRR15351813	21987	G	A	0,999581	2021-07-24	United States
S_156_NA	S	156	SRR15351813	22028	G	-AGTTCA	0,997328	2021-07-24	United States
S_452_R	S	452	SRR15351813	22917	T	G	0,999487	2021-07-24	United States
S_478_K	S	478	SRR15351813	22995	C	A	0,562099	2021-07-24	United States
S_614_G	S	614	SRR15351813	23403	A	G	0,999857	2021-07-24	United States
S_681_R	S	681	SRR15351813	23604	C	G	0,999535	2021-07-24	United States
S_950_N	S	950	SRR15351813	24410	G	A	0,999623	2021-07-24	United States
ORF3a_26_L	ORF3a	26	SRR15351813	25469	C	T	0,999669	2021-07-24	United States
M_2_V	M	2	SRR15351813	26527	C	T	0,997692	2021-07-24	United States
M_82_T	M	82	SRR15351813	26767	T	C	0,992064	2021-07-24	United States
ORF6_46_V	ORF6	46	SRR15351813	27338	A	T	0,996269	2021-07-24	United States
ORF7a_82_A	ORF7a	82	SRR15351813	27638	T	C	0,999591	2021-07-24	United States
ORF7a_120_I	ORF7a	120	SRR15351813	27752	C	T	0,999746	2021-07-24	United States
ORF7b_40_I	ORF7b	40	SRR15351813	27874	C	T	0,706936	2021-07-24	United States
ORF8_118_NA	ORF8	118	SRR15351813	28247	A	-GATTTC	0,99702	2021-07-24	United States
N_63_G	N	63	SRR15351813	28461	A	G	0,999526	2021-07-24	United States
N_203_M	N	203	SRR15351813	28881	G	T	0,999487	2021-07-24	United States
N_215_C	N	215	SRR15351813	28916	G	T	0,998931	2021-07-24	United States
N_377_Y	N	377	SRR15351813	29402	G	T	0,999525	2021-07-24	United States
ORF1ab_599_V	ORF1ab	599	SRR15351817	2061	C	T	0,0540095	2021-07-26	United States
ORF1ab_1306_S	ORF1ab	1306	SRR15351817	4181	G	T	0,988105	2021-07-26	United States
ORF1ab_2046_L	ORF1ab	2046	SRR15351817	6402	C	T	0,690411	2021-07-26	United States
ORF1ab_2287_S	ORF1ab	2287	SRR15351817	7124	C	T	0,988354	2021-07-26	United States
ORF1ab_2930_L	ORF1ab	2930	SRR15351817	9053	G	T	0,965739	2021-07-26	United States
ORF1ab_3255_I	ORF1ab	3255	SRR15351817	10029	C	T	0,179071	2021-07-26	United States
ORF1ab_3646_A	ORF1ab	3646	SRR15351817	11201	A	G	0,938816	2021-07-26	United States
ORF1ab_314_L	ORF1ab	314	SRR15351817	14408	C	T	0,256573	2021-07-26	United States
ORF1ab_662_S	ORF1ab	662	SRR15351817	15451	G	A	0,700355	2021-07-26	United States
ORF1ab_1000_L	ORF1ab	1000	SRR15351817	16466	C	T	0,995877	2021-07-26	United States
ORF1ab_1257_V	ORF1ab	1257	SRR15351817	17236	A	G	0,884569	2021-07-26	United States
ORF1ab_1624_S	ORF1ab	1624	SRR15351817	18337	G	T	0,0544617	2021-07-26	United States
ORF1ab_1918_V	ORF1ab	1918	SRR15351817	19220	C	T	0,986922	2021-07-26	United States
S_19_R	S	19	SRR15351817	21618	C	G	0,649437	2021-07-26	United States
S_142_D	S	142	SRR15351817	21987	G	A	0,996364	2021-07-26	United States
S_156_NA	S	156	SRR15351817	22028	G	-AGTTCA	0,99448	2021-07-26	United States
S_452_R	S	452	SRR15351817	22917	T	G	0,996078	2021-07-26	United States
S_478_K	S	478	SRR15351817	22995	C	A	0,620942	2021-07-26	United States
S_614_G	S	614	SRR15351817	23403	A	G	1	2021-07-26	United States
S_681_R	S	681	SRR15351817	23604	C	G	0,999111	2021-07-26	United States
S_950_N	S	950	SRR15351817	24410	G	A	0,998052	2021-07-26	United States
ORF3a_26_L	ORF3a	26	SRR15351817	25469	C	T	0,99708	2021-07-26	United States
M_82_T	M	82	SRR15351817	26767	T	C	0,991706	2021-07-26	United States
ORF7a_82_A	ORF7a	82	SRR15351817	27638	T	C	0,998311	2021-07-26	United States
ORF7a_120_I	ORF7a	120	SRR15351817	27752	C	T	0,997734	2021-07-26	United States
ORF7b_40_I	ORF7b	40	SRR15351817	27874	C	T	0,693051	2021-07-26	United States
ORF8_118_NA	ORF8	118	SRR15351817	28247	A	-GATTTC	0,996282	2021-07-26	United States
N_63_G	N	63	SRR15351817	28461	A	G	0,998371	2021-07-26	United States
N_203_M	N	203	SRR15351817	28881	G	T	0,998679	2021-07-26	United States
N_215_C	N	215	SRR15351817	28916	G	T	0,991507	2021-07-26	United States
N_377_Y	N	377	SRR15351817	29402	G	T	0,998739	2021-07-26	United States
ORF1ab_1001_I	ORF1ab	1001	SRR15351818	3267	C	T	0,990655	2021-07-26	United States
ORF1ab_1708_D	ORF1ab	1708	SRR15351818	5388	C	A	0,988359	2021-07-26	United States
ORF1ab_2230_T	ORF1ab	2230	SRR15351818	6954	T	C	0,992303	2021-07-26	United States
ORF1ab_2355_S	ORF1ab	2355	SRR15351818	7328	G	T	0,0801887	2021-07-26	United States
ORF1ab_3674_NA	ORF1ab	3674	SRR15351818	11287	G	-TCTGGTTTT	0,990934	2021-07-26	United States
ORF1ab_3710_I	ORF1ab	3710	SRR15351818	11394	C	T	0,554916	2021-07-26	United States
ORF1ab_4087_I	ORF1ab	4087	SRR15351818	12525	C	T	0,988447	2021-07-26	United States
ORF1ab_218_L	ORF1ab	218	SRR15351818	14120	C	T	0,992027	2021-07-26	United States
ORF1ab_314_L	ORF1ab	314	SRR15351818	14408	C	T	0,319403	2021-07-26	United States
ORF1ab_2132_V	ORF1ab	2132	SRR15351818	19862	C	T	0,99268	2021-07-26	United States
S_5_F	S	5	SRR15351818	21575	C	T	0,996296	2021-07-26	United States
S_68_NA	S	68	SRR15351818	21764	A	-TACATG	0,988001	2021-07-26	United States
S_143_NA	S	143	SRR15351818	21990	T	-TTA	0,981293	2021-07-26	United States
S_501_Y	S	501	SRR15351818	23063	A	T	0,987884	2021-07-26	United States
S_570_D	S	570	SRR15351818	23271	C	A	0,707182	2021-07-26	United States
S_614_G	S	614	SRR15351818	23403	A	G	1	2021-07-26	United States
S_681_H	S	681	SRR15351818	23604	C	A	0,983301	2021-07-26	United States
S_716_I	S	716	SRR15351818	23709	C	T	0,990533	2021-07-26	United States
S_982_A	S	982	SRR15351818	24506	T	G	0,983729	2021-07-26	United States
S_1118_H	S	1118	SRR15351818	24914	G	C	0,986967	2021-07-26	United States
ORF7a_82_A	ORF7a	82	SRR15351818	27638	T	C	0,0552764	2021-07-26	United States
ORF8_27_*	ORF8	27	SRR15351818	27972	C	T	0,972461	2021-07-26	United States
ORF8_52_I	ORF8	52	SRR15351818	28048	G	T	0,971774	2021-07-26	United States
ORF8_68_*	ORF8	68	SRR15351818	28095	A	T	0,983033	2021-07-26	United States
ORF8_73_C	ORF8	73	SRR15351818	28111	A	G	0,949806	2021-07-26	United States
N_3_H	N	3	SRR15351818	28280	G	C	0,988345	2021-07-26	United States
N_3_V	N	3	SRR15351818	28281	A	T	0,988318	2021-07-26	United States
N_3_E	N	3	SRR15351818	28282	T	A	0,988463	2021-07-26	United States
N_203_K	N	203	SRR15351818	28881	G	A	0,981789	2021-07-26	United States
N_204_R	N	204	SRR15351818	28883	G	C	0,98253	2021-07-26	United States
N_235_F	N	235	SRR15351818	28977	C	T	0,982624	2021-07-26	United States
ORF1ab_1306_S	ORF1ab	1306	SRR15351819	4181	G	T	0,488011	2021-07-26	United States
ORF1ab_1640_L	ORF1ab	1640	SRR15351819	5184	C	T	0,209026	2021-07-26	United States
ORF1ab_2046_L	ORF1ab	2046	SRR15351819	6402	C	T	0,288434	2021-07-26	United States
ORF1ab_2125_Y	ORF1ab	2125	SRR15351819	6638	C	T	0,255113	2021-07-26	United States
ORF1ab_2287_S	ORF1ab	2287	SRR15351819	7124	C	T	0,450763	2021-07-26	United States
ORF1ab_2554_V	ORF1ab	2554	SRR15351819	7926	C	T	0,411765	2021-07-26	United States
ORF1ab_2930_L	ORF1ab	2930	SRR15351819	9053	G	T	0,324645	2021-07-26	United States
ORF1ab_3209_V	ORF1ab	3209	SRR15351819	9891	C	T	0,608485	2021-07-26	United States
ORF1ab_3255_I	ORF1ab	3255	SRR15351819	10029	C	T	0,101905	2021-07-26	United States
ORF1ab_3646_A	ORF1ab	3646	SRR15351819	11201	A	G	0,376364	2021-07-26	United States
ORF1ab_3718_A	ORF1ab	3718	SRR15351819	11418	T	C	0,598967	2021-07-26	United States
ORF1ab_3750_I	ORF1ab	3750	SRR15351819	11514	C	T	0,402214	2021-07-26	United States
ORF1ab_183_V	ORF1ab	183	SRR15351819	14014	T	G	0,370629	2021-07-26	United States
ORF1ab_314_L	ORF1ab	314	SRR15351819	14408	C	T	0,251361	2021-07-26	United States
ORF1ab_647_S	ORF1ab	647	SRR15351819	15406	G	T	0,418753	2021-07-26	United States
ORF1ab_662_S	ORF1ab	662	SRR15351819	15451	G	A	0,77305	2021-07-26	United States
ORF1ab_1000_L	ORF1ab	1000	SRR15351819	16466	C	T	0,985463	2021-07-26	United States
ORF1ab_1087_Y	ORF1ab	1087	SRR15351819	16726	C	T	0,291805	2021-07-26	United States
ORF1ab_1257_V	ORF1ab	1257	SRR15351819	17236	A	G	0,0846116	2021-07-26	United States
ORF1ab_1425_H	ORF1ab	1425	SRR15351819	17741	G	A	0,176744	2021-07-26	United States
ORF1ab_1918_V	ORF1ab	1918	SRR15351819	19220	C	T	0,559809	2021-07-26	United States
ORF1ab_2258_N	ORF1ab	2258	SRR15351819	20240	G	A	0,253012	2021-07-26	United States
S_19_R	S	19	SRR15351819	21618	C	G	0,807063	2021-07-26	United States
S_142_D	S	142	SRR15351819	21987	G	A	0,972477	2021-07-26	United States
S_156_NA	S	156	SRR15351819	22028	G	-AGTTCA	0,972477	2021-07-26	United States
S_452_R	S	452	SRR15351819	22917	T	G	0,988506	2021-07-26	United States
S_478_K	S	478	SRR15351819	22995	C	A	0,609756	2021-07-26	United States
S_614_G	S	614	SRR15351819	23403	A	G	1	2021-07-26	United States
S_681_R	S	681	SRR15351819	23604	C	G	0,991597	2021-07-26	United States
S_950_N	S	950	SRR15351819	24410	G	A	0,996797	2021-07-26	United States
S_1264_L	S	1264	SRR15351819	25352	G	T	0,365448	2021-07-26	United States
ORF3a_26_L	ORF3a	26	SRR15351819	25469	C	T	0,990753	2021-07-26	United States
M_82_T	M	82	SRR15351819	26767	T	C	0,980173	2021-07-26	United States
ORF6_48_N	ORF6	48	SRR15351819	27345	A	T	0,294393	2021-07-26	United States
ORF7a_82_A	ORF7a	82	SRR15351819	27638	T	C	0,997972	2021-07-26	United States
ORF7a_120_I	ORF7a	120	SRR15351819	27752	C	T	0,994891	2021-07-26	United States
ORF7b_40_I	ORF7b	40	SRR15351819	27874	C	T	0,308497	2021-07-26	United States
ORF8_60_F	ORF8	60	SRR15351819	28073	G	T	0,0507924	2021-07-26	United States
ORF8_118_NA	ORF8	118	SRR15351819	28247	A	-GATTTC	0,986491	2021-07-26	United States
N_63_G	N	63	SRR15351819	28461	A	G	0,995298	2021-07-26	United States
N_203_M	N	203	SRR15351819	28881	G	T	0,997213	2021-07-26	United States
N_215_C	N	215	SRR15351819	28916	G	T	0,587451	2021-07-26	United States
N_377_Y	N	377	SRR15351819	29402	G	T	0,998135	2021-07-26	United States
ORF1ab_599_V	ORF1ab	599	SRR15351822	2061	C	T	0,998903	2021-07-26	United States
ORF1ab_671_T	ORF1ab	671	SRR15351822	2277	T	C	0,998224	2021-07-26	United States
ORF1ab_1306_S	ORF1ab	1306	SRR15351822	4181	G	T	0,999371	2021-07-26	United States
ORF1ab_2046_L	ORF1ab	2046	SRR15351822	6402	C	T	0,734154	2021-07-26	United States
ORF1ab_2287_S	ORF1ab	2287	SRR15351822	7124	C	T	0,999588	2021-07-26	United States
ORF1ab_2355_S	ORF1ab	2355	SRR15351822	7328	G	T	0,104925	2021-07-26	United States
ORF1ab_2930_L	ORF1ab	2930	SRR15351822	9053	G	T	0,998771	2021-07-26	United States
ORF1ab_3255_I	ORF1ab	3255	SRR15351822	10029	C	T	0,273371	2021-07-26	United States
ORF1ab_3359_H	ORF1ab	3359	SRR15351822	10341	C	A	0,948358	2021-07-26	United States
ORF1ab_3646_A	ORF1ab	3646	SRR15351822	11201	A	G	0,957523	2021-07-26	United States
ORF1ab_284_I	ORF1ab	284	SRR15351822	14318	C	T	0,998301	2021-07-26	United States
ORF1ab_314_L	ORF1ab	314	SRR15351822	14408	C	T	0,242989	2021-07-26	United States
ORF1ab_662_S	ORF1ab	662	SRR15351822	15451	G	A	0,829076	2021-07-26	United States
ORF1ab_811_A	ORF1ab	811	SRR15351822	15899	T	C	0,0542645	2021-07-26	United States
ORF1ab_1000_L	ORF1ab	1000	SRR15351822	16466	C	T	0,999525	2021-07-26	United States
ORF1ab_1918_V	ORF1ab	1918	SRR15351822	19220	C	T	0,999461	2021-07-26	United States
S_19_R	S	19	SRR15351822	21618	C	G	0,851456	2021-07-26	United States
S_95_I	S	95	SRR15351822	21846	C	T	1	2021-07-26	United States
S_142_D	S	142	SRR15351822	21987	G	A	0,999631	2021-07-26	United States
S_156_NA	S	156	SRR15351822	22028	G	-AGTTCA	0,996491	2021-07-26	United States
S_452_R	S	452	SRR15351822	22917	T	G	0,999244	2021-07-26	United States
S_478_K	S	478	SRR15351822	22995	C	A	0,65794	2021-07-26	United States
S_614_G	S	614	SRR15351822	23403	A	G	0,999869	2021-07-26	United States
S_681_R	S	681	SRR15351822	23604	C	G	0,999638	2021-07-26	United States
S_950_N	S	950	SRR15351822	24410	G	A	0,999764	2021-07-26	United States
S_1104_L	S	1104	SRR15351822	24872	G	T	0,998273	2021-07-26	United States
ORF3a_26_L	ORF3a	26	SRR15351822	25469	C	T	0,999753	2021-07-26	United States
M_82_T	M	82	SRR15351822	26767	T	C	0,993903	2021-07-26	United States
ORF7a_82_A	ORF7a	82	SRR15351822	27638	T	C	0,999664	2021-07-26	United States
ORF7a_120_I	ORF7a	120	SRR15351822	27752	C	T	0,999633	2021-07-26	United States
ORF7b_40_I	ORF7b	40	SRR15351822	27874	C	T	0,660819	2021-07-26	United States
ORF8_118_NA	ORF8	118	SRR15351822	28247	A	-GATTTC	0,997518	2021-07-26	United States
N_63_G	N	63	SRR15351822	28461	A	G	0,999607	2021-07-26	United States
N_203_M	N	203	SRR15351822	28881	G	T	0,999626	2021-07-26	United States
N_215_C	N	215	SRR15351822	28916	G	T	0,999213	2021-07-26	United States
N_377_Y	N	377	SRR15351822	29402	G	T	0,999719	2021-07-26	United States
N_415_G	N	415	SRR15351822	29517	A	G	0,193119	2021-07-26	United States
ORF1ab_1306_S	ORF1ab	1306	SRR15351823	4181	G	T	0,997585	2021-07-26	United States
ORF1ab_2046_L	ORF1ab	2046	SRR15351823	6402	C	T	0,671043	2021-07-26	United States
ORF1ab_2287_S	ORF1ab	2287	SRR15351823	7124	C	T	0,998598	2021-07-26	United States
ORF1ab_2355_S	ORF1ab	2355	SRR15351823	7328	G	T	0,062645	2021-07-26	United States
ORF1ab_2930_L	ORF1ab	2930	SRR15351823	9053	G	T	0,995253	2021-07-26	United States
ORF1ab_3255_I	ORF1ab	3255	SRR15351823	10029	C	T	0,238678	2021-07-26	United States
ORF1ab_3646_A	ORF1ab	3646	SRR15351823	11201	A	G	0,937294	2021-07-26	United States
ORF1ab_314_L	ORF1ab	314	SRR15351823	14408	C	T	0,269318	2021-07-26	United States
ORF1ab_662_S	ORF1ab	662	SRR15351823	15451	G	A	0,734557	2021-07-26	United States
ORF1ab_1000_L	ORF1ab	1000	SRR15351823	16466	C	T	0,998573	2021-07-26	United States
ORF1ab_1257_V	ORF1ab	1257	SRR15351823	17236	A	G	0,992535	2021-07-26	United States
ORF1ab_1918_V	ORF1ab	1918	SRR15351823	19220	C	T	0,997587	2021-07-26	United States
S_19_R	S	19	SRR15351823	21618	C	G	0,657833	2021-07-26	United States
S_142_D	S	142	SRR15351823	21987	G	A	0,999271	2021-07-26	United States
S_156_NA	S	156	SRR15351823	22028	G	-AGTTCA	0,99486	2021-07-26	United States
S_452_R	S	452	SRR15351823	22917	T	G	0,999308	2021-07-26	United States
S_478_K	S	478	SRR15351823	22995	C	A	0,676309	2021-07-26	United States
S_614_G	S	614	SRR15351823	23403	A	G	1	2021-07-26	United States
S_681_R	S	681	SRR15351823	23604	C	G	0,99807	2021-07-26	United States
S_950_N	S	950	SRR15351823	24410	G	A	0,999501	2021-07-26	United States
ORF3a_26_L	ORF3a	26	SRR15351823	25469	C	T	0,998656	2021-07-26	United States
M_82_T	M	82	SRR15351823	26767	T	C	0,990418	2021-07-26	United States
ORF7a_82_A	ORF7a	82	SRR15351823	27638	T	C	0,99799	2021-07-26	United States
ORF7a_120_I	ORF7a	120	SRR15351823	27752	C	T	0,998033	2021-07-26	United States
ORF7b_40_I	ORF7b	40	SRR15351823	27874	C	T	0,644201	2021-07-26	United States
ORF8_25_Y	ORF8	25	SRR15351823	27967	G	A	0,973761	2021-07-26	United States
ORF8_118_NA	ORF8	118	SRR15351823	28247	A	-GATTTC	0,994634	2021-07-26	United States
N_63_G	N	63	SRR15351823	28461	A	G	0,994479	2021-07-26	United States
N_203_M	N	203	SRR15351823	28881	G	T	0,996795	2021-07-26	United States
N_215_C	N	215	SRR15351823	28916	G	T	0,994785	2021-07-26	United States
N_377_Y	N	377	SRR15351823	29402	G	T	0,994265	2021-07-26	United States
ORF1ab_538_L	ORF1ab	538	SRR15351825	1878	C	T	0,996628	2021-07-26	United States
ORF1ab_1188_L	ORF1ab	1188	SRR15351825	3828	C	T	0,99718	2021-07-26	United States
ORF1ab_1795_Q	ORF1ab	1795	SRR15351825	5648	A	C	0,996043	2021-07-26	United States
ORF1ab_1841_F	ORF1ab	1841	SRR15351825	5787	C	T	0,99645	2021-07-26	United States
ORF1ab_2262_C	ORF1ab	2262	SRR15351825	7050	A	G	0,996877	2021-07-26	United States
ORF1ab_2355_S	ORF1ab	2355	SRR15351825	7328	G	T	0,0687259	2021-07-26	United States
ORF1ab_3573_R	ORF1ab	3573	SRR15351825	10983	A	G	0,995674	2021-07-26	United States
ORF1ab_3674_NA	ORF1ab	3674	SRR15351825	11287	G	-TCTGGTTTT	0,995355	2021-07-26	United States
ORF1ab_4031_I	ORF1ab	4031	SRR15351825	12357	C	T	0,995077	2021-07-26	United States
ORF1ab_314_L	ORF1ab	314	SRR15351825	14408	C	T	0,214176	2021-07-26	United States
ORF1ab_1264_D	ORF1ab	1264	SRR15351825	17259	G	T	0,984516	2021-07-26	United States
ORF1ab_2508_F	ORF1ab	2508	SRR15351825	20991	G	T	0,995558	2021-07-26	United States
S_18_F	S	18	SRR15351825	21614	C	T	0,932732	2021-07-26	United States
S_20_N	S	20	SRR15351825	21621	C	A	0,894659	2021-07-26	United States
S_26_S	S	26	SRR15351825	21638	C	T	0,99646	2021-07-26	United States
S_138_Y	S	138	SRR15351825	21974	G	T	0,996875	2021-07-26	United States
S_190_S	S	190	SRR15351825	22132	G	T	0,993606	2021-07-26	United States
S_417_T	S	417	SRR15351825	22812	A	C	0,996262	2021-07-26	United States
S_484_K	S	484	SRR15351825	23012	G	A	0,982478	2021-07-26	United States
S_501_Y	S	501	SRR15351825	23063	A	T	0,995295	2021-07-26	United States
S_614_G	S	614	SRR15351825	23403	A	G	0,999606	2021-07-26	United States
S_655_Y	S	655	SRR15351825	23525	C	T	0,995444	2021-07-26	United States
S_1027_I	S	1027	SRR15351825	24642	C	T	0,995788	2021-07-26	United States
S_1176_F	S	1176	SRR15351825	25088	G	T	0,996268	2021-07-26	United States
ORF3a_253_P	ORF3a	253	SRR15351825	26149	T	C	0,667704	2021-07-26	United States
ORF7a_99_L	ORF7a	99	SRR15351825	27689	C	T	0,993579	2021-07-26	United States
ORF8_92_K	ORF8	92	SRR15351825	28167	G	A	0,930897	2021-07-26	United States
N_80_R	N	80	SRR15351825	28512	C	G	0,992029	2021-07-26	United States
N_202_C	N	202	SRR15351825	28877	A	T	0,985429	2021-07-26	United States
N_202_T	N	202	SRR15351825	28878	G	C	0,986187	2021-07-26	United States
N_203_K	N	203	SRR15351825	28881	G	A	0,986227	2021-07-26	United States
N_204_R	N	204	SRR15351825	28883	G	C	0,98625	2021-07-26	United States
N_377_Y	N	377	SRR15351825	29402	G	T	0,999657	2021-07-26	United States
ORF1ab_261_N	ORF1ab	261	SRR15351826	1048	G	T	0,0539104	2021-07-26	United States
ORF1ab_1306_S	ORF1ab	1306	SRR15351826	4181	G	T	0,9683	2021-07-26	United States
ORF1ab_2046_L	ORF1ab	2046	SRR15351826	6402	C	T	0,434381	2021-07-26	United States
ORF1ab_2287_S	ORF1ab	2287	SRR15351826	7124	C	T	0,969555	2021-07-26	United States
ORF1ab_2930_L	ORF1ab	2930	SRR15351826	9053	G	T	0,938462	2021-07-26	United States
ORF1ab_3255_I	ORF1ab	3255	SRR15351826	10029	C	T	0,261785	2021-07-26	United States
ORF1ab_3603_NA	ORF1ab	3603	SRR15351826	11074	C	-T	0,0545335	2021-07-26	United States
ORF1ab_3646_A	ORF1ab	3646	SRR15351826	11201	A	G	0,908115	2021-07-26	United States
ORF1ab_314_L	ORF1ab	314	SRR15351826	14408	C	T	0,173554	2021-07-26	United States
ORF1ab_662_S	ORF1ab	662	SRR15351826	15451	G	A	0,673913	2021-07-26	United States
ORF1ab_1000_L	ORF1ab	1000	SRR15351826	16466	C	T	0,991159	2021-07-26	United States
ORF1ab_1257_V	ORF1ab	1257	SRR15351826	17236	A	G	0,850704	2021-07-26	United States
ORF1ab_1918_V	ORF1ab	1918	SRR15351826	19220	C	T	0,957719	2021-07-26	United States
ORF1ab_2306_V	ORF1ab	2306	SRR15351826	20384	C	T	0,0970149	2021-07-26	United States
S_19_R	S	19	SRR15351826	21618	C	G	0,712598	2021-07-26	United States
S_452_R	S	452	SRR15351826	22917	T	G	1	2021-07-26	United States
S_478_K	S	478	SRR15351826	22995	C	A	0,806667	2021-07-26	United States
S_511_I	S	511	SRR15351826	23093	G	A	0,0540541	2021-07-26	United States
S_614_G	S	614	SRR15351826	23403	A	G	1	2021-07-26	United States
S_681_R	S	681	SRR15351826	23604	C	G	0,996416	2021-07-26	United States
S_950_N	S	950	SRR15351826	24410	G	A	1	2021-07-26	United States
ORF3a_26_L	ORF3a	26	SRR15351826	25469	C	T	0,998647	2021-07-26	United States
ORF3a_238_Y	ORF3a	238	SRR15351826	26104	G	T	0,0598477	2021-07-26	United States
M_82_T	M	82	SRR15351826	26767	T	C	0,995708	2021-07-26	United States
ORF7a_82_A	ORF7a	82	SRR15351826	27638	T	C	1	2021-07-26	United States
ORF7a_120_I	ORF7a	120	SRR15351826	27752	C	T	1	2021-07-26	United States
ORF7b_40_I	ORF7b	40	SRR15351826	27874	C	T	0,56391	2021-07-26	United States
ORF8_25_Y	ORF8	25	SRR15351826	27967	G	A	0,642202	2021-07-26	United States
ORF8_118_NA	ORF8	118	SRR15351826	28247	A	-GATTTC	0,990251	2021-07-26	United States
N_63_G	N	63	SRR15351826	28461	A	G	1	2021-07-26	United States
N_203_M	N	203	SRR15351826	28881	G	T	1	2021-07-26	United States
N_208_S	N	208	SRR15351826	28895	G	T	0,0665468	2021-07-26	United States
N_215_C	N	215	SRR15351826	28916	G	T	0,949731	2021-07-26	United States
N_377_Y	N	377	SRR15351826	29402	G	T	0,99875	2021-07-26	United States
ORF10_28_S	ORF10	28	SRR15351826	29639	G	T	0,40367	2021-07-26	United States
ORF1ab_1306_S	ORF1ab	1306	SRR15351828	4181	G	T	0,960938	2021-07-26	United States
ORF1ab_2046_L	ORF1ab	2046	SRR15351828	6402	C	T	0,626398	2021-07-26	United States
ORF1ab_2125_Y	ORF1ab	2125	SRR15351828	6638	C	T	0,329412	2021-07-26	United States
ORF1ab_2287_S	ORF1ab	2287	SRR15351828	7124	C	T	0,971193	2021-07-26	United States
ORF1ab_2554_V	ORF1ab	2554	SRR15351828	7926	C	T	0,422414	2021-07-26	United States
ORF1ab_2855_V	ORF1ab	2855	SRR15351828	8829	C	T	0,398907	2021-07-26	United States
ORF1ab_2930_L	ORF1ab	2930	SRR15351828	9053	G	T	0,859504	2021-07-26	United States
ORF1ab_3002_D	ORF1ab	3002	SRR15351828	9270	G	A	0,252336	2021-07-26	United States
ORF1ab_3255_I	ORF1ab	3255	SRR15351828	10029	C	T	0,289898	2021-07-26	United States
ORF1ab_3606_NA	ORF1ab	3606	SRR15351828	11082	T	-G	0,0553877	2021-07-26	United States
ORF1ab_3606_F	ORF1ab	3606	SRR15351828	11083	G	T	0,275114	2021-07-26	United States
ORF1ab_3646_A	ORF1ab	3646	SRR15351828	11201	A	G	0,884211	2021-07-26	United States
ORF1ab_4304_I	ORF1ab	4304	SRR15351828	13176	C	T	0,231769	2021-07-26	United States
ORF1ab_183_V	ORF1ab	183	SRR15351828	14014	T	G	0,304094	2021-07-26	United States
ORF1ab_270_S	ORF1ab	270	SRR15351828	14277	G	T	0,244332	2021-07-26	United States
ORF1ab_314_L	ORF1ab	314	SRR15351828	14408	C	T	0,220751	2021-07-26	United States
ORF1ab_662_S	ORF1ab	662	SRR15351828	15451	G	A	0,711137	2021-07-26	United States
ORF1ab_1000_L	ORF1ab	1000	SRR15351828	16466	C	T	0,981544	2021-07-26	United States
ORF1ab_1087_Y	ORF1ab	1087	SRR15351828	16726	C	T	0,311005	2021-07-26	United States
ORF1ab_1257_V	ORF1ab	1257	SRR15351828	17236	A	G	0,0877437	2021-07-26	United States
ORF1ab_1847_S	ORF1ab	1847	SRR15351828	19006	G	T	0,405248	2021-07-26	United States
ORF1ab_1918_V	ORF1ab	1918	SRR15351828	19220	C	T	0,963504	2021-07-26	United States
S_19_R	S	19	SRR15351828	21618	C	G	0,751391	2021-07-26	United States
S_452_R	S	452	SRR15351828	22917	T	G	1	2021-07-26	United States
S_478_K	S	478	SRR15351828	22995	C	A	0,804511	2021-07-26	United States
S_614_G	S	614	SRR15351828	23403	A	G	1	2021-07-26	United States
S_681_R	S	681	SRR15351828	23604	C	G	1	2021-07-26	United States
S_950_N	S	950	SRR15351828	24410	G	A	1	2021-07-26	United States
S_1091_H	S	1091	SRR15351828	24834	G	A	0,0930233	2021-07-26	United States
ORF3a_26_L	ORF3a	26	SRR15351828	25469	C	T	1	2021-07-26	United States
ORF3a_104_S	ORF3a	104	SRR15351828	25702	C	T	0,0606958	2021-07-26	United States
M_82_T	M	82	SRR15351828	26767	T	C	1	2021-07-26	United States
ORF7a_45_L	ORF7a	45	SRR15351828	27527	C	T	0,416667	2021-07-26	United States
ORF7a_82_A	ORF7a	82	SRR15351828	27638	T	C	1	2021-07-26	United States
ORF7a_120_I	ORF7a	120	SRR15351828	27752	C	T	1	2021-07-26	United States
ORF7b_40_I	ORF7b	40	SRR15351828	27874	C	T	0,644118	2021-07-26	United States
ORF8_47_V	ORF8	47	SRR15351828	28032	A	G	0,25974	2021-07-26	United States
ORF8_118_NA	ORF8	118	SRR15351828	28247	A	-GATTTC	0,979237	2021-07-26	United States
N_63_G	N	63	SRR15351828	28461	A	G	0,997159	2021-07-26	United States
N_203_M	N	203	SRR15351828	28881	G	T	1	2021-07-26	United States
N_208_S	N	208	SRR15351828	28895	G	T	0,0894309	2021-07-26	United States
N_215_C	N	215	SRR15351828	28916	G	T	0,97027	2021-07-26	United States
N_377_Y	N	377	SRR15351828	29402	G	T	1	2021-07-26	United States
ORF1ab_1306_S	ORF1ab	1306	SRR15351829	4181	G	T	0,999289	2021-07-26	United States
ORF1ab_2046_L	ORF1ab	2046	SRR15351829	6402	C	T	0,428234	2021-07-26	United States
ORF1ab_2287_S	ORF1ab	2287	SRR15351829	7124	C	T	0,998895	2021-07-26	United States
ORF1ab_2355_S	ORF1ab	2355	SRR15351829	7328	G	T	0,0877129	2021-07-26	United States
ORF1ab_2930_L	ORF1ab	2930	SRR15351829	9053	G	T	0,998268	2021-07-26	United States
ORF1ab_3255_I	ORF1ab	3255	SRR15351829	10029	C	T	0,275856	2021-07-26	United States
ORF1ab_3646_A	ORF1ab	3646	SRR15351829	11201	A	G	0,960376	2021-07-26	United States
ORF1ab_314_L	ORF1ab	314	SRR15351829	14408	C	T	0,134766	2021-07-26	United States
ORF1ab_662_S	ORF1ab	662	SRR15351829	15451	G	A	0,619516	2021-07-26	United States
ORF1ab_1000_L	ORF1ab	1000	SRR15351829	16466	C	T	0,999638	2021-07-26	United States
ORF1ab_1257_V	ORF1ab	1257	SRR15351829	17236	A	G	0,996207	2021-07-26	United States
ORF1ab_1918_V	ORF1ab	1918	SRR15351829	19220	C	T	0,998978	2021-07-26	United States
S_19_R	S	19	SRR15351829	21618	C	G	0,618048	2021-07-26	United States
S_142_D	S	142	SRR15351829	21987	G	A	0,999834	2021-07-26	United States
S_156_NA	S	156	SRR15351829	22028	G	-AGTTCA	0,997526	2021-07-26	United States
S_452_R	S	452	SRR15351829	22917	T	G	0,99944	2021-07-26	United States
S_478_K	S	478	SRR15351829	22995	C	A	0,834629	2021-07-26	United States
S_614_G	S	614	SRR15351829	23403	A	G	0,999639	2021-07-26	United States
S_681_R	S	681	SRR15351829	23604	C	G	0,999542	2021-07-26	United States
S_950_N	S	950	SRR15351829	24410	G	A	0,999799	2021-07-26	United States
ORF3a_26_L	ORF3a	26	SRR15351829	25469	C	T	0,999732	2021-07-26	United States
ORF3a_104_S	ORF3a	104	SRR15351829	25702	C	T	0,995065	2021-07-26	United States
M_82_T	M	82	SRR15351829	26767	T	C	0,993418	2021-07-26	United States
ORF7a_82_A	ORF7a	82	SRR15351829	27638	T	C	0,99992	2021-07-26	United States
ORF7a_120_I	ORF7a	120	SRR15351829	27752	C	T	0,999788	2021-07-26	United States
ORF7b_40_I	ORF7b	40	SRR15351829	27874	C	T	0,569994	2021-07-26	United States
ORF8_118_NA	ORF8	118	SRR15351829	28247	A	-GATTTC	0,997182	2021-07-26	United States
N_63_G	N	63	SRR15351829	28461	A	G	0,999685	2021-07-26	United States
N_203_M	N	203	SRR15351829	28881	G	T	0,999633	2021-07-26	United States
N_208_S	N	208	SRR15351829	28895	G	T	0,994518	2021-07-26	United States
N_215_C	N	215	SRR15351829	28916	G	T	0,998928	2021-07-26	United States
N_377_Y	N	377	SRR15351829	29402	G	T	0,99973	2021-07-26	United States
ORF1ab_1306_S	ORF1ab	1306	SRR15351830	4181	G	T	0,999237	2021-07-26	United States
ORF1ab_2046_L	ORF1ab	2046	SRR15351830	6402	C	T	0,664387	2021-07-26	United States
ORF1ab_2287_S	ORF1ab	2287	SRR15351830	7124	C	T	0,999205	2021-07-26	United States
ORF1ab_2355_S	ORF1ab	2355	SRR15351830	7328	G	T	0,0866204	2021-07-26	United States
ORF1ab_2520_Y	ORF1ab	2520	SRR15351830	7823	C	T	0,997287	2021-07-26	United States
ORF1ab_2930_L	ORF1ab	2930	SRR15351830	9053	G	T	0,997815	2021-07-26	United States
ORF1ab_3255_I	ORF1ab	3255	SRR15351830	10029	C	T	0,200461	2021-07-26	United States
ORF1ab_3646_A	ORF1ab	3646	SRR15351830	11201	A	G	0,964361	2021-07-26	United States
ORF1ab_3731_V	ORF1ab	3731	SRR15351830	11456	A	G	0,998335	2021-07-26	United States
ORF1ab_314_L	ORF1ab	314	SRR15351830	14408	C	T	0,306465	2021-07-26	United States
ORF1ab_662_S	ORF1ab	662	SRR15351830	15451	G	A	0,811771	2021-07-26	United States
ORF1ab_1000_L	ORF1ab	1000	SRR15351830	16466	C	T	0,999265	2021-07-26	United States
ORF1ab_1918_V	ORF1ab	1918	SRR15351830	19220	C	T	0,998962	2021-07-26	United States
S_19_R	S	19	SRR15351830	21618	C	G	0,834317	2021-07-26	United States
S_142_D	S	142	SRR15351830	21987	G	A	0,999744	2021-07-26	United States
S_156_NA	S	156	SRR15351830	22028	G	-AGTTCA	0,996584	2021-07-26	United States
S_452_R	S	452	SRR15351830	22917	T	G	0,999553	2021-07-26	United States
S_478_K	S	478	SRR15351830	22995	C	A	0,706543	2021-07-26	United States
S_614_G	S	614	SRR15351830	23403	A	G	0,999786	2021-07-26	United States
S_681_R	S	681	SRR15351830	23604	C	G	0,999564	2021-07-26	United States
S_950_N	S	950	SRR15351830	24410	G	A	0,999716	2021-07-26	United States
ORF3a_26_L	ORF3a	26	SRR15351830	25469	C	T	0,99975	2021-07-26	United States
ORF3a_151_I	ORF3a	151	SRR15351830	25844	C	T	0,838708	2021-07-26	United States
ORF3a_259_L	ORF3a	259	SRR15351830	26167	G	T	0,997744	2021-07-26	United States
M_82_T	M	82	SRR15351830	26767	T	C	0,995162	2021-07-26	United States
M_188_T	M	188	SRR15351830	27084	G	A	0,998508	2021-07-26	United States
ORF6_21_I	ORF6	21	SRR15351830	27263	C	T	0,998161	2021-07-26	United States
ORF7a_82_A	ORF7a	82	SRR15351830	27638	T	C	0,999613	2021-07-26	United States
ORF7a_120_I	ORF7a	120	SRR15351830	27752	C	T	0,999953	2021-07-26	United States
ORF7b_40_I	ORF7b	40	SRR15351830	27874	C	T	0,701558	2021-07-26	United States
ORF8_118_NA	ORF8	118	SRR15351830	28247	A	-GATTTC	0,996537	2021-07-26	United States
N_63_G	N	63	SRR15351830	28461	A	G	0,999454	2021-07-26	United States
N_203_M	N	203	SRR15351830	28881	G	T	0,999596	2021-07-26	United States
N_215_C	N	215	SRR15351830	28916	G	T	0,999011	2021-07-26	United States
ORF1ab_599_V	ORF1ab	599	SRR15351831	2061	C	T	0,140444	2021-07-26	United States
ORF1ab_671_T	ORF1ab	671	SRR15351831	2277	T	C	0,0720339	2021-07-26	United States
ORF1ab_1306_S	ORF1ab	1306	SRR15351831	4181	G	T	0,951923	2021-07-26	United States
ORF1ab_2046_L	ORF1ab	2046	SRR15351831	6402	C	T	0,433293	2021-07-26	United States
ORF1ab_2125_Y	ORF1ab	2125	SRR15351831	6638	C	T	0,635616	2021-07-26	United States
ORF1ab_2287_S	ORF1ab	2287	SRR15351831	7124	C	T	0,972174	2021-07-26	United States
ORF1ab_2554_V	ORF1ab	2554	SRR15351831	7926	C	T	0,708	2021-07-26	United States
ORF1ab_2930_L	ORF1ab	2930	SRR15351831	9053	G	T	0,879377	2021-07-26	United States
ORF1ab_3255_I	ORF1ab	3255	SRR15351831	10029	C	T	0,275815	2021-07-26	United States
ORF1ab_3646_A	ORF1ab	3646	SRR15351831	11201	A	G	0,922004	2021-07-26	United States
ORF1ab_183_V	ORF1ab	183	SRR15351831	14014	T	G	0,823681	2021-07-26	United States
ORF1ab_284_I	ORF1ab	284	SRR15351831	14318	C	T	0,0586081	2021-07-26	United States
ORF1ab_314_L	ORF1ab	314	SRR15351831	14408	C	T	0,197315	2021-07-26	United States
ORF1ab_662_S	ORF1ab	662	SRR15351831	15451	G	A	0,717333	2021-07-26	United States
ORF1ab_1000_L	ORF1ab	1000	SRR15351831	16466	C	T	0,99111	2021-07-26	United States
ORF1ab_1087_Y	ORF1ab	1087	SRR15351831	16726	C	T	0,821221	2021-07-26	United States
ORF1ab_1918_V	ORF1ab	1918	SRR15351831	19220	C	T	0,950688	2021-07-26	United States
S_19_R	S	19	SRR15351831	21618	C	G	0,75968	2021-07-26	United States
S_142_D	S	142	SRR15351831	21987	G	A	0,993902	2021-07-26	United States
S_156_NA	S	156	SRR15351831	22028	G	-AGTTCA	0,993827	2021-07-26	United States
S_452_R	S	452	SRR15351831	22917	T	G	1	2021-07-26	United States
S_478_K	S	478	SRR15351831	22995	C	A	0,789062	2021-07-26	United States
S_614_G	S	614	SRR15351831	23403	A	G	1	2021-07-26	United States
S_681_R	S	681	SRR15351831	23604	C	G	0,995622	2021-07-26	United States
S_939_F	S	939	SRR15351831	24378	C	T	0,333333	2021-07-26	United States
S_950_N	S	950	SRR15351831	24410	G	A	0,996438	2021-07-26	United States
ORF3a_26_L	ORF3a	26	SRR15351831	25469	C	T	0,991029	2021-07-26	United States
M_82_T	M	82	SRR15351831	26767	T	C	0,973995	2021-07-26	United States
ORF7a_82_A	ORF7a	82	SRR15351831	27638	T	C	0,994828	2021-07-26	United States
ORF7a_120_I	ORF7a	120	SRR15351831	27752	C	T	0,996073	2021-07-26	United States
ORF7b_40_I	ORF7b	40	SRR15351831	27874	C	T	0,486087	2021-07-26	United States
ORF8_60_F	ORF8	60	SRR15351831	28073	G	T	0,204906	2021-07-26	United States
ORF8_118_NA	ORF8	118	SRR15351831	28247	A	-GATTTC	0,973143	2021-07-26	United States
N_63_G	N	63	SRR15351831	28461	A	G	0,99481	2021-07-26	United States
N_203_M	N	203	SRR15351831	28881	G	T	0,994836	2021-07-26	United States
N_215_C	N	215	SRR15351831	28916	G	T	0,962916	2021-07-26	United States
N_377_Y	N	377	SRR15351831	29402	G	T	0,996127	2021-07-26	United States
ORF1ab_211_V	ORF1ab	211	SRR15351832	897	C	T	0,964784	2021-07-26	United States
ORF1ab_1640_L	ORF1ab	1640	SRR15351832	5184	C	T	0,954602	2021-07-26	United States
ORF1ab_2355_S	ORF1ab	2355	SRR15351832	7328	G	T	0,0636144	2021-07-26	United States
ORF1ab_3209_V	ORF1ab	3209	SRR15351832	9891	C	T	0,998595	2021-07-26	United States
ORF1ab_3718_A	ORF1ab	3718	SRR15351832	11418	T	C	0,998675	2021-07-26	United States
ORF1ab_3750_I	ORF1ab	3750	SRR15351832	11514	C	T	0,988221	2021-07-26	United States
ORF1ab_314_L	ORF1ab	314	SRR15351832	14408	C	T	0,296389	2021-07-26	United States
ORF1ab_662_S	ORF1ab	662	SRR15351832	15451	G	A	0,727381	2021-07-26	United States
ORF1ab_1000_L	ORF1ab	1000	SRR15351832	16466	C	T	0,99928	2021-07-26	United States
ORF1ab_2084_I	ORF1ab	2084	SRR15351832	19718	C	T	0,998579	2021-07-26	United States
S_19_R	S	19	SRR15351832	21618	C	G	0,706453	2021-07-26	United States
S_142_D	S	142	SRR15351832	21987	G	A	0,999625	2021-07-26	United States
S_156_NA	S	156	SRR15351832	22028	G	-AGTTCA	0,997846	2021-07-26	United States
S_222_V	S	222	SRR15351832	22227	C	T	0,998452	2021-07-26	United States
S_452_R	S	452	SRR15351832	22917	T	G	0,999104	2021-07-26	United States
S_478_K	S	478	SRR15351832	22995	C	A	0,644194	2021-07-26	United States
S_614_G	S	614	SRR15351832	23403	A	G	0,99977	2021-07-26	United States
S_681_R	S	681	SRR15351832	23604	C	G	0,999459	2021-07-26	United States
S_950_N	S	950	SRR15351832	24410	G	A	0,999586	2021-07-26	United States
S_1074_S	S	1074	SRR15351832	24783	A	G	0,99886	2021-07-26	United States
S_1264_L	S	1264	SRR15351832	25352	G	T	0,994989	2021-07-26	United States
ORF3a_26_L	ORF3a	26	SRR15351832	25469	C	T	0,999748	2021-07-26	United States
M_2_V	M	2	SRR15351832	26527	C	T	0,998557	2021-07-26	United States
M_82_T	M	82	SRR15351832	26767	T	C	0,994659	2021-07-26	United States
ORF6_48_N	ORF6	48	SRR15351832	27345	A	T	0,998525	2021-07-26	United States
ORF7a_82_A	ORF7a	82	SRR15351832	27638	T	C	0,999365	2021-07-26	United States
ORF7a_120_I	ORF7a	120	SRR15351832	27752	C	T	0,999651	2021-07-26	United States
ORF8_118_NA	ORF8	118	SRR15351832	28247	A	-GATTTC	0,996858	2021-07-26	United States
N_63_G	N	63	SRR15351832	28461	A	G	0,999555	2021-07-26	United States
N_203_M	N	203	SRR15351832	28881	G	T	0,999602	2021-07-26	United States
N_377_Y	N	377	SRR15351832	29402	G	T	0,999535	2021-07-26	United States
ORF1ab_1306_S	ORF1ab	1306	SRR15351833	4181	G	T	0,992616	2021-07-26	United States
ORF1ab_2046_L	ORF1ab	2046	SRR15351833	6402	C	T	0,69243	2021-07-26	United States
ORF1ab_2287_S	ORF1ab	2287	SRR15351833	7124	C	T	0,998127	2021-07-26	United States
ORF1ab_2355_S	ORF1ab	2355	SRR15351833	7328	G	T	0,0566038	2021-07-26	United States
ORF1ab_2930_L	ORF1ab	2930	SRR15351833	9053	G	T	0,977901	2021-07-26	United States
ORF1ab_3255_I	ORF1ab	3255	SRR15351833	10029	C	T	0,183972	2021-07-26	United States
ORF1ab_3646_A	ORF1ab	3646	SRR15351833	11201	A	G	0,946747	2021-07-26	United States
ORF1ab_314_L	ORF1ab	314	SRR15351833	14408	C	T	0,301645	2021-07-26	United States
ORF1ab_662_S	ORF1ab	662	SRR15351833	15451	G	A	0,769093	2021-07-26	United States
ORF1ab_1000_L	ORF1ab	1000	SRR15351833	16466	C	T	0,998835	2021-07-26	United States
ORF1ab_1918_V	ORF1ab	1918	SRR15351833	19220	C	T	0,991614	2021-07-26	United States
S_19_R	S	19	SRR15351833	21618	C	G	0,810923	2021-07-26	United States
S_142_D	S	142	SRR15351833	21987	G	A	1	2021-07-26	United States
S_156_NA	S	156	SRR15351833	22028	G	-AGTTCA	1	2021-07-26	United States
S_452_R	S	452	SRR15351833	22917	T	G	1	2021-07-26	United States
S_478_K	S	478	SRR15351833	22995	C	A	0,646438	2021-07-26	United States
S_614_G	S	614	SRR15351833	23403	A	G	1	2021-07-26	United States
S_681_R	S	681	SRR15351833	23604	C	G	1	2021-07-26	United States
S_950_N	S	950	SRR15351833	24410	G	A	1	2021-07-26	United States
ORF3a_26_L	ORF3a	26	SRR15351833	25469	C	T	1	2021-07-26	United States
ORF3a_239_Q	ORF3a	239	SRR15351833	26107	G	C	0,606869	2021-07-26	United States
M_52_T	M	52	SRR15351833	26677	T	C	0,271275	2021-07-26	United States
M_82_T	M	82	SRR15351833	26767	T	C	0,992582	2021-07-26	United States
ORF7a_82_A	ORF7a	82	SRR15351833	27638	T	C	1	2021-07-26	United States
ORF7a_120_I	ORF7a	120	SRR15351833	27752	C	T	1	2021-07-26	United States
ORF7b_40_I	ORF7b	40	SRR15351833	27874	C	T	0,644068	2021-07-26	United States
ORF8_27_*	ORF8	27	SRR15351833	27972	C	T	0,0551724	2021-07-26	United States
ORF8_118_NA	ORF8	118	SRR15351833	28247	A	-GATTTC	0,996956	2021-07-26	United States
N_25_C	N	25	SRR15351833	28346	G	T	0,0983995	2021-07-26	United States
N_63_G	N	63	SRR15351833	28461	A	G	1	2021-07-26	United States
N_203_M	N	203	SRR15351833	28881	G	T	0,996954	2021-07-26	United States
N_215_C	N	215	SRR15351833	28916	G	T	0,989386	2021-07-26	United States
N_377_Y	N	377	SRR15351833	29402	G	T	1	2021-07-26	United States
ORF1ab_1067_Y	ORF1ab	1067	SRR15351834	3464	C	T	0,850108	2021-07-26	United States
ORF1ab_1306_S	ORF1ab	1306	SRR15351834	4181	G	T	0,998969	2021-07-26	United States
ORF1ab_2046_L	ORF1ab	2046	SRR15351834	6402	C	T	0,647094	2021-07-26	United States
ORF1ab_2287_S	ORF1ab	2287	SRR15351834	7124	C	T	0,998891	2021-07-26	United States
ORF1ab_2355_S	ORF1ab	2355	SRR15351834	7328	G	T	0,0709939	2021-07-26	United States
ORF1ab_2930_L	ORF1ab	2930	SRR15351834	9053	G	T	0,998391	2021-07-26	United States
ORF1ab_3255_I	ORF1ab	3255	SRR15351834	10029	C	T	0,270192	2021-07-26	United States
ORF1ab_3646_A	ORF1ab	3646	SRR15351834	11201	A	G	0,943689	2021-07-26	United States
ORF1ab_314_L	ORF1ab	314	SRR15351834	14408	C	T	0,234048	2021-07-26	United States
ORF1ab_662_S	ORF1ab	662	SRR15351834	15451	G	A	0,722376	2021-07-26	United States
ORF1ab_1000_L	ORF1ab	1000	SRR15351834	16466	C	T	0,999191	2021-07-26	United States
ORF1ab_1257_V	ORF1ab	1257	SRR15351834	17236	A	G	0,998428	2021-07-26	United States
ORF1ab_1918_V	ORF1ab	1918	SRR15351834	19220	C	T	0,999083	2021-07-26	United States
S_19_R	S	19	SRR15351834	21618	C	G	0,732211	2021-07-26	United States
S_142_D	S	142	SRR15351834	21987	G	A	0,999164	2021-07-26	United States
S_156_NA	S	156	SRR15351834	22028	G	-AGTTCA	0,996028	2021-07-26	United States
S_452_R	S	452	SRR15351834	22917	T	G	0,999152	2021-07-26	United States
S_478_K	S	478	SRR15351834	22995	C	A	0,734618	2021-07-26	United States
S_614_G	S	614	SRR15351834	23403	A	G	0,999593	2021-07-26	United States
S_681_R	S	681	SRR15351834	23604	C	G	0,999292	2021-07-26	United States
S_950_N	S	950	SRR15351834	24410	G	A	0,999731	2021-07-26	United States
ORF3a_26_L	ORF3a	26	SRR15351834	25469	C	T	0,999743	2021-07-26	United States
ORF3a_104_S	ORF3a	104	SRR15351834	25702	C	T	0,998542	2021-07-26	United States
ORF3a_255_F	ORF3a	255	SRR15351834	26155	G	T	0,803219	2021-07-26	United States
M_82_T	M	82	SRR15351834	26767	T	C	0,992468	2021-07-26	United States
ORF7a_82_A	ORF7a	82	SRR15351834	27638	T	C	0,999614	2021-07-26	United States
ORF7a_120_I	ORF7a	120	SRR15351834	27752	C	T	0,999353	2021-07-26	United States
ORF7b_40_I	ORF7b	40	SRR15351834	27874	C	T	0,612708	2021-07-26	United States
ORF8_118_NA	ORF8	118	SRR15351834	28247	A	-GATTTC	0,997151	2021-07-26	United States
N_63_G	N	63	SRR15351834	28461	A	G	0,999193	2021-07-26	United States
N_203_M	N	203	SRR15351834	28881	G	T	0,999516	2021-07-26	United States
N_208_S	N	208	SRR15351834	28895	G	T	0,996754	2021-07-26	United States
N_215_C	N	215	SRR15351834	28916	G	T	0,99816	2021-07-26	United States
N_377_Y	N	377	SRR15351834	29402	G	T	0,999301	2021-07-26	United States
ORF1ab_1306_S	ORF1ab	1306	SRR15351835	4181	G	T	0,972222	2021-07-26	United States
ORF1ab_2046_L	ORF1ab	2046	SRR15351835	6402	C	T	0,441834	2021-07-26	United States
ORF1ab_2287_S	ORF1ab	2287	SRR15351835	7124	C	T	0,984381	2021-07-26	United States
ORF1ab_2327_C	ORF1ab	2327	SRR15351835	7246	G	T	0,849753	2021-07-26	United States
ORF1ab_2930_L	ORF1ab	2930	SRR15351835	9053	G	T	0,963115	2021-07-26	United States
ORF1ab_3255_I	ORF1ab	3255	SRR15351835	10029	C	T	0,175785	2021-07-26	United States
ORF1ab_3646_A	ORF1ab	3646	SRR15351835	11201	A	G	0,91916	2021-07-26	United States
ORF1ab_3731_V	ORF1ab	3731	SRR15351835	11456	A	G	0,900756	2021-07-26	United States
ORF1ab_4083_M	ORF1ab	4083	SRR15351835	12513	C	T	0,877062	2021-07-26	United States
ORF1ab_314_L	ORF1ab	314	SRR15351835	14408	C	T	0,268954	2021-07-26	United States
ORF1ab_662_S	ORF1ab	662	SRR15351835	15451	G	A	0,709155	2021-07-26	United States
ORF1ab_1000_L	ORF1ab	1000	SRR15351835	16466	C	T	0,997658	2021-07-26	United States
ORF1ab_1184_D	ORF1ab	1184	SRR15351835	17019	G	T	0,790704	2021-07-26	United States
ORF1ab_1257_V	ORF1ab	1257	SRR15351835	17236	A	G	0,0926795	2021-07-26	United States
ORF1ab_1918_V	ORF1ab	1918	SRR15351835	19220	C	T	0,966216	2021-07-26	United States
S_19_R	S	19	SRR15351835	21618	C	G	0,860637	2021-07-26	United States
S_142_D	S	142	SRR15351835	21987	G	A	0,993506	2021-07-26	United States
S_156_NA	S	156	SRR15351835	22028	G	-AGTTCA	0,980328	2021-07-26	United States
S_452_R	S	452	SRR15351835	22917	T	G	0,996599	2021-07-26	United States
S_478_K	S	478	SRR15351835	22995	C	A	0,839716	2021-07-26	United States
S_614_G	S	614	SRR15351835	23403	A	G	1	2021-07-26	United States
S_681_R	S	681	SRR15351835	23604	C	G	0,995335	2021-07-26	United States
S_950_N	S	950	SRR15351835	24410	G	A	0,998437	2021-07-26	United States
ORF3a_26_L	ORF3a	26	SRR15351835	25469	C	T	0,994462	2021-07-26	United States
M_82_T	M	82	SRR15351835	26767	T	C	0,99	2021-07-26	United States
ORF7a_82_A	ORF7a	82	SRR15351835	27638	T	C	0,995825	2021-07-26	United States
ORF7a_120_I	ORF7a	120	SRR15351835	27752	C	T	0,996875	2021-07-26	United States
ORF7b_40_I	ORF7b	40	SRR15351835	27874	C	T	0,602985	2021-07-26	United States
ORF8_25_Y	ORF8	25	SRR15351835	27967	G	A	0,071066	2021-07-26	United States
ORF8_118_NA	ORF8	118	SRR15351835	28247	A	-GATTTC	0,994425	2021-07-26	United States
N_63_G	N	63	SRR15351835	28461	A	G	0,995437	2021-07-26	United States
N_203_M	N	203	SRR15351835	28881	G	T	0,997472	2021-07-26	United States
N_215_C	N	215	SRR15351835	28916	G	T	0,972569	2021-07-26	United States
N_377_Y	N	377	SRR15351835	29402	G	T	0,999225	2021-07-26	United States
ORF1ab_1306_S	ORF1ab	1306	SRR15351837	4181	G	T	0,996443	2021-07-26	United States
ORF1ab_2046_L	ORF1ab	2046	SRR15351837	6402	C	T	0,464954	2021-07-26	United States
ORF1ab_2285_F	ORF1ab	2285	SRR15351837	7119	C	T	0,992543	2021-07-26	United States
ORF1ab_2287_S	ORF1ab	2287	SRR15351837	7124	C	T	0,99605	2021-07-26	United States
ORF1ab_2355_S	ORF1ab	2355	SRR15351837	7328	G	T	0,103441	2021-07-26	United States
ORF1ab_2930_L	ORF1ab	2930	SRR15351837	9053	G	T	0,991135	2021-07-26	United States
ORF1ab_3255_I	ORF1ab	3255	SRR15351837	10029	C	T	0,25357	2021-07-26	United States
ORF1ab_3476_V	ORF1ab	3476	SRR15351837	10691	A	G	0,993587	2021-07-26	United States
ORF1ab_3646_A	ORF1ab	3646	SRR15351837	11201	A	G	0,960155	2021-07-26	United States
ORF1ab_3936_N	ORF1ab	3936	SRR15351837	12071	G	A	0,609056	2021-07-26	United States
ORF1ab_314_L	ORF1ab	314	SRR15351837	14408	C	T	0,156826	2021-07-26	United States
ORF1ab_662_S	ORF1ab	662	SRR15351837	15451	G	A	0,614089	2021-07-26	United States
ORF1ab_1000_L	ORF1ab	1000	SRR15351837	16466	C	T	0,999521	2021-07-26	United States
ORF1ab_1898_F	ORF1ab	1898	SRR15351837	19160	C	T	0,993324	2021-07-26	United States
ORF1ab_1918_V	ORF1ab	1918	SRR15351837	19220	C	T	0,996405	2021-07-26	United States
ORF1ab_2501_I	ORF1ab	2501	SRR15351837	20968	G	A	0,989205	2021-07-26	United States
S_19_R	S	19	SRR15351837	21618	C	G	0,559866	2021-07-26	United States
S_95_I	S	95	SRR15351837	21846	C	T	0,996824	2021-07-26	United States
S_142_D	S	142	SRR15351837	21987	G	A	1	2021-07-26	United States
S_156_NA	S	156	SRR15351837	22028	G	-AGTTCA	0,995761	2021-07-26	United States
S_452_R	S	452	SRR15351837	22917	T	G	0,999084	2021-07-26	United States
S_478_K	S	478	SRR15351837	22995	C	A	0,797608	2021-07-26	United States
S_614_G	S	614	SRR15351837	23403	A	G	0,999946	2021-07-26	United States
S_681_R	S	681	SRR15351837	23604	C	G	0,999787	2021-07-26	United States
S_950_N	S	950	SRR15351837	24410	G	A	0,999716	2021-07-26	United States
ORF3a_26_L	ORF3a	26	SRR15351837	25469	C	T	0,999798	2021-07-26	United States
M_82_T	M	82	SRR15351837	26767	T	C	0,993556	2021-07-26	United States
ORF7a_82_A	ORF7a	82	SRR15351837	27638	T	C	0,999055	2021-07-26	United States
ORF7a_120_I	ORF7a	120	SRR15351837	27752	C	T	0,999698	2021-07-26	United States
ORF7b_40_I	ORF7b	40	SRR15351837	27874	C	T	0,584272	2021-07-26	United States
ORF8_118_NA	ORF8	118	SRR15351837	28247	A	-GATTTC	0,99732	2021-07-26	United States
N_63_G	N	63	SRR15351837	28461	A	G	0,999694	2021-07-26	United States
N_203_M	N	203	SRR15351837	28881	G	T	0,999744	2021-07-26	United States
N_215_C	N	215	SRR15351837	28916	G	T	0,994688	2021-07-26	United States
N_377_Y	N	377	SRR15351837	29402	G	T	0,999692	2021-07-26	United States
ORF1ab_1306_S	ORF1ab	1306	SRR15351839	4181	G	T	0,99946	2021-07-26	United States
ORF1ab_2036_I	ORF1ab	2036	SRR15351839	6373	G	T	0,110597	2021-07-26	United States
ORF1ab_2046_L	ORF1ab	2046	SRR15351839	6402	C	T	0,770898	2021-07-26	United States
ORF1ab_2287_S	ORF1ab	2287	SRR15351839	7124	C	T	0,999481	2021-07-26	United States
ORF1ab_2355_S	ORF1ab	2355	SRR15351839	7328	G	T	0,0838095	2021-07-26	United States
ORF1ab_2930_L	ORF1ab	2930	SRR15351839	9053	G	T	0,998839	2021-07-26	United States
ORF1ab_3255_I	ORF1ab	3255	SRR15351839	10029	C	T	0,177228	2021-07-26	United States
ORF1ab_3646_A	ORF1ab	3646	SRR15351839	11201	A	G	0,966937	2021-07-26	United States
ORF1ab_314_L	ORF1ab	314	SRR15351839	14408	C	T	0,326544	2021-07-26	United States
ORF1ab_370_S	ORF1ab	370	SRR15351839	14575	G	T	0,997978	2021-07-26	United States
ORF1ab_662_S	ORF1ab	662	SRR15351839	15451	G	A	0,764308	2021-07-26	United States
ORF1ab_1000_L	ORF1ab	1000	SRR15351839	16466	C	T	0,999536	2021-07-26	United States
ORF1ab_1257_V	ORF1ab	1257	SRR15351839	17236	A	G	0,99809	2021-07-26	United States
ORF1ab_1918_V	ORF1ab	1918	SRR15351839	19220	C	T	0,999586	2021-07-26	United States
ORF1ab_2111_N	ORF1ab	2111	SRR15351839	19800	G	T	0,998218	2021-07-26	United States
S_19_R	S	19	SRR15351839	21618	C	G	0,753356	2021-07-26	United States
S_142_D	S	142	SRR15351839	21987	G	A	0,99929	2021-07-26	United States
S_156_NA	S	156	SRR15351839	22028	G	-AGTTCA	0,998073	2021-07-26	United States
S_256_L	S	256	SRR15351839	22329	C	T	0,997936	2021-07-26	United States
S_452_R	S	452	SRR15351839	22917	T	G	0,999463	2021-07-26	United States
S_478_K	S	478	SRR15351839	22995	C	A	0,611869	2021-07-26	United States
S_614_G	S	614	SRR15351839	23403	A	G	0,999851	2021-07-26	United States
S_681_R	S	681	SRR15351839	23604	C	G	0,999546	2021-07-26	United States
S_950_N	S	950	SRR15351839	24410	G	A	0,99979	2021-07-26	United States
ORF3a_26_L	ORF3a	26	SRR15351839	25469	C	T	0,999719	2021-07-26	United States
ORF3a_104_S	ORF3a	104	SRR15351839	25702	C	T	0,998739	2021-07-26	United States
ORF3a_110_V	ORF3a	110	SRR15351839	25721	C	T	0,998747	2021-07-26	United States
M_82_T	M	82	SRR15351839	26767	T	C	0,993604	2021-07-26	United States
ORF7a_82_A	ORF7a	82	SRR15351839	27638	T	C	0,999554	2021-07-26	United States
ORF7a_120_I	ORF7a	120	SRR15351839	27752	C	T	0,999765	2021-07-26	United States
ORF7b_40_I	ORF7b	40	SRR15351839	27874	C	T	0,742865	2021-07-26	United States
ORF8_118_NA	ORF8	118	SRR15351839	28247	A	-GATTTC	0,997223	2021-07-26	United States
N_63_G	N	63	SRR15351839	28461	A	G	0,999598	2021-07-26	United States
N_203_M	N	203	SRR15351839	28881	G	T	0,999668	2021-07-26	United States
N_208_S	N	208	SRR15351839	28895	G	T	0,997225	2021-07-26	United States
N_215_C	N	215	SRR15351839	28916	G	T	0,998859	2021-07-26	United States
N_377_Y	N	377	SRR15351839	29402	G	T	0,999572	2021-07-26	United States
N_415_G	N	415	SRR15351839	29517	A	G	0,154323	2021-07-26	United States
ORF1ab_1306_S	ORF1ab	1306	SRR15351840	4181	G	T	0,999397	2021-07-26	United States
ORF1ab_1320_L	ORF1ab	1320	SRR15351840	4223	G	T	0,128147	2021-07-26	United States
ORF1ab_2046_L	ORF1ab	2046	SRR15351840	6402	C	T	0,789922	2021-07-26	United States
ORF1ab_2125_Y	ORF1ab	2125	SRR15351840	6638	C	T	0,992069	2021-07-26	United States
ORF1ab_2287_S	ORF1ab	2287	SRR15351840	7124	C	T	0,99954	2021-07-26	United States
ORF1ab_2355_S	ORF1ab	2355	SRR15351840	7328	G	T	0,073678	2021-07-26	United States
ORF1ab_2554_V	ORF1ab	2554	SRR15351840	7926	C	T	0,997372	2021-07-26	United States
ORF1ab_2784_V	ORF1ab	2784	SRR15351840	8616	C	T	0,99462	2021-07-26	United States
ORF1ab_2930_L	ORF1ab	2930	SRR15351840	9053	G	T	0,998481	2021-07-26	United States
ORF1ab_3255_I	ORF1ab	3255	SRR15351840	10029	C	T	0,209589	2021-07-26	United States
ORF1ab_3646_A	ORF1ab	3646	SRR15351840	11201	A	G	0,970219	2021-07-26	United States
ORF1ab_183_V	ORF1ab	183	SRR15351840	14014	T	G	0,99734	2021-07-26	United States
ORF1ab_314_L	ORF1ab	314	SRR15351840	14408	C	T	0,348288	2021-07-26	United States
ORF1ab_662_S	ORF1ab	662	SRR15351840	15451	G	A	0,782003	2021-07-26	United States
ORF1ab_1000_L	ORF1ab	1000	SRR15351840	16466	C	T	0,999661	2021-07-26	United States
ORF1ab_1087_Y	ORF1ab	1087	SRR15351840	16726	C	T	0,996717	2021-07-26	United States
ORF1ab_1918_V	ORF1ab	1918	SRR15351840	19220	C	T	0,99942	2021-07-26	United States
S_19_R	S	19	SRR15351840	21618	C	G	0,770713	2021-07-26	United States
S_142_D	S	142	SRR15351840	21987	G	A	0,999779	2021-07-26	United States
S_156_NA	S	156	SRR15351840	22028	G	-AGTTCA	0,997885	2021-07-26	United States
S_452_R	S	452	SRR15351840	22917	T	G	0,998989	2021-07-26	United States
S_478_K	S	478	SRR15351840	22995	C	A	0,589571	2021-07-26	United States
S_614_G	S	614	SRR15351840	23403	A	G	0,999748	2021-07-26	United States
S_681_R	S	681	SRR15351840	23604	C	G	0,999427	2021-07-26	United States
S_950_N	S	950	SRR15351840	24410	G	A	0,999723	2021-07-26	United States
ORF3a_26_L	ORF3a	26	SRR15351840	25469	C	T	0,999766	2021-07-26	United States
M_82_T	M	82	SRR15351840	26767	T	C	0,993307	2021-07-26	United States
ORF7a_82_A	ORF7a	82	SRR15351840	27638	T	C	0,999786	2021-07-26	United States
ORF7a_120_I	ORF7a	120	SRR15351840	27752	C	T	0,999795	2021-07-26	United States
ORF7b_40_I	ORF7b	40	SRR15351840	27874	C	T	0,790689	2021-07-26	United States
ORF8_60_F	ORF8	60	SRR15351840	28073	G	T	0,56793	2021-07-26	United States
ORF8_118_NA	ORF8	118	SRR15351840	28247	A	-GATTTC	0,994424	2021-07-26	United States
N_63_G	N	63	SRR15351840	28461	A	G	0,999542	2021-07-26	United States
N_203_M	N	203	SRR15351840	28881	G	T	0,999568	2021-07-26	United States
N_215_C	N	215	SRR15351840	28916	G	T	0,999071	2021-07-26	United States
N_377_Y	N	377	SRR15351840	29402	G	T	0,999595	2021-07-26	United States
ORF1ab_1306_S	ORF1ab	1306	SRR15351842	4181	G	T	0,998528	2021-07-26	United States
ORF1ab_2046_L	ORF1ab	2046	SRR15351842	6402	C	T	0,750716	2021-07-26	United States
ORF1ab_2287_S	ORF1ab	2287	SRR15351842	7124	C	T	0,99899	2021-07-26	United States
ORF1ab_2355_S	ORF1ab	2355	SRR15351842	7328	G	T	0,0777731	2021-07-26	United States
ORF1ab_2930_L	ORF1ab	2930	SRR15351842	9053	G	T	0,996929	2021-07-26	United States
ORF1ab_3255_I	ORF1ab	3255	SRR15351842	10029	C	T	0,145861	2021-07-26	United States
ORF1ab_3646_A	ORF1ab	3646	SRR15351842	11201	A	G	0,971291	2021-07-26	United States
ORF1ab_314_L	ORF1ab	314	SRR15351842	14408	C	T	0,302776	2021-07-26	United States
ORF1ab_662_S	ORF1ab	662	SRR15351842	15451	G	A	0,736352	2021-07-26	United States
ORF1ab_1000_L	ORF1ab	1000	SRR15351842	16466	C	T	0,999474	2021-07-26	United States
ORF1ab_1257_V	ORF1ab	1257	SRR15351842	17236	A	G	0,997084	2021-07-26	United States
ORF1ab_1918_V	ORF1ab	1918	SRR15351842	19220	C	T	0,998921	2021-07-26	United States
S_19_R	S	19	SRR15351842	21618	C	G	0,726348	2021-07-26	United States
S_142_D	S	142	SRR15351842	21987	G	A	0,999532	2021-07-26	United States
S_156_NA	S	156	SRR15351842	22028	G	-AGTTCA	0,996162	2021-07-26	United States
S_452_R	S	452	SRR15351842	22917	T	G	0,998218	2021-07-26	United States
S_478_K	S	478	SRR15351842	22995	C	A	0,58562	2021-07-26	United States
S_614_G	S	614	SRR15351842	23403	A	G	0,999789	2021-07-26	United States
S_681_R	S	681	SRR15351842	23604	C	G	0,999729	2021-07-26	United States
S_950_N	S	950	SRR15351842	24410	G	A	0,999588	2021-07-26	United States
ORF3a_26_L	ORF3a	26	SRR15351842	25469	C	T	0,999639	2021-07-26	United States
ORF3a_104_S	ORF3a	104	SRR15351842	25702	C	T	0,996476	2021-07-26	United States
M_82_T	M	82	SRR15351842	26767	T	C	0,993299	2021-07-26	United States
ORF7a_82_A	ORF7a	82	SRR15351842	27638	T	C	0,999623	2021-07-26	United States
ORF7a_120_I	ORF7a	120	SRR15351842	27752	C	T	0,999603	2021-07-26	United States
ORF7b_40_I	ORF7b	40	SRR15351842	27874	C	T	0,747281	2021-07-26	United States
ORF8_118_NA	ORF8	118	SRR15351842	28247	A	-GATTTC	0,99724	2021-07-26	United States
N_63_G	N	63	SRR15351842	28461	A	G	0,999472	2021-07-26	United States
N_203_M	N	203	SRR15351842	28881	G	T	0,999695	2021-07-26	United States
N_208_S	N	208	SRR15351842	28895	G	T	0,995116	2021-07-26	United States
N_215_C	N	215	SRR15351842	28916	G	T	0,998184	2021-07-26	United States
N_377_Y	N	377	SRR15351842	29402	G	T	0,999462	2021-07-26	United States
ORF1ab_1306_S	ORF1ab	1306	SRR15351843	4181	G	T	0,998998	2021-07-26	United States
ORF1ab_1769_I	ORF1ab	1769	SRR15351843	5572	G	A	0,995957	2021-07-26	United States
ORF1ab_2046_L	ORF1ab	2046	SRR15351843	6402	C	T	0,48023	2021-07-26	United States
ORF1ab_2287_S	ORF1ab	2287	SRR15351843	7124	C	T	0,999192	2021-07-26	United States
ORF1ab_2355_S	ORF1ab	2355	SRR15351843	7328	G	T	0,076232	2021-07-26	United States
ORF1ab_2930_L	ORF1ab	2930	SRR15351843	9053	G	T	0,997242	2021-07-26	United States
ORF1ab_3255_I	ORF1ab	3255	SRR15351843	10029	C	T	0,170015	2021-07-26	United States
ORF1ab_3646_A	ORF1ab	3646	SRR15351843	11201	A	G	0,96523	2021-07-26	United States
ORF1ab_314_L	ORF1ab	314	SRR15351843	14408	C	T	0,124617	2021-07-26	United States
ORF1ab_662_S	ORF1ab	662	SRR15351843	15451	G	A	0,682028	2021-07-26	United States
ORF1ab_1000_L	ORF1ab	1000	SRR15351843	16466	C	T	0,99946	2021-07-26	United States
ORF1ab_1257_V	ORF1ab	1257	SRR15351843	17236	A	G	0,996459	2021-07-26	United States
ORF1ab_1918_V	ORF1ab	1918	SRR15351843	19220	C	T	0,99858	2021-07-26	United States
S_19_R	S	19	SRR15351843	21618	C	G	0,728275	2021-07-26	United States
S_142_D	S	142	SRR15351843	21987	G	A	0,999534	2021-07-26	United States
S_156_NA	S	156	SRR15351843	22028	G	-AGTTCA	0,996723	2021-07-26	United States
S_452_R	S	452	SRR15351843	22917	T	G	0,99958	2021-07-26	United States
S_478_K	S	478	SRR15351843	22995	C	A	0,795293	2021-07-26	United States
S_614_G	S	614	SRR15351843	23403	A	G	0,99977	2021-07-26	United States
S_681_R	S	681	SRR15351843	23604	C	G	0,999654	2021-07-26	United States
S_950_N	S	950	SRR15351843	24410	G	A	0,999585	2021-07-26	United States
ORF3a_26_L	ORF3a	26	SRR15351843	25469	C	T	0,999362	2021-07-26	United States
ORF3a_104_S	ORF3a	104	SRR15351843	25702	C	T	0,996927	2021-07-26	United States
M_82_T	M	82	SRR15351843	26767	T	C	0,993067	2021-07-26	United States
ORF7a_82_A	ORF7a	82	SRR15351843	27638	T	C	0,999419	2021-07-26	United States
ORF7a_120_I	ORF7a	120	SRR15351843	27752	C	T	0,99924	2021-07-26	United States
ORF7b_40_I	ORF7b	40	SRR15351843	27874	C	T	0,603167	2021-07-26	United States
ORF8_118_NA	ORF8	118	SRR15351843	28247	A	-GATTTC	0,997021	2021-07-26	United States
N_63_G	N	63	SRR15351843	28461	A	G	0,999381	2021-07-26	United States
N_203_M	N	203	SRR15351843	28881	G	T	0,999469	2021-07-26	United States
N_208_S	N	208	SRR15351843	28895	G	T	0,995433	2021-07-26	United States
N_215_C	N	215	SRR15351843	28916	G	T	0,998415	2021-07-26	United States
N_377_Y	N	377	SRR15351843	29402	G	T	0,999451	2021-07-26	United States
ORF1ab_1640_L	ORF1ab	1640	SRR15351846	5184	C	T	0,956815	2021-07-25	United States
ORF1ab_2355_S	ORF1ab	2355	SRR15351846	7328	G	T	0,0967118	2021-07-25	United States
ORF1ab_3209_V	ORF1ab	3209	SRR15351846	9891	C	T	0,99801	2021-07-25	United States
ORF1ab_3718_A	ORF1ab	3718	SRR15351846	11418	T	C	0,997353	2021-07-25	United States
ORF1ab_3750_I	ORF1ab	3750	SRR15351846	11514	C	T	0,991991	2021-07-25	United States
ORF1ab_314_L	ORF1ab	314	SRR15351846	14408	C	T	0,269537	2021-07-25	United States
ORF1ab_662_S	ORF1ab	662	SRR15351846	15451	G	A	0,799019	2021-07-25	United States
ORF1ab_839_I	ORF1ab	839	SRR15351846	15982	G	A	0,997315	2021-07-25	United States
ORF1ab_1000_L	ORF1ab	1000	SRR15351846	16466	C	T	0,999746	2021-07-25	United States
S_19_R	S	19	SRR15351846	21618	C	G	0,983129	2021-07-25	United States
S_142_D	S	142	SRR15351846	21987	G	A	1	2021-07-25	United States
S_156_NA	S	156	SRR15351846	22028	G	-AGTTCA	0,997879	2021-07-25	United States
S_222_V	S	222	SRR15351846	22227	C	T	0,997788	2021-07-25	United States
S_452_R	S	452	SRR15351846	22917	T	G	0,997674	2021-07-25	United States
S_478_K	S	478	SRR15351846	22995	C	A	0,756381	2021-07-25	United States
S_614_G	S	614	SRR15351846	23403	A	G	1	2021-07-25	United States
S_681_R	S	681	SRR15351846	23604	C	G	0,999422	2021-07-25	United States
S_950_N	S	950	SRR15351846	24410	G	A	0,999415	2021-07-25	United States
S_1141_M	S	1141	SRR15351846	24983	T	A	0,101073	2021-07-25	United States
ORF3a_26_L	ORF3a	26	SRR15351846	25469	C	T	0,999877	2021-07-25	United States
ORF3a_224_C	ORF3a	224	SRR15351846	26062	G	T	0,99592	2021-07-25	United States
M_82_T	M	82	SRR15351846	26767	T	C	0,990554	2021-07-25	United States
M_197_N	M	197	SRR15351846	27112	G	A	0,993255	2021-07-25	United States
ORF7a_82_A	ORF7a	82	SRR15351846	27638	T	C	1	2021-07-25	United States
ORF7a_120_I	ORF7a	120	SRR15351846	27752	C	T	1	2021-07-25	United States
ORF8_118_NA	ORF8	118	SRR15351846	28247	A	-GATTTC	0,997175	2021-07-25	United States
N_63_G	N	63	SRR15351846	28461	A	G	1	2021-07-25	United States
N_203_M	N	203	SRR15351846	28881	G	T	0,999301	2021-07-25	United States
N_377_Y	N	377	SRR15351846	29402	G	T	0,99979	2021-07-25	United States
ORF1ab_1306_S	ORF1ab	1306	SRR15351847	4181	G	T	0,999655	2021-07-26	United States
ORF1ab_1397_V	ORF1ab	1397	SRR15351847	4455	C	T	0,995951	2021-07-26	United States
ORF1ab_2046_L	ORF1ab	2046	SRR15351847	6402	C	T	0,794517	2021-07-26	United States
ORF1ab_2287_S	ORF1ab	2287	SRR15351847	7124	C	T	0,999695	2021-07-26	United States
ORF1ab_2355_S	ORF1ab	2355	SRR15351847	7328	G	T	0,0580998	2021-07-26	United States
ORF1ab_2855_V	ORF1ab	2855	SRR15351847	8829	C	T	0,995804	2021-07-26	United States
ORF1ab_2930_L	ORF1ab	2930	SRR15351847	9053	G	T	0,999202	2021-07-26	United States
ORF1ab_3255_I	ORF1ab	3255	SRR15351847	10029	C	T	0,187534	2021-07-26	United States
ORF1ab_3603_NA	ORF1ab	3603	SRR15351847	11074	C	+T	0,0824243	2021-07-26	United States
ORF1ab_3606_NA	ORF1ab	3606	SRR15351847	11082	T	-G	0,119411	2021-07-26	United States
ORF1ab_3606_F	ORF1ab	3606	SRR15351847	11083	G	T	0,99531	2021-07-26	United States
ORF1ab_3646_A	ORF1ab	3646	SRR15351847	11201	A	G	0,948869	2021-07-26	United States
ORF1ab_314_L	ORF1ab	314	SRR15351847	14408	C	T	0,322835	2021-07-26	United States
ORF1ab_662_S	ORF1ab	662	SRR15351847	15451	G	A	0,743572	2021-07-26	United States
ORF1ab_1000_L	ORF1ab	1000	SRR15351847	16466	C	T	0,999555	2021-07-26	United States
ORF1ab_1847_S	ORF1ab	1847	SRR15351847	19006	G	T	0,996365	2021-07-26	United States
ORF1ab_1918_V	ORF1ab	1918	SRR15351847	19220	C	T	0,999477	2021-07-26	United States
S_19_R	S	19	SRR15351847	21618	C	G	0,73673	2021-07-26	United States
S_95_I	S	95	SRR15351847	21846	C	T	0,997332	2021-07-26	United States
S_142_D	S	142	SRR15351847	21987	G	A	0,999534	2021-07-26	United States
S_156_NA	S	156	SRR15351847	22028	G	-AGTTCA	0,998007	2021-07-26	United States
S_452_R	S	452	SRR15351847	22917	T	G	0,998401	2021-07-26	United States
S_478_K	S	478	SRR15351847	22995	C	A	0,573635	2021-07-26	United States
S_614_G	S	614	SRR15351847	23403	A	G	0,999802	2021-07-26	United States
S_681_R	S	681	SRR15351847	23604	C	G	0,999408	2021-07-26	United States
S_950_N	S	950	SRR15351847	24410	G	A	0,999866	2021-07-26	United States
ORF3a_26_L	ORF3a	26	SRR15351847	25469	C	T	0,999919	2021-07-26	United States
M_82_T	M	82	SRR15351847	26767	T	C	0,994423	2021-07-26	United States
ORF7a_82_A	ORF7a	82	SRR15351847	27638	T	C	0,999724	2021-07-26	United States
ORF7a_120_I	ORF7a	120	SRR15351847	27752	C	T	0,999836	2021-07-26	United States
ORF7b_40_I	ORF7b	40	SRR15351847	27874	C	T	0,727055	2021-07-26	United States
ORF8_118_NA	ORF8	118	SRR15351847	28247	A	-GATTTC	0,997676	2021-07-26	United States
N_63_G	N	63	SRR15351847	28461	A	G	0,999517	2021-07-26	United States
N_203_M	N	203	SRR15351847	28881	G	T	0,999637	2021-07-26	United States
N_215_C	N	215	SRR15351847	28916	G	T	0,999058	2021-07-26	United States
N_377_Y	N	377	SRR15351847	29402	G	T	0,999589	2021-07-26	United States
ORF1ab_1306_S	ORF1ab	1306	SRR15351848	4181	G	T	0,998718	2021-07-26	United States
ORF1ab_2046_L	ORF1ab	2046	SRR15351848	6402	C	T	0,611452	2021-07-26	United States
ORF1ab_2125_Y	ORF1ab	2125	SRR15351848	6638	C	T	0,984131	2021-07-26	United States
ORF1ab_2287_S	ORF1ab	2287	SRR15351848	7124	C	T	0,998811	2021-07-26	United States
ORF1ab_2355_S	ORF1ab	2355	SRR15351848	7328	G	T	0,0760056	2021-07-26	United States
ORF1ab_2554_V	ORF1ab	2554	SRR15351848	7926	C	T	0,995057	2021-07-26	United States
ORF1ab_2930_L	ORF1ab	2930	SRR15351848	9053	G	T	0,997234	2021-07-26	United States
ORF1ab_3255_I	ORF1ab	3255	SRR15351848	10029	C	T	0,190441	2021-07-26	United States
ORF1ab_3646_A	ORF1ab	3646	SRR15351848	11201	A	G	0,962012	2021-07-26	United States
ORF1ab_183_V	ORF1ab	183	SRR15351848	14014	T	G	0,995218	2021-07-26	United States
ORF1ab_314_L	ORF1ab	314	SRR15351848	14408	C	T	0,230335	2021-07-26	United States
ORF1ab_662_S	ORF1ab	662	SRR15351848	15451	G	A	0,70391	2021-07-26	United States
ORF1ab_1000_L	ORF1ab	1000	SRR15351848	16466	C	T	0,999399	2021-07-26	United States
ORF1ab_1087_Y	ORF1ab	1087	SRR15351848	16726	C	T	0,99568	2021-07-26	United States
ORF1ab_1918_V	ORF1ab	1918	SRR15351848	19220	C	T	0,998854	2021-07-26	United States
S_19_R	S	19	SRR15351848	21618	C	G	0,734179	2021-07-26	United States
S_142_D	S	142	SRR15351848	21987	G	A	0,999427	2021-07-26	United States
S_156_NA	S	156	SRR15351848	22028	G	-AGTTCA	0,996834	2021-07-26	United States
S_452_R	S	452	SRR15351848	22917	T	G	0,998906	2021-07-26	United States
S_478_K	S	478	SRR15351848	22995	C	A	0,686882	2021-07-26	United States
S_614_G	S	614	SRR15351848	23403	A	G	0,999858	2021-07-26	United States
S_681_R	S	681	SRR15351848	23604	C	G	0,999369	2021-07-26	United States
S_950_N	S	950	SRR15351848	24410	G	A	0,999576	2021-07-26	United States
ORF3a_26_L	ORF3a	26	SRR15351848	25469	C	T	0,999638	2021-07-26	United States
M_82_T	M	82	SRR15351848	26767	T	C	0,992919	2021-07-26	United States
ORF7a_82_A	ORF7a	82	SRR15351848	27638	T	C	0,999728	2021-07-26	United States
ORF7a_120_I	ORF7a	120	SRR15351848	27752	C	T	0,999625	2021-07-26	United States
ORF7b_40_I	ORF7b	40	SRR15351848	27874	C	T	0,606128	2021-07-26	United States
ORF8_60_F	ORF8	60	SRR15351848	28073	G	T	0,59872	2021-07-26	United States
ORF8_118_NA	ORF8	118	SRR15351848	28247	A	-GATTTC	0,99292	2021-07-26	United States
N_63_G	N	63	SRR15351848	28461	A	G	0,999406	2021-07-26	United States
N_203_M	N	203	SRR15351848	28881	G	T	0,999745	2021-07-26	United States
N_215_C	N	215	SRR15351848	28916	G	T	0,99782	2021-07-26	United States
N_377_Y	N	377	SRR15351848	29402	G	T	0,999508	2021-07-26	United States
N_415_G	N	415	SRR15351848	29517	A	G	0,0527939	2021-07-26	United States
ORF1ab_309_L	ORF1ab	309	SRR15351849	1191	C	T	0,649201	2021-07-26	United States
ORF1ab_473_T	ORF1ab	473	SRR15351849	1683	T	C	0,489458	2021-07-26	United States
ORF1ab_538_A	ORF1ab	538	SRR15351849	1877	T	G	0,989487	2021-07-26	United States
ORF1ab_1640_L	ORF1ab	1640	SRR15351849	5184	C	T	0,954918	2021-07-26	United States
ORF1ab_3209_V	ORF1ab	3209	SRR15351849	9891	C	T	0,995956	2021-07-26	United States
ORF1ab_3603_NA	ORF1ab	3603	SRR15351849	11074	C	+T	0,0869441	2021-07-26	United States
ORF1ab_3606_NA	ORF1ab	3606	SRR15351849	11082	T	-G	0,137557	2021-07-26	United States
ORF1ab_3606_F	ORF1ab	3606	SRR15351849	11083	G	T	0,987495	2021-07-26	United States
ORF1ab_3662_H	ORF1ab	3662	SRR15351849	11250	G	A	0,995935	2021-07-26	United States
ORF1ab_3718_A	ORF1ab	3718	SRR15351849	11418	T	C	0,994941	2021-07-26	United States
ORF1ab_314_L	ORF1ab	314	SRR15351849	14408	C	T	0,361129	2021-07-26	United States
ORF1ab_662_S	ORF1ab	662	SRR15351849	15451	G	A	0,811684	2021-07-26	United States
ORF1ab_1000_L	ORF1ab	1000	SRR15351849	16466	C	T	0,999594	2021-07-26	United States
ORF1ab_1570_L	ORF1ab	1570	SRR15351849	18176	C	T	0,981013	2021-07-26	United States
ORF1ab_1879_S	ORF1ab	1879	SRR15351849	19102	C	T	0,651961	2021-07-26	United States
ORF1ab_1898_F	ORF1ab	1898	SRR15351849	19160	C	T	0,991299	2021-07-26	United States
ORF1ab_2417_I	ORF1ab	2417	SRR15351849	20718	G	T	0,994729	2021-07-26	United States
S_19_R	S	19	SRR15351849	21618	C	G	0,79146	2021-07-26	United States
S_142_D	S	142	SRR15351849	21987	G	A	1	2021-07-26	United States
S_156_NA	S	156	SRR15351849	22028	G	-AGTTCA	1	2021-07-26	United States
S_452_R	S	452	SRR15351849	22917	T	G	1	2021-07-26	United States
S_478_K	S	478	SRR15351849	22995	C	A	0,682135	2021-07-26	United States
S_614_G	S	614	SRR15351849	23403	A	G	1	2021-07-26	United States
S_681_R	S	681	SRR15351849	23604	C	G	0,994536	2021-07-26	United States
S_950_N	S	950	SRR15351849	24410	G	A	0,999521	2021-07-26	United States
ORF3a_26_L	ORF3a	26	SRR15351849	25469	C	T	0,998935	2021-07-26	United States
M_82_T	M	82	SRR15351849	26767	T	C	0,99562	2021-07-26	United States
ORF7a_82_A	ORF7a	82	SRR15351849	27638	T	C	1	2021-07-26	United States
ORF7a_116_F	ORF7a	116	SRR15351849	27739	C	T	0,99373	2021-07-26	United States
ORF7a_120_I	ORF7a	120	SRR15351849	27752	C	T	1	2021-07-26	United States
ORF8_118_NA	ORF8	118	SRR15351849	28247	A	-GATTTC	0,994536	2021-07-26	United States
N_63_G	N	63	SRR15351849	28461	A	G	0,998066	2021-07-26	United States
N_203_M	N	203	SRR15351849	28881	G	T	1	2021-07-26	United States
N_377_Y	N	377	SRR15351849	29402	G	T	0,999068	2021-07-26	United States
ORF1ab_343_S	ORF1ab	343	SRR15351850	1293	T	C	0,996485	2021-07-26	United States
ORF1ab_1206_T	ORF1ab	1206	SRR15351850	3882	T	C	0,693814	2021-07-26	United States
ORF1ab_1640_L	ORF1ab	1640	SRR15351850	5184	C	T	0,932021	2021-07-26	United States
ORF1ab_3209_V	ORF1ab	3209	SRR15351850	9891	C	T	0,996838	2021-07-26	United States
ORF1ab_3718_A	ORF1ab	3718	SRR15351850	11418	T	C	0,995674	2021-07-26	United States
ORF1ab_3750_I	ORF1ab	3750	SRR15351850	11514	C	T	0,976979	2021-07-26	United States
ORF1ab_314_L	ORF1ab	314	SRR15351850	14408	C	T	0,235771	2021-07-26	United States
ORF1ab_662_S	ORF1ab	662	SRR15351850	15451	G	A	0,694928	2021-07-26	United States
ORF1ab_1000_L	ORF1ab	1000	SRR15351850	16466	C	T	0,99942	2021-07-26	United States
ORF1ab_1026_F	ORF1ab	1026	SRR15351850	16543	G	T	0,842408	2021-07-26	United States
S_19_R	S	19	SRR15351850	21618	C	G	0,742657	2021-07-26	United States
S_142_D	S	142	SRR15351850	21987	G	A	0,999562	2021-07-26	United States
S_156_NA	S	156	SRR15351850	22028	G	-AGTTCA	0,997061	2021-07-26	United States
S_222_V	S	222	SRR15351850	22227	C	T	0,996393	2021-07-26	United States
S_452_R	S	452	SRR15351850	22917	T	G	0,999475	2021-07-26	United States
S_478_K	S	478	SRR15351850	22995	C	A	0,670896	2021-07-26	United States
S_614_G	S	614	SRR15351850	23403	A	G	0,999843	2021-07-26	United States
S_681_R	S	681	SRR15351850	23604	C	G	0,999707	2021-07-26	United States
S_950_N	S	950	SRR15351850	24410	G	A	0,999628	2021-07-26	United States
S_1264_L	S	1264	SRR15351850	25352	G	T	0,99159	2021-07-26	United States
ORF3a_26_L	ORF3a	26	SRR15351850	25469	C	T	0,999666	2021-07-26	United States
M_82_T	M	82	SRR15351850	26767	T	C	0,993526	2021-07-26	United States
ORF6_48_N	ORF6	48	SRR15351850	27345	A	T	0,997262	2021-07-26	United States
ORF7a_82_A	ORF7a	82	SRR15351850	27638	T	C	0,999834	2021-07-26	United States
ORF7a_120_I	ORF7a	120	SRR15351850	27752	C	T	0,999717	2021-07-26	United States
ORF8_118_NA	ORF8	118	SRR15351850	28247	A	-GATTTC	0,997388	2021-07-26	United States
N_63_G	N	63	SRR15351850	28461	A	G	0,999678	2021-07-26	United States
N_203_M	N	203	SRR15351850	28881	G	T	0,999422	2021-07-26	United States
ORF1ab_1213_L	ORF1ab	1213	SRR15351851	3903	C	T	0,997165	2021-07-26	United States
ORF1ab_1306_S	ORF1ab	1306	SRR15351851	4181	G	T	0,999735	2021-07-26	United States
ORF1ab_1840_I	ORF1ab	1840	SRR15351851	5784	C	T	0,997719	2021-07-26	United States
ORF1ab_2046_L	ORF1ab	2046	SRR15351851	6402	C	T	0,763624	2021-07-26	United States
ORF1ab_2287_S	ORF1ab	2287	SRR15351851	7124	C	T	0,999769	2021-07-26	United States
ORF1ab_2355_S	ORF1ab	2355	SRR15351851	7328	G	T	0,0512821	2021-07-26	United States
ORF1ab_2596_T	ORF1ab	2596	SRR15351851	8052	A	C	0,539485	2021-07-26	United States
ORF1ab_2930_L	ORF1ab	2930	SRR15351851	9053	G	T	0,999291	2021-07-26	United States
ORF1ab_3255_I	ORF1ab	3255	SRR15351851	10029	C	T	0,195296	2021-07-26	United States
ORF1ab_3646_A	ORF1ab	3646	SRR15351851	11201	A	G	0,958386	2021-07-26	United States
ORF1ab_3731_V	ORF1ab	3731	SRR15351851	11456	A	G	0,998014	2021-07-26	United States
ORF1ab_314_L	ORF1ab	314	SRR15351851	14408	C	T	0,296294	2021-07-26	United States
ORF1ab_662_S	ORF1ab	662	SRR15351851	15451	G	A	0,739686	2021-07-26	United States
ORF1ab_1000_L	ORF1ab	1000	SRR15351851	16466	C	T	0,999482	2021-07-26	United States
ORF1ab_1918_V	ORF1ab	1918	SRR15351851	19220	C	T	0,999541	2021-07-26	United States
S_19_R	S	19	SRR15351851	21618	C	G	0,709457	2021-07-26	United States
S_127_I	S	127	SRR15351851	21941	G	A	0,999148	2021-07-26	United States
S_142_D	S	142	SRR15351851	21987	G	A	0,999568	2021-07-26	United States
S_156_NA	S	156	SRR15351851	22028	G	-AGTTCA	0,997394	2021-07-26	United States
S_452_R	S	452	SRR15351851	22917	T	G	0,999428	2021-07-26	United States
S_478_K	S	478	SRR15351851	22995	C	A	0,587851	2021-07-26	United States
S_614_G	S	614	SRR15351851	23403	A	G	0,999775	2021-07-26	United States
S_681_R	S	681	SRR15351851	23604	C	G	0,999104	2021-07-26	United States
S_950_N	S	950	SRR15351851	24410	G	A	0,999604	2021-07-26	United States
ORF3a_26_L	ORF3a	26	SRR15351851	25469	C	T	0,999765	2021-07-26	United States
ORF3a_155_Y	ORF3a	155	SRR15351851	25855	G	T	0,262154	2021-07-26	United States
M_82_T	M	82	SRR15351851	26767	T	C	0,993498	2021-07-26	United States
ORF7a_82_A	ORF7a	82	SRR15351851	27638	T	C	0,9991	2021-07-26	United States
ORF7a_120_I	ORF7a	120	SRR15351851	27752	C	T	0,999784	2021-07-26	United States
ORF7b_40_I	ORF7b	40	SRR15351851	27874	C	T	0,727676	2021-07-26	United States
ORF8_118_NA	ORF8	118	SRR15351851	28247	A	-GATTTC	0,99758	2021-07-26	United States
N_63_G	N	63	SRR15351851	28461	A	G	0,999657	2021-07-26	United States
N_203_M	N	203	SRR15351851	28881	G	T	0,999553	2021-07-26	United States
N_215_C	N	215	SRR15351851	28916	G	T	0,998819	2021-07-26	United States
N_377_Y	N	377	SRR15351851	29402	G	T	0,999476	2021-07-26	United States
N_391_I	N	391	SRR15351851	29445	C	T	0,998423	2021-07-26	United States
ORF1ab_1306_S	ORF1ab	1306	SRR15351854	4181	G	T	0,998845	2021-07-26	United States
ORF1ab_2046_L	ORF1ab	2046	SRR15351854	6402	C	T	0,644792	2021-07-26	United States
ORF1ab_2287_S	ORF1ab	2287	SRR15351854	7124	C	T	0,998669	2021-07-26	United States
ORF1ab_2930_L	ORF1ab	2930	SRR15351854	9053	G	T	0,996821	2021-07-26	United States
ORF1ab_3255_I	ORF1ab	3255	SRR15351854	10029	C	T	0,196383	2021-07-26	United States
ORF1ab_3646_A	ORF1ab	3646	SRR15351854	11201	A	G	0,958996	2021-07-26	United States
ORF1ab_314_L	ORF1ab	314	SRR15351854	14408	C	T	0,226623	2021-07-26	United States
ORF1ab_662_S	ORF1ab	662	SRR15351854	15451	G	A	0,727818	2021-07-26	United States
ORF1ab_1000_L	ORF1ab	1000	SRR15351854	16466	C	T	0,999362	2021-07-26	United States
ORF1ab_1257_V	ORF1ab	1257	SRR15351854	17236	A	G	0,995806	2021-07-26	United States
ORF1ab_1918_V	ORF1ab	1918	SRR15351854	19220	C	T	0,998353	2021-07-26	United States
S_19_R	S	19	SRR15351854	21618	C	G	0,716935	2021-07-26	United States
S_142_D	S	142	SRR15351854	21987	G	A	0,999579	2021-07-26	United States
S_156_NA	S	156	SRR15351854	22028	G	-AGTTCA	0,996899	2021-07-26	United States
S_452_R	S	452	SRR15351854	22917	T	G	0,999301	2021-07-26	United States
S_478_K	S	478	SRR15351854	22995	C	A	0,686922	2021-07-26	United States
S_614_G	S	614	SRR15351854	23403	A	G	0,999574	2021-07-26	United States
S_681_R	S	681	SRR15351854	23604	C	G	0,999466	2021-07-26	United States
S_950_N	S	950	SRR15351854	24410	G	A	0,999648	2021-07-26	United States
ORF3a_26_L	ORF3a	26	SRR15351854	25469	C	T	0,999624	2021-07-26	United States
ORF3a_104_S	ORF3a	104	SRR15351854	25702	C	T	0,996196	2021-07-26	United States
ORF3a_255_F	ORF3a	255	SRR15351854	26155	G	T	0,769826	2021-07-26	United States
M_82_T	M	82	SRR15351854	26767	T	C	0,994186	2021-07-26	United States
ORF7a_82_A	ORF7a	82	SRR15351854	27638	T	C	0,999832	2021-07-26	United States
ORF7a_120_I	ORF7a	120	SRR15351854	27752	C	T	0,999702	2021-07-26	United States
ORF7b_40_I	ORF7b	40	SRR15351854	27874	C	T	0,663999	2021-07-26	United States
ORF8_118_NA	ORF8	118	SRR15351854	28247	A	-GATTTC	0,996948	2021-07-26	United States
N_63_G	N	63	SRR15351854	28461	A	G	0,999536	2021-07-26	United States
N_203_M	N	203	SRR15351854	28881	G	T	0,999628	2021-07-26	United States
N_208_S	N	208	SRR15351854	28895	G	T	0,994724	2021-07-26	United States
N_215_C	N	215	SRR15351854	28916	G	T	0,998113	2021-07-26	United States
N_377_Y	N	377	SRR15351854	29402	G	T	0,999631	2021-07-26	United States
N_415_G	N	415	SRR15351854	29517	A	G	0,096018	2021-07-26	United States
ORF1ab_1306_S	ORF1ab	1306	SRR15351856	4181	G	T	0,998313	2021-07-26	United States
ORF1ab_2046_L	ORF1ab	2046	SRR15351856	6402	C	T	0,721945	2021-07-26	United States
ORF1ab_2125_Y	ORF1ab	2125	SRR15351856	6638	C	T	0,987166	2021-07-26	United States
ORF1ab_2287_S	ORF1ab	2287	SRR15351856	7124	C	T	0,998472	2021-07-26	United States
ORF1ab_2554_V	ORF1ab	2554	SRR15351856	7926	C	T	0,997886	2021-07-26	United States
ORF1ab_2784_V	ORF1ab	2784	SRR15351856	8616	C	T	0,996734	2021-07-26	United States
ORF1ab_2930_L	ORF1ab	2930	SRR15351856	9053	G	T	0,993884	2021-07-26	United States
ORF1ab_3255_I	ORF1ab	3255	SRR15351856	10029	C	T	0,181284	2021-07-26	United States
ORF1ab_3646_A	ORF1ab	3646	SRR15351856	11201	A	G	0,955185	2021-07-26	United States
ORF1ab_183_V	ORF1ab	183	SRR15351856	14014	T	G	0,997416	2021-07-26	United States
ORF1ab_314_L	ORF1ab	314	SRR15351856	14408	C	T	0,243154	2021-07-26	United States
ORF1ab_662_S	ORF1ab	662	SRR15351856	15451	G	A	0,736978	2021-07-26	United States
ORF1ab_1000_L	ORF1ab	1000	SRR15351856	16466	C	T	0,99845	2021-07-26	United States
ORF1ab_1087_Y	ORF1ab	1087	SRR15351856	16726	C	T	0,99708	2021-07-26	United States
ORF1ab_1569_V	ORF1ab	1569	SRR15351856	18172	A	G	0,99634	2021-07-26	United States
ORF1ab_1918_V	ORF1ab	1918	SRR15351856	19220	C	T	0,997676	2021-07-26	United States
S_19_R	S	19	SRR15351856	21618	C	G	0,732971	2021-07-26	United States
S_142_D	S	142	SRR15351856	21987	G	A	0,998791	2021-07-26	United States
S_156_NA	S	156	SRR15351856	22028	G	-AGTTCA	0,995253	2021-07-26	United States
S_452_R	S	452	SRR15351856	22917	T	G	0,99879	2021-07-26	United States
S_478_K	S	478	SRR15351856	22995	C	A	0,585792	2021-07-26	United States
S_614_G	S	614	SRR15351856	23403	A	G	0,999796	2021-07-26	United States
S_681_R	S	681	SRR15351856	23604	C	G	0,998225	2021-07-26	United States
S_950_N	S	950	SRR15351856	24410	G	A	0,997815	2021-07-26	United States
ORF3a_26_L	ORF3a	26	SRR15351856	25469	C	T	0,997852	2021-07-26	United States
M_82_T	M	82	SRR15351856	26767	T	C	0,991722	2021-07-26	United States
ORF7a_82_A	ORF7a	82	SRR15351856	27638	T	C	0,99917	2021-07-26	United States
ORF7a_120_I	ORF7a	120	SRR15351856	27752	C	T	0,998984	2021-07-26	United States
ORF7b_40_I	ORF7b	40	SRR15351856	27874	C	T	0,719906	2021-07-26	United States
ORF8_60_F	ORF8	60	SRR15351856	28073	G	T	0,563138	2021-07-26	United States
ORF8_118_NA	ORF8	118	SRR15351856	28247	A	-GATTTC	0,990094	2021-07-26	United States
N_63_G	N	63	SRR15351856	28461	A	G	0,998407	2021-07-26	United States
N_203_M	N	203	SRR15351856	28881	G	T	0,998468	2021-07-26	United States
N_215_C	N	215	SRR15351856	28916	G	T	0,998158	2021-07-26	United States
N_377_Y	N	377	SRR15351856	29402	G	T	0,99957	2021-07-26	United States
ORF1ab_84_NA	ORF1ab	84	SRR15351863	517	T	-ATG	0,964971	2021-07-26	United States
ORF1ab_1306_S	ORF1ab	1306	SRR15351863	4181	G	T	0,999629	2021-07-26	United States
ORF1ab_2046_L	ORF1ab	2046	SRR15351863	6402	C	T	0,789251	2021-07-26	United States
ORF1ab_2287_S	ORF1ab	2287	SRR15351863	7124	C	T	0,999486	2021-07-26	United States
ORF1ab_2355_S	ORF1ab	2355	SRR15351863	7328	G	T	0,0526316	2021-07-26	United States
ORF1ab_2930_L	ORF1ab	2930	SRR15351863	9053	G	T	0,998884	2021-07-26	United States
ORF1ab_3255_I	ORF1ab	3255	SRR15351863	10029	C	T	0,247881	2021-07-26	United States
ORF1ab_3646_A	ORF1ab	3646	SRR15351863	11201	A	G	0,95622	2021-07-26	United States
ORF1ab_314_L	ORF1ab	314	SRR15351863	14408	C	T	0,312923	2021-07-26	United States
ORF1ab_662_S	ORF1ab	662	SRR15351863	15451	G	A	0,763326	2021-07-26	United States
ORF1ab_1000_L	ORF1ab	1000	SRR15351863	16466	C	T	0,999708	2021-07-26	United States
ORF1ab_1257_V	ORF1ab	1257	SRR15351863	17236	A	G	0,995905	2021-07-26	United States
ORF1ab_1918_V	ORF1ab	1918	SRR15351863	19220	C	T	0,999092	2021-07-26	United States
S_19_R	S	19	SRR15351863	21618	C	G	0,715734	2021-07-26	United States
S_142_D	S	142	SRR15351863	21987	G	A	1	2021-07-26	United States
S_156_NA	S	156	SRR15351863	22028	G	-AGTTCA	0,998507	2021-07-26	United States
S_452_R	S	452	SRR15351863	22917	T	G	0,999259	2021-07-26	United States
S_478_K	S	478	SRR15351863	22995	C	A	0,678926	2021-07-26	United States
S_614_G	S	614	SRR15351863	23403	A	G	0,999885	2021-07-26	United States
S_681_R	S	681	SRR15351863	23604	C	G	0,99974	2021-07-26	United States
S_950_N	S	950	SRR15351863	24410	G	A	0,999895	2021-07-26	United States
ORF3a_26_L	ORF3a	26	SRR15351863	25469	C	T	0,9996	2021-07-26	United States
M_82_T	M	82	SRR15351863	26767	T	C	0,9933	2021-07-26	United States
ORF7a_1_I	ORF7a	1	SRR15351863	27396	G	C	0,996994	2021-07-26	United States
ORF7a_82_A	ORF7a	82	SRR15351863	27638	T	C	0,999026	2021-07-26	United States
ORF7a_120_I	ORF7a	120	SRR15351863	27752	C	T	0,999791	2021-07-26	United States
ORF7b_40_I	ORF7b	40	SRR15351863	27874	C	T	0,721817	2021-07-26	United States
ORF8_118_NA	ORF8	118	SRR15351863	28247	A	-GATTTC	0,997753	2021-07-26	United States
N_63_G	N	63	SRR15351863	28461	A	G	0,999349	2021-07-26	United States
N_203_M	N	203	SRR15351863	28881	G	T	0,99899	2021-07-26	United States
N_215_C	N	215	SRR15351863	28916	G	T	0,998795	2021-07-26	United States
N_377_Y	N	377	SRR15351863	29402	G	T	0,999259	2021-07-26	United States
ORF1ab_1306_S	ORF1ab	1306	SRR15351864	4181	G	T	0,997604	2021-07-26	United States
ORF1ab_2046_L	ORF1ab	2046	SRR15351864	6402	C	T	0,731551	2021-07-26	United States
ORF1ab_2287_S	ORF1ab	2287	SRR15351864	7124	C	T	0,999283	2021-07-26	United States
ORF1ab_2355_S	ORF1ab	2355	SRR15351864	7328	G	T	0,0590215	2021-07-26	United States
ORF1ab_2554_V	ORF1ab	2554	SRR15351864	7926	C	T	0,995676	2021-07-26	United States
ORF1ab_2930_L	ORF1ab	2930	SRR15351864	9053	G	T	0,997149	2021-07-26	United States
ORF1ab_3255_I	ORF1ab	3255	SRR15351864	10029	C	T	0,165858	2021-07-26	United States
ORF1ab_3646_A	ORF1ab	3646	SRR15351864	11201	A	G	0,970583	2021-07-26	United States
ORF1ab_3885_F	ORF1ab	3885	SRR15351864	11919	C	T	0,670047	2021-07-26	United States
ORF1ab_183_V	ORF1ab	183	SRR15351864	14014	T	G	0,996137	2021-07-26	United States
ORF1ab_314_L	ORF1ab	314	SRR15351864	14408	C	T	0,253461	2021-07-26	United States
ORF1ab_662_S	ORF1ab	662	SRR15351864	15451	G	A	0,751529	2021-07-26	United States
ORF1ab_1000_L	ORF1ab	1000	SRR15351864	16466	C	T	0,999487	2021-07-26	United States
ORF1ab_1918_V	ORF1ab	1918	SRR15351864	19220	C	T	0,998709	2021-07-26	United States
S_19_R	S	19	SRR15351864	21618	C	G	0,782398	2021-07-26	United States
S_142_D	S	142	SRR15351864	21987	G	A	1	2021-07-26	United States
S_156_NA	S	156	SRR15351864	22028	G	-AGTTCA	0,997197	2021-07-26	United States
S_452_R	S	452	SRR15351864	22917	T	G	0,99961	2021-07-26	United States
S_478_K	S	478	SRR15351864	22995	C	A	0,690066	2021-07-26	United States
S_614_G	S	614	SRR15351864	23403	A	G	0,999943	2021-07-26	United States
S_681_R	S	681	SRR15351864	23604	C	G	0,999582	2021-07-26	United States
S_950_N	S	950	SRR15351864	24410	G	A	0,999682	2021-07-26	United States
ORF3a_26_L	ORF3a	26	SRR15351864	25469	C	T	0,999535	2021-07-26	United States
M_82_T	M	82	SRR15351864	26767	T	C	0,993349	2021-07-26	United States
ORF7a_82_A	ORF7a	82	SRR15351864	27638	T	C	0,999694	2021-07-26	United States
ORF7a_120_I	ORF7a	120	SRR15351864	27752	C	T	0,999838	2021-07-26	United States
ORF7b_40_I	ORF7b	40	SRR15351864	27874	C	T	0,737855	2021-07-26	United States
ORF8_118_NA	ORF8	118	SRR15351864	28247	A	-GATTTC	0,997606	2021-07-26	United States
N_63_G	N	63	SRR15351864	28461	A	G	0,999592	2021-07-26	United States
N_203_M	N	203	SRR15351864	28881	G	T	0,999234	2021-07-26	United States
N_215_C	N	215	SRR15351864	28916	G	T	0,998224	2021-07-26	United States
N_377_Y	N	377	SRR15351864	29402	G	T	0,999387	2021-07-26	United States
ORF1ab_1306_S	ORF1ab	1306	SRR15351866	4181	G	T	0,999459	2021-07-26	United States
ORF1ab_1754_I	ORF1ab	1754	SRR15351866	5526	C	T	0,996817	2021-07-26	United States
ORF1ab_2046_L	ORF1ab	2046	SRR15351866	6402	C	T	0,590421	2021-07-26	United States
ORF1ab_2287_S	ORF1ab	2287	SRR15351866	7124	C	T	0,999473	2021-07-26	United States
ORF1ab_2355_S	ORF1ab	2355	SRR15351866	7328	G	T	0,0688551	2021-07-26	United States
ORF1ab_2388_T	ORF1ab	2388	SRR15351866	7427	G	A	0,996361	2021-07-26	United States
ORF1ab_2930_L	ORF1ab	2930	SRR15351866	9053	G	T	0,99879	2021-07-26	United States
ORF1ab_3255_I	ORF1ab	3255	SRR15351866	10029	C	T	0,226972	2021-07-26	United States
ORF1ab_3646_A	ORF1ab	3646	SRR15351866	11201	A	G	0,964055	2021-07-26	United States
ORF1ab_314_L	ORF1ab	314	SRR15351866	14408	C	T	0,221682	2021-07-26	United States
ORF1ab_662_S	ORF1ab	662	SRR15351866	15451	G	A	0,722933	2021-07-26	United States
ORF1ab_1000_L	ORF1ab	1000	SRR15351866	16466	C	T	0,999591	2021-07-26	United States
ORF1ab_1918_V	ORF1ab	1918	SRR15351866	19220	C	T	0,99946	2021-07-26	United States
S_19_R	S	19	SRR15351866	21618	C	G	0,683254	2021-07-26	United States
S_112_L	S	112	SRR15351866	21897	C	T	0,998582	2021-07-26	United States
S_142_D	S	142	SRR15351866	21987	G	A	0,999641	2021-07-26	United States
S_156_NA	S	156	SRR15351866	22028	G	-AGTTCA	0,998554	2021-07-26	United States
S_452_R	S	452	SRR15351866	22917	T	G	0,999461	2021-07-26	United States
S_478_K	S	478	SRR15351866	22995	C	A	0,735146	2021-07-26	United States
S_614_G	S	614	SRR15351866	23403	A	G	0,999747	2021-07-26	United States
S_681_R	S	681	SRR15351866	23604	C	G	0,999881	2021-07-26	United States
S_950_N	S	950	SRR15351866	24410	G	A	0,999692	2021-07-26	United States
ORF3a_26_L	ORF3a	26	SRR15351866	25469	C	T	0,999719	2021-07-26	United States
ORF3a_128_L	ORF3a	128	SRR15351866	25775	G	T	0,960146	2021-07-26	United States
ORF3a_239_Q	ORF3a	239	SRR15351866	26107	G	C	0,556348	2021-07-26	United States
M_82_T	M	82	SRR15351866	26767	T	C	0,994392	2021-07-26	United States
ORF7a_82_A	ORF7a	82	SRR15351866	27638	T	C	0,998684	2021-07-26	United States
ORF7a_120_I	ORF7a	120	SRR15351866	27752	C	T	0,9999	2021-07-26	United States
ORF7b_40_I	ORF7b	40	SRR15351866	27874	C	T	0,690275	2021-07-26	United States
ORF8_118_NA	ORF8	118	SRR15351866	28247	A	-GATTTC	0,997837	2021-07-26	United States
N_63_G	N	63	SRR15351866	28461	A	G	0,999427	2021-07-26	United States
N_203_M	N	203	SRR15351866	28881	G	T	0,999613	2021-07-26	United States
N_215_C	N	215	SRR15351866	28916	G	T	0,998606	2021-07-26	United States
N_377_Y	N	377	SRR15351866	29402	G	T	0,999504	2021-07-26	United States
ORF1ab_309_L	ORF1ab	309	SRR15351867	1191	C	T	0,649499	2021-07-26	United States
ORF1ab_1640_L	ORF1ab	1640	SRR15351867	5184	C	T	0,971963	2021-07-26	United States
ORF1ab_3209_V	ORF1ab	3209	SRR15351867	9891	C	T	0,990766	2021-07-26	United States
ORF1ab_3718_A	ORF1ab	3718	SRR15351867	11418	T	C	0,988971	2021-07-26	United States
ORF1ab_314_L	ORF1ab	314	SRR15351867	14408	C	T	0,447876	2021-07-26	United States
ORF1ab_662_S	ORF1ab	662	SRR15351867	15451	G	A	0,675573	2021-07-26	United States
ORF1ab_1000_L	ORF1ab	1000	SRR15351867	16466	C	T	1	2021-07-26	United States
ORF1ab_1570_L	ORF1ab	1570	SRR15351867	18176	C	T	0,981273	2021-07-26	United States
ORF1ab_1898_F	ORF1ab	1898	SRR15351867	19160	C	T	0,992278	2021-07-26	United States
S_19_R	S	19	SRR15351867	21618	C	G	0,699878	2021-07-26	United States
S_142_D	S	142	SRR15351867	21987	G	A	1	2021-07-26	United States
S_156_NA	S	156	SRR15351867	22028	G	-AGTTCA	0,991453	2021-07-26	United States
S_452_R	S	452	SRR15351867	22917	T	G	1	2021-07-26	United States
S_478_K	S	478	SRR15351867	22995	C	A	0,655367	2021-07-26	United States
S_614_G	S	614	SRR15351867	23403	A	G	0,994286	2021-07-26	United States
S_681_R	S	681	SRR15351867	23604	C	G	0,996815	2021-07-26	United States
S_950_N	S	950	SRR15351867	24410	G	A	1	2021-07-26	United States
ORF3a_26_L	ORF3a	26	SRR15351867	25469	C	T	1	2021-07-26	United States
M_82_T	M	82	SRR15351867	26767	T	C	0,997773	2021-07-26	United States
ORF7a_82_A	ORF7a	82	SRR15351867	27638	T	C	1	2021-07-26	United States
ORF7a_94_R	ORF7a	94	SRR15351867	27674	A	G	0,994854	2021-07-26	United States
ORF7a_116_F	ORF7a	116	SRR15351867	27739	C	T	0,992629	2021-07-26	United States
ORF7a_120_I	ORF7a	120	SRR15351867	27752	C	T	1	2021-07-26	United States
ORF8_118_NA	ORF8	118	SRR15351867	28247	A	-GATTTC	0,997538	2021-07-26	United States
N_63_G	N	63	SRR15351867	28461	A	G	0,999107	2021-07-26	United States
N_203_M	N	203	SRR15351867	28881	G	T	0,999038	2021-07-26	United States
N_377_Y	N	377	SRR15351867	29402	G	T	1	2021-07-26	United States
ORF1ab_769_S	ORF1ab	769	SRR15351869	2570	C	T	0,999155	2021-07-26	United States
ORF1ab_1211_I	ORF1ab	1211	SRR15351869	3896	G	A	0,998973	2021-07-26	United States
ORF1ab_1306_S	ORF1ab	1306	SRR15351869	4181	G	T	0,999874	2021-07-26	United States
ORF1ab_2046_L	ORF1ab	2046	SRR15351869	6402	C	T	0,732481	2021-07-26	United States
ORF1ab_2287_S	ORF1ab	2287	SRR15351869	7124	C	T	0,99942	2021-07-26	United States
ORF1ab_2355_S	ORF1ab	2355	SRR15351869	7328	G	T	0,0608108	2021-07-26	United States
ORF1ab_2930_L	ORF1ab	2930	SRR15351869	9053	G	T	0,999712	2021-07-26	United States
ORF1ab_3255_I	ORF1ab	3255	SRR15351869	10029	C	T	0,236799	2021-07-26	United States
ORF1ab_3646_A	ORF1ab	3646	SRR15351869	11201	A	G	0,943503	2021-07-26	United States
ORF1ab_314_L	ORF1ab	314	SRR15351869	14408	C	T	0,274211	2021-07-26	United States
ORF1ab_662_S	ORF1ab	662	SRR15351869	15451	G	A	0,713498	2021-07-26	United States
ORF1ab_796_I	ORF1ab	796	SRR15351869	15853	C	A	0,234759	2021-07-26	United States
ORF1ab_1000_L	ORF1ab	1000	SRR15351869	16466	C	T	0,99958	2021-07-26	United States
ORF1ab_1257_V	ORF1ab	1257	SRR15351869	17236	A	G	0,999163	2021-07-26	United States
ORF1ab_1638_C	ORF1ab	1638	SRR15351869	18379	G	T	0,999112	2021-07-26	United States
ORF1ab_1918_V	ORF1ab	1918	SRR15351869	19220	C	T	0,999757	2021-07-26	United States
ORF1ab_2256_L	ORF1ab	2256	SRR15351869	20234	C	T	0,999126	2021-07-26	United States
S_19_R	S	19	SRR15351869	21618	C	G	0,665218	2021-07-26	United States
S_142_D	S	142	SRR15351869	21987	G	A	0,99983	2021-07-26	United States
S_156_NA	S	156	SRR15351869	22028	G	-AGTTCA	0,997437	2021-07-26	United States
S_452_R	S	452	SRR15351869	22917	T	G	0,999476	2021-07-26	United States
S_478_K	S	478	SRR15351869	22995	C	A	0,635935	2021-07-26	United States
S_614_G	S	614	SRR15351869	23403	A	G	0,999914	2021-07-26	United States
S_681_R	S	681	SRR15351869	23604	C	G	0,999626	2021-07-26	United States
S_950_N	S	950	SRR15351869	24410	G	A	0,999957	2021-07-26	United States
ORF3a_26_L	ORF3a	26	SRR15351869	25469	C	T	0,999811	2021-07-26	United States
ORF3a_104_S	ORF3a	104	SRR15351869	25702	C	T	0,999117	2021-07-26	United States
M_82_T	M	82	SRR15351869	26767	T	C	0,994738	2021-07-26	United States
ORF7a_82_A	ORF7a	82	SRR15351869	27638	T	C	0,999648	2021-07-26	United States
ORF7a_120_I	ORF7a	120	SRR15351869	27752	C	T	0,999644	2021-07-26	United States
ORF7b_40_I	ORF7b	40	SRR15351869	27874	C	T	0,66243	2021-07-26	United States
ORF8_118_NA	ORF8	118	SRR15351869	28247	A	-GATTTC	0,997766	2021-07-26	United States
N_63_G	N	63	SRR15351869	28461	A	G	0,999727	2021-07-26	United States
N_203_M	N	203	SRR15351869	28881	G	T	0,99982	2021-07-26	United States
N_208_S	N	208	SRR15351869	28895	G	T	0,997788	2021-07-26	United States
N_215_C	N	215	SRR15351869	28916	G	T	0,999049	2021-07-26	United States
N_377_Y	N	377	SRR15351869	29402	G	T	0,99934	2021-07-26	United States
ORF1ab_1211_I	ORF1ab	1211	SRR15351870	3896	G	A	0,994959	2021-07-26	United States
ORF1ab_1306_S	ORF1ab	1306	SRR15351870	4181	G	T	0,999629	2021-07-26	United States
ORF1ab_2046_L	ORF1ab	2046	SRR15351870	6402	C	T	0,781445	2021-07-26	United States
ORF1ab_2287_S	ORF1ab	2287	SRR15351870	7124	C	T	0,998928	2021-07-26	United States
ORF1ab_2355_S	ORF1ab	2355	SRR15351870	7328	G	T	0,0570222	2021-07-26	United States
ORF1ab_2930_L	ORF1ab	2930	SRR15351870	9053	G	T	0,998297	2021-07-26	United States
ORF1ab_3255_I	ORF1ab	3255	SRR15351870	10029	C	T	0,183585	2021-07-26	United States
ORF1ab_3646_A	ORF1ab	3646	SRR15351870	11201	A	G	0,963533	2021-07-26	United States
ORF1ab_314_L	ORF1ab	314	SRR15351870	14408	C	T	0,243544	2021-07-26	United States
ORF1ab_662_S	ORF1ab	662	SRR15351870	15451	G	A	0,761333	2021-07-26	United States
ORF1ab_1000_L	ORF1ab	1000	SRR15351870	16466	C	T	0,999355	2021-07-26	United States
ORF1ab_1257_V	ORF1ab	1257	SRR15351870	17236	A	G	0,996943	2021-07-26	United States
ORF1ab_1638_C	ORF1ab	1638	SRR15351870	18379	G	T	0,988875	2021-07-26	United States
ORF1ab_1918_V	ORF1ab	1918	SRR15351870	19220	C	T	0,999006	2021-07-26	United States
S_19_R	S	19	SRR15351870	21618	C	G	0,745585	2021-07-26	United States
S_142_D	S	142	SRR15351870	21987	G	A	1	2021-07-26	United States
S_156_NA	S	156	SRR15351870	22028	G	-AGTTCA	0,99949	2021-07-26	United States
S_452_R	S	452	SRR15351870	22917	T	G	1	2021-07-26	United States
S_478_K	S	478	SRR15351870	22995	C	A	0,630475	2021-07-26	United States
S_614_G	S	614	SRR15351870	23403	A	G	0,999405	2021-07-26	United States
S_681_R	S	681	SRR15351870	23604	C	G	0,999749	2021-07-26	United States
S_950_N	S	950	SRR15351870	24410	G	A	0,999866	2021-07-26	United States
ORF3a_26_L	ORF3a	26	SRR15351870	25469	C	T	0,999638	2021-07-26	United States
ORF3a_104_S	ORF3a	104	SRR15351870	25702	C	T	0,994202	2021-07-26	United States
M_82_T	M	82	SRR15351870	26767	T	C	0,990519	2021-07-26	United States
ORF7a_82_A	ORF7a	82	SRR15351870	27638	T	C	1	2021-07-26	United States
ORF7a_120_I	ORF7a	120	SRR15351870	27752	C	T	0,999642	2021-07-26	United States
ORF7b_40_I	ORF7b	40	SRR15351870	27874	C	T	0,730337	2021-07-26	United States
ORF8_118_NA	ORF8	118	SRR15351870	28247	A	-GATTTC	0,997155	2021-07-26	United States
N_63_G	N	63	SRR15351870	28461	A	G	0,999239	2021-07-26	United States
N_203_M	N	203	SRR15351870	28881	G	T	0,999497	2021-07-26	United States
N_208_S	N	208	SRR15351870	28895	G	T	0,996071	2021-07-26	United States
N_215_C	N	215	SRR15351870	28916	G	T	0,999087	2021-07-26	United States
N_377_Y	N	377	SRR15351870	29402	G	T	0,999114	2021-07-26	United States
ORF1ab_1306_S	ORF1ab	1306	SRR15351871	4181	G	T	1	2021-07-26	United States
ORF1ab_2046_L	ORF1ab	2046	SRR15351871	6402	C	T	0,553473	2021-07-26	United States
ORF1ab_2103_F	ORF1ab	2103	SRR15351871	6573	C	T	0,142147	2021-07-26	United States
ORF1ab_2125_Y	ORF1ab	2125	SRR15351871	6638	C	T	0,990385	2021-07-26	United States
ORF1ab_2287_S	ORF1ab	2287	SRR15351871	7124	C	T	1	2021-07-26	United States
ORF1ab_2554_V	ORF1ab	2554	SRR15351871	7926	C	T	1	2021-07-26	United States
ORF1ab_2930_L	ORF1ab	2930	SRR15351871	9053	G	T	1	2021-07-26	United States
ORF1ab_3255_I	ORF1ab	3255	SRR15351871	10029	C	T	0,224792	2021-07-26	United States
ORF1ab_3646_A	ORF1ab	3646	SRR15351871	11201	A	G	0,952167	2021-07-26	United States
ORF1ab_183_V	ORF1ab	183	SRR15351871	14014	T	G	0,998529	2021-07-26	United States
ORF1ab_314_L	ORF1ab	314	SRR15351871	14408	C	T	0,181076	2021-07-26	United States
ORF1ab_662_S	ORF1ab	662	SRR15351871	15451	G	A	0,693735	2021-07-26	United States
ORF1ab_1000_L	ORF1ab	1000	SRR15351871	16466	C	T	0,999821	2021-07-26	United States
ORF1ab_1087_Y	ORF1ab	1087	SRR15351871	16726	C	T	0,997422	2021-07-26	United States
ORF1ab_1918_V	ORF1ab	1918	SRR15351871	19220	C	T	0,999824	2021-07-26	United States
S_19_R	S	19	SRR15351871	21618	C	G	0,683306	2021-07-26	United States
S_142_D	S	142	SRR15351871	21987	G	A	0,998152	2021-07-26	United States
S_156_NA	S	156	SRR15351871	22028	G	-AGTTCA	0,994382	2021-07-26	United States
S_452_R	S	452	SRR15351871	22917	T	G	1	2021-07-26	United States
S_478_K	S	478	SRR15351871	22995	C	A	0,746032	2021-07-26	United States
S_614_G	S	614	SRR15351871	23403	A	G	1	2021-07-26	United States
S_681_R	S	681	SRR15351871	23604	C	G	1	2021-07-26	United States
S_950_N	S	950	SRR15351871	24410	G	A	1	2021-07-26	United States
ORF3a_26_L	ORF3a	26	SRR15351871	25469	C	T	0,998777	2021-07-26	United States
M_82_T	M	82	SRR15351871	26767	T	C	0,9941	2021-07-26	United States
ORF7a_82_A	ORF7a	82	SRR15351871	27638	T	C	1	2021-07-26	United States
ORF7a_120_I	ORF7a	120	SRR15351871	27752	C	T	1	2021-07-26	United States
ORF7b_40_I	ORF7b	40	SRR15351871	27874	C	T	0,616274	2021-07-26	United States
ORF8_60_F	ORF8	60	SRR15351871	28073	G	T	0,633122	2021-07-26	United States
ORF8_118_NA	ORF8	118	SRR15351871	28247	A	-GATTTC	0,991734	2021-07-26	United States
N_63_G	N	63	SRR15351871	28461	A	G	1	2021-07-26	United States
N_203_M	N	203	SRR15351871	28881	G	T	1	2021-07-26	United States
N_215_C	N	215	SRR15351871	28916	G	T	1	2021-07-26	United States
N_377_Y	N	377	SRR15351871	29402	G	T	0,999774	2021-07-26	United States
ORF1ab_599_V	ORF1ab	599	SRR15351875	2061	C	T	0,996144	2021-07-26	United States
ORF1ab_1306_S	ORF1ab	1306	SRR15351875	4181	G	T	0,99857	2021-07-26	United States
ORF1ab_2046_L	ORF1ab	2046	SRR15351875	6402	C	T	0,718822	2021-07-26	United States
ORF1ab_2287_S	ORF1ab	2287	SRR15351875	7124	C	T	0,998995	2021-07-26	United States
ORF1ab_2355_S	ORF1ab	2355	SRR15351875	7328	G	T	0,0739992	2021-07-26	United States
ORF1ab_2930_L	ORF1ab	2930	SRR15351875	9053	G	T	0,996774	2021-07-26	United States
ORF1ab_3255_I	ORF1ab	3255	SRR15351875	10029	C	T	0,223365	2021-07-26	United States
ORF1ab_3646_A	ORF1ab	3646	SRR15351875	11201	A	G	0,944947	2021-07-26	United States
ORF1ab_314_L	ORF1ab	314	SRR15351875	14408	C	T	0,283405	2021-07-26	United States
ORF1ab_662_S	ORF1ab	662	SRR15351875	15451	G	A	0,760502	2021-07-26	United States
ORF1ab_1000_L	ORF1ab	1000	SRR15351875	16466	C	T	0,999339	2021-07-26	United States
ORF1ab_1428_V	ORF1ab	1428	SRR15351875	17750	C	T	0,983417	2021-07-26	United States
ORF1ab_1918_V	ORF1ab	1918	SRR15351875	19220	C	T	0,998874	2021-07-26	United States
S_19_R	S	19	SRR15351875	21618	C	G	0,689823	2021-07-26	United States
S_95_I	S	95	SRR15351875	21846	C	T	0,998262	2021-07-26	United States
S_97_E	S	97	SRR15351875	21851	A	G	0,99828	2021-07-26	United States
S_142_D	S	142	SRR15351875	21987	G	A	0,999673	2021-07-26	United States
S_156_NA	S	156	SRR15351875	22028	G	-AGTTCA	0,997236	2021-07-26	United States
S_452_R	S	452	SRR15351875	22917	T	G	0,999258	2021-07-26	United States
S_478_K	S	478	SRR15351875	22995	C	A	0,653533	2021-07-26	United States
S_614_G	S	614	SRR15351875	23403	A	G	1	2021-07-26	United States
S_681_R	S	681	SRR15351875	23604	C	G	0,999578	2021-07-26	United States
S_950_N	S	950	SRR15351875	24410	G	A	0,999877	2021-07-26	United States
S_1104_L	S	1104	SRR15351875	24872	G	T	0,997053	2021-07-26	United States
ORF3a_26_L	ORF3a	26	SRR15351875	25469	C	T	0,999894	2021-07-26	United States
M_82_T	M	82	SRR15351875	26767	T	C	0,993516	2021-07-26	United States
ORF6_24_F	ORF6	24	SRR15351875	27271	G	T	0,90098	2021-07-26	United States
ORF7a_82_A	ORF7a	82	SRR15351875	27638	T	C	0,999604	2021-07-26	United States
ORF7a_120_I	ORF7a	120	SRR15351875	27752	C	T	0,999867	2021-07-26	United States
ORF7b_40_I	ORF7b	40	SRR15351875	27874	C	T	0,658521	2021-07-26	United States
ORF8_118_NA	ORF8	118	SRR15351875	28247	A	-GATTTC	0,995714	2021-07-26	United States
N_63_G	N	63	SRR15351875	28461	A	G	0,999467	2021-07-26	United States
N_203_M	N	203	SRR15351875	28881	G	T	0,999602	2021-07-26	United States
N_215_C	N	215	SRR15351875	28916	G	T	0,99831	2021-07-26	United States
N_377_Y	N	377	SRR15351875	29402	G	T	0,999854	2021-07-26	United States
ORF1ab_1306_S	ORF1ab	1306	SRR15351877	4181	G	T	0,99962	2021-07-26	United States
ORF1ab_2046_L	ORF1ab	2046	SRR15351877	6402	C	T	0,597442	2021-07-26	United States
ORF1ab_2125_Y	ORF1ab	2125	SRR15351877	6638	C	T	0,991289	2021-07-26	United States
ORF1ab_2287_S	ORF1ab	2287	SRR15351877	7124	C	T	0,999533	2021-07-26	United States
ORF1ab_2355_S	ORF1ab	2355	SRR15351877	7328	G	T	0,0807533	2021-07-26	United States
ORF1ab_2554_V	ORF1ab	2554	SRR15351877	7926	C	T	0,999312	2021-07-26	United States
ORF1ab_2930_L	ORF1ab	2930	SRR15351877	9053	G	T	0,999623	2021-07-26	United States
ORF1ab_3255_I	ORF1ab	3255	SRR15351877	10029	C	T	0,293157	2021-07-26	United States
ORF1ab_3646_A	ORF1ab	3646	SRR15351877	11201	A	G	0,946352	2021-07-26	United States
ORF1ab_183_V	ORF1ab	183	SRR15351877	14014	T	G	0,99964	2021-07-26	United States
ORF1ab_314_L	ORF1ab	314	SRR15351877	14408	C	T	0,231595	2021-07-26	United States
ORF1ab_662_S	ORF1ab	662	SRR15351877	15451	G	A	0,716599	2021-07-26	United States
ORF1ab_870_G	ORF1ab	870	SRR15351877	16076	A	G	0,175539	2021-07-26	United States
ORF1ab_1000_L	ORF1ab	1000	SRR15351877	16466	C	T	0,9997	2021-07-26	United States
ORF1ab_1087_Y	ORF1ab	1087	SRR15351877	16726	C	T	0,999511	2021-07-26	United States
ORF1ab_1918_V	ORF1ab	1918	SRR15351877	19220	C	T	0,999555	2021-07-26	United States
S_19_R	S	19	SRR15351877	21618	C	G	0,809463	2021-07-26	United States
S_142_D	S	142	SRR15351877	21987	G	A	0,999824	2021-07-26	United States
S_156_NA	S	156	SRR15351877	22028	G	-AGTTCA	0,99841	2021-07-26	United States
S_452_R	S	452	SRR15351877	22917	T	G	0,999169	2021-07-26	United States
S_478_K	S	478	SRR15351877	22995	C	A	0,760175	2021-07-26	United States
S_614_G	S	614	SRR15351877	23403	A	G	0,999803	2021-07-26	United States
S_681_R	S	681	SRR15351877	23604	C	G	0,999689	2021-07-26	United States
S_950_N	S	950	SRR15351877	24410	G	A	0,999743	2021-07-26	United States
ORF3a_26_L	ORF3a	26	SRR15351877	25469	C	T	0,999783	2021-07-26	United States
M_82_T	M	82	SRR15351877	26767	T	C	0,994413	2021-07-26	United States
ORF7a_82_A	ORF7a	82	SRR15351877	27638	T	C	0,999171	2021-07-26	United States
ORF7a_120_I	ORF7a	120	SRR15351877	27752	C	T	0,999677	2021-07-26	United States
ORF7b_40_I	ORF7b	40	SRR15351877	27874	C	T	0,613342	2021-07-26	United States
ORF8_60_F	ORF8	60	SRR15351877	28073	G	T	0,565325	2021-07-26	United States
ORF8_118_NA	ORF8	118	SRR15351877	28247	A	-GATTTC	0,996197	2021-07-26	United States
N_63_N	N	63	SRR15351877	28460	G	A	0,998354	2021-07-26	United States
N_63_G	N	63	SRR15351877	28461	A	G	0,999604	2021-07-26	United States
N_203_M	N	203	SRR15351877	28881	G	T	0,999484	2021-07-26	United States
N_215_C	N	215	SRR15351877	28916	G	T	0,998933	2021-07-26	United States
N_377_Y	N	377	SRR15351877	29402	G	T	0,999579	2021-07-26	United States
N_416_L	N	416	SRR15351877	29520	C	T	0,705632	2021-07-26	United States
ORF1ab_1228_G	ORF1ab	1228	SRR15351878	3948	A	G	0,996777	2021-07-26	United States
ORF1ab_1306_S	ORF1ab	1306	SRR15351878	4181	G	T	0,999185	2021-07-26	United States
ORF1ab_1820_A	ORF1ab	1820	SRR15351878	5723	A	G	0,997631	2021-07-26	United States
ORF1ab_2046_L	ORF1ab	2046	SRR15351878	6402	C	T	0,739774	2021-07-26	United States
ORF1ab_2287_S	ORF1ab	2287	SRR15351878	7124	C	T	0,998904	2021-07-26	United States
ORF1ab_2355_S	ORF1ab	2355	SRR15351878	7328	G	T	0,0624564	2021-07-26	United States
ORF1ab_2930_L	ORF1ab	2930	SRR15351878	9053	G	T	0,998059	2021-07-26	United States
ORF1ab_3255_I	ORF1ab	3255	SRR15351878	10029	C	T	0,225742	2021-07-26	United States
ORF1ab_3646_A	ORF1ab	3646	SRR15351878	11201	A	G	0,951537	2021-07-26	United States
ORF1ab_3766_F	ORF1ab	3766	SRR15351878	11562	G	T	0,904053	2021-07-26	United States
ORF1ab_314_L	ORF1ab	314	SRR15351878	14408	C	T	0,29305	2021-07-26	United States
ORF1ab_662_S	ORF1ab	662	SRR15351878	15451	G	A	0,828988	2021-07-26	United States
ORF1ab_1000_L	ORF1ab	1000	SRR15351878	16466	C	T	0,99892	2021-07-26	United States
ORF1ab_1918_V	ORF1ab	1918	SRR15351878	19220	C	T	0,999329	2021-07-26	United States
S_19_R	S	19	SRR15351878	21618	C	G	0,763405	2021-07-26	United States
S_142_D	S	142	SRR15351878	21987	G	A	0,998607	2021-07-26	United States
S_156_NA	S	156	SRR15351878	22028	G	-AGTTCA	0,996662	2021-07-26	United States
S_452_R	S	452	SRR15351878	22917	T	G	0,998893	2021-07-26	United States
S_478_K	S	478	SRR15351878	22995	C	A	0,663819	2021-07-26	United States
S_614_G	S	614	SRR15351878	23403	A	G	0,999563	2021-07-26	United States
S_681_R	S	681	SRR15351878	23604	C	G	0,999317	2021-07-26	United States
S_950_N	S	950	SRR15351878	24410	G	A	0,999689	2021-07-26	United States
ORF3a_26_L	ORF3a	26	SRR15351878	25469	C	T	0,999431	2021-07-26	United States
ORF3a_239_Q	ORF3a	239	SRR15351878	26107	G	C	0,605189	2021-07-26	United States
M_82_T	M	82	SRR15351878	26767	T	C	0,991826	2021-07-26	United States
ORF7a_82_A	ORF7a	82	SRR15351878	27638	T	C	0,998572	2021-07-26	United States
ORF7a_120_I	ORF7a	120	SRR15351878	27752	C	T	0,999668	2021-07-26	United States
ORF7b_40_I	ORF7b	40	SRR15351878	27874	C	T	0,76687	2021-07-26	United States
ORF8_118_NA	ORF8	118	SRR15351878	28247	A	-GATTTC	0,996662	2021-07-26	United States
N_63_G	N	63	SRR15351878	28461	A	G	0,999158	2021-07-26	United States
N_203_M	N	203	SRR15351878	28881	G	T	0,999226	2021-07-26	United States
N_215_C	N	215	SRR15351878	28916	G	T	0,998542	2021-07-26	United States
N_377_Y	N	377	SRR15351878	29402	G	T	0,999282	2021-07-26	United States
ORF1ab_1088_A	ORF1ab	1088	SRR15351879	3528	A	C	0,856419	2021-07-26	United States
ORF1ab_1306_S	ORF1ab	1306	SRR15351879	4181	G	T	0,999256	2021-07-26	United States
ORF1ab_1397_V	ORF1ab	1397	SRR15351879	4455	C	T	0,996849	2021-07-26	United States
ORF1ab_2046_L	ORF1ab	2046	SRR15351879	6402	C	T	0,764829	2021-07-26	United States
ORF1ab_2287_S	ORF1ab	2287	SRR15351879	7124	C	T	0,99938	2021-07-26	United States
ORF1ab_2355_S	ORF1ab	2355	SRR15351879	7328	G	T	0,100265	2021-07-26	United States
ORF1ab_2855_V	ORF1ab	2855	SRR15351879	8829	C	T	0,997588	2021-07-26	United States
ORF1ab_2930_L	ORF1ab	2930	SRR15351879	9053	G	T	0,998466	2021-07-26	United States
ORF1ab_3255_I	ORF1ab	3255	SRR15351879	10029	C	T	0,243475	2021-07-26	United States
ORF1ab_3603_NA	ORF1ab	3603	SRR15351879	11074	C	+T	0,06916	2021-07-26	United States
ORF1ab_3606_NA	ORF1ab	3606	SRR15351879	11082	T	-G	0,116061	2021-07-26	United States
ORF1ab_3606_F	ORF1ab	3606	SRR15351879	11083	G	T	0,996912	2021-07-26	United States
ORF1ab_3646_A	ORF1ab	3646	SRR15351879	11201	A	G	0,94641	2021-07-26	United States
ORF1ab_314_L	ORF1ab	314	SRR15351879	14408	C	T	0,320592	2021-07-26	United States
ORF1ab_662_S	ORF1ab	662	SRR15351879	15451	G	A	0,791194	2021-07-26	United States
ORF1ab_1000_L	ORF1ab	1000	SRR15351879	16466	C	T	0,99959	2021-07-26	United States
ORF1ab_1847_S	ORF1ab	1847	SRR15351879	19006	G	T	0,997809	2021-07-26	United States
ORF1ab_1918_V	ORF1ab	1918	SRR15351879	19220	C	T	0,999279	2021-07-26	United States
S_19_R	S	19	SRR15351879	21618	C	G	0,737679	2021-07-26	United States
S_95_I	S	95	SRR15351879	21846	C	T	0,999143	2021-07-26	United States
S_142_D	S	142	SRR15351879	21987	G	A	0,999898	2021-07-26	United States
S_156_NA	S	156	SRR15351879	22028	G	-AGTTCA	0,997539	2021-07-26	United States
S_452_R	S	452	SRR15351879	22917	T	G	0,998974	2021-07-26	United States
S_478_K	S	478	SRR15351879	22995	C	A	0,664396	2021-07-26	United States
S_614_G	S	614	SRR15351879	23403	A	G	0,999661	2021-07-26	United States
S_681_R	S	681	SRR15351879	23604	C	G	0,999727	2021-07-26	United States
S_950_N	S	950	SRR15351879	24410	G	A	0,9997	2021-07-26	United States
ORF3a_26_L	ORF3a	26	SRR15351879	25469	C	T	0,999815	2021-07-26	United States
M_82_T	M	82	SRR15351879	26767	T	C	0,99326	2021-07-26	United States
ORF7a_35_S	ORF7a	35	SRR15351879	27496	T	A	0,82461	2021-07-26	United States
ORF7a_82_A	ORF7a	82	SRR15351879	27638	T	C	0,999724	2021-07-26	United States
ORF7a_120_I	ORF7a	120	SRR15351879	27752	C	T	0,999888	2021-07-26	United States
ORF7b_40_I	ORF7b	40	SRR15351879	27874	C	T	0,73068	2021-07-26	United States
ORF8_118_NA	ORF8	118	SRR15351879	28247	A	-GATTTC	0,997254	2021-07-26	United States
N_63_G	N	63	SRR15351879	28461	A	G	0,999616	2021-07-26	United States
N_203_M	N	203	SRR15351879	28881	G	T	0,999466	2021-07-26	United States
N_215_C	N	215	SRR15351879	28916	G	T	0,998808	2021-07-26	United States
N_377_Y	N	377	SRR15351879	29402	G	T	0,999532	2021-07-26	United States
ORF1ab_1306_S	ORF1ab	1306	SRR15351880	4181	G	T	0,998981	2021-07-24	United States
ORF1ab_2046_L	ORF1ab	2046	SRR15351880	6402	C	T	0,471716	2021-07-24	United States
ORF1ab_2287_S	ORF1ab	2287	SRR15351880	7124	C	T	0,999315	2021-07-24	United States
ORF1ab_2355_S	ORF1ab	2355	SRR15351880	7328	G	T	0,0777311	2021-07-24	United States
ORF1ab_2930_L	ORF1ab	2930	SRR15351880	9053	G	T	0,999081	2021-07-24	United States
ORF1ab_3255_I	ORF1ab	3255	SRR15351880	10029	C	T	0,24889	2021-07-24	United States
ORF1ab_3646_A	ORF1ab	3646	SRR15351880	11201	A	G	0,94564	2021-07-24	United States
ORF1ab_314_L	ORF1ab	314	SRR15351880	14408	C	T	0,162495	2021-07-24	United States
ORF1ab_662_S	ORF1ab	662	SRR15351880	15451	G	A	0,760928	2021-07-24	United States
ORF1ab_1000_L	ORF1ab	1000	SRR15351880	16466	C	T	0,999222	2021-07-24	United States
ORF1ab_1257_V	ORF1ab	1257	SRR15351880	17236	A	G	0,998052	2021-07-24	United States
ORF1ab_1918_V	ORF1ab	1918	SRR15351880	19220	C	T	0,999392	2021-07-24	United States
S_19_R	S	19	SRR15351880	21618	C	G	0,796757	2021-07-24	United States
S_142_D	S	142	SRR15351880	21987	G	A	0,999501	2021-07-24	United States
S_156_NA	S	156	SRR15351880	22028	G	-AGTTCA	0,998006	2021-07-24	United States
S_452_R	S	452	SRR15351880	22917	T	G	0,998911	2021-07-24	United States
S_478_K	S	478	SRR15351880	22995	C	A	0,757659	2021-07-24	United States
S_614_G	S	614	SRR15351880	23403	A	G	0,999777	2021-07-24	United States
S_681_R	S	681	SRR15351880	23604	C	G	0,999288	2021-07-24	United States
S_950_N	S	950	SRR15351880	24410	G	A	0,999678	2021-07-24	United States
ORF3a_26_L	ORF3a	26	SRR15351880	25469	C	T	0,99953	2021-07-24	United States
M_82_T	M	82	SRR15351880	26767	T	C	0,993331	2021-07-24	United States
ORF7a_82_A	ORF7a	82	SRR15351880	27638	T	C	0,999359	2021-07-24	United States
ORF7a_120_I	ORF7a	120	SRR15351880	27752	C	T	0,99969	2021-07-24	United States
ORF7b_40_I	ORF7b	40	SRR15351880	27874	C	T	0,640853	2021-07-24	United States
ORF8_45_L	ORF8	45	SRR15351880	28027	G	T	0,187585	2021-07-24	United States
ORF8_118_NA	ORF8	118	SRR15351880	28247	A	-GATTTC	0,996954	2021-07-24	United States
N_63_G	N	63	SRR15351880	28461	A	G	0,999596	2021-07-24	United States
N_203_M	N	203	SRR15351880	28881	G	T	0,999553	2021-07-24	United States
N_215_C	N	215	SRR15351880	28916	G	T	0,999162	2021-07-24	United States
N_377_Y	N	377	SRR15351880	29402	G	T	0,999648	2021-07-24	United States
ORF1ab_309_L	ORF1ab	309	SRR15351881	1191	C	T	0,687671	2021-07-26	United States
ORF1ab_1640_L	ORF1ab	1640	SRR15351881	5184	C	T	0,951665	2021-07-26	United States
ORF1ab_2355_S	ORF1ab	2355	SRR15351881	7328	G	T	0,0864516	2021-07-26	United States
ORF1ab_3209_V	ORF1ab	3209	SRR15351881	9891	C	T	0,998678	2021-07-26	United States
ORF1ab_3718_A	ORF1ab	3718	SRR15351881	11418	T	C	0,998353	2021-07-26	United States
ORF1ab_4145_I	ORF1ab	4145	SRR15351881	12699	G	T	0,984609	2021-07-26	United States
ORF1ab_314_L	ORF1ab	314	SRR15351881	14408	C	T	0,551261	2021-07-26	United States
ORF1ab_662_S	ORF1ab	662	SRR15351881	15451	G	A	0,7978	2021-07-26	United States
ORF1ab_1000_L	ORF1ab	1000	SRR15351881	16466	C	T	0,999657	2021-07-26	United States
ORF1ab_1570_L	ORF1ab	1570	SRR15351881	18176	C	T	0,997732	2021-07-26	United States
ORF1ab_1898_F	ORF1ab	1898	SRR15351881	19160	C	T	0,997465	2021-07-26	United States
S_19_R	S	19	SRR15351881	21618	C	G	0,735464	2021-07-26	United States
S_142_D	S	142	SRR15351881	21987	G	A	0,999854	2021-07-26	United States
S_156_NA	S	156	SRR15351881	22028	G	-AGTTCA	0,996829	2021-07-26	United States
S_452_R	S	452	SRR15351881	22917	T	G	0,999218	2021-07-26	United States
S_478_K	S	478	SRR15351881	22995	C	A	0,685702	2021-07-26	United States
S_614_G	S	614	SRR15351881	23403	A	G	0,999696	2021-07-26	United States
S_681_R	S	681	SRR15351881	23604	C	G	0,999869	2021-07-26	United States
S_950_N	S	950	SRR15351881	24410	G	A	0,999815	2021-07-26	United States
ORF3a_26_L	ORF3a	26	SRR15351881	25469	C	T	0,999795	2021-07-26	United States
M_82_T	M	82	SRR15351881	26767	T	C	0,993102	2021-07-26	United States
ORF7a_82_A	ORF7a	82	SRR15351881	27638	T	C	0,999802	2021-07-26	United States
ORF7a_116_F	ORF7a	116	SRR15351881	27739	C	T	0,996696	2021-07-26	United States
ORF7a_120_I	ORF7a	120	SRR15351881	27752	C	T	0,999862	2021-07-26	United States
ORF8_118_NA	ORF8	118	SRR15351881	28247	A	-GATTTC	0,9967	2021-07-26	United States
N_63_G	N	63	SRR15351881	28461	A	G	0,99965	2021-07-26	United States
N_203_M	N	203	SRR15351881	28881	G	T	0,999822	2021-07-26	United States
N_377_Y	N	377	SRR15351881	29402	G	T	0,999504	2021-07-26	United States
N_415_G	N	415	SRR15351881	29517	A	G	0,228835	2021-07-26	United States
ORF1ab_1056_L	ORF1ab	1056	SRR15351882	3431	G	T	0,995332	2021-07-26	United States
ORF1ab_1306_S	ORF1ab	1306	SRR15351882	4181	G	T	0,998776	2021-07-26	United States
ORF1ab_2046_L	ORF1ab	2046	SRR15351882	6402	C	T	0,742532	2021-07-26	United States
ORF1ab_2287_S	ORF1ab	2287	SRR15351882	7124	C	T	0,999072	2021-07-26	United States
ORF1ab_2355_S	ORF1ab	2355	SRR15351882	7328	G	T	0,0697674	2021-07-26	United States
ORF1ab_2930_L	ORF1ab	2930	SRR15351882	9053	G	T	0,996817	2021-07-26	United States
ORF1ab_3255_I	ORF1ab	3255	SRR15351882	10029	C	T	0,239243	2021-07-26	United States
ORF1ab_3646_A	ORF1ab	3646	SRR15351882	11201	A	G	0,944112	2021-07-26	United States
ORF1ab_4100_H	ORF1ab	4100	SRR15351882	12565	G	T	0,995836	2021-07-26	United States
ORF1ab_314_L	ORF1ab	314	SRR15351882	14408	C	T	0,363341	2021-07-26	United States
ORF1ab_662_S	ORF1ab	662	SRR15351882	15451	G	A	0,77067	2021-07-26	United States
ORF1ab_1000_L	ORF1ab	1000	SRR15351882	16466	C	T	0,999293	2021-07-26	United States
ORF1ab_1257_V	ORF1ab	1257	SRR15351882	17236	A	G	0,997821	2021-07-26	United States
ORF1ab_1918_V	ORF1ab	1918	SRR15351882	19220	C	T	0,999251	2021-07-26	United States
S_19_R	S	19	SRR15351882	21618	C	G	0,69448	2021-07-26	United States
S_142_D	S	142	SRR15351882	21987	G	A	0,998528	2021-07-26	United States
S_156_NA	S	156	SRR15351882	22028	G	-AGTTCA	0,996337	2021-07-26	United States
S_452_R	S	452	SRR15351882	22917	T	G	0,9988	2021-07-26	United States
S_478_K	S	478	SRR15351882	22995	C	A	0,659563	2021-07-26	United States
S_614_G	S	614	SRR15351882	23403	A	G	0,999785	2021-07-26	United States
S_681_R	S	681	SRR15351882	23604	C	G	0,999483	2021-07-26	United States
S_950_N	S	950	SRR15351882	24410	G	A	0,999836	2021-07-26	United States
ORF3a_26_L	ORF3a	26	SRR15351882	25469	C	T	0,999948	2021-07-26	United States
M_82_T	M	82	SRR15351882	26767	T	C	0,994657	2021-07-26	United States
ORF7a_82_A	ORF7a	82	SRR15351882	27638	T	C	0,998772	2021-07-26	United States
ORF7a_120_I	ORF7a	120	SRR15351882	27752	C	T	1	2021-07-26	United States
ORF7b_19_L	ORF7b	19	SRR15351882	27810	T	C	0,998229	2021-07-26	United States
ORF7b_40_I	ORF7b	40	SRR15351882	27874	C	T	0,636152	2021-07-26	United States
ORF8_51_S	ORF8	51	SRR15351882	28044	G	T	0,993914	2021-07-26	United States
ORF8_118_NA	ORF8	118	SRR15351882	28247	A	-GATTTC	0,99721	2021-07-26	United States
N_63_G	N	63	SRR15351882	28461	A	G	0,999868	2021-07-26	United States
N_203_M	N	203	SRR15351882	28881	G	T	0,99959	2021-07-26	United States
N_215_C	N	215	SRR15351882	28916	G	T	0,998108	2021-07-26	United States
N_377_Y	N	377	SRR15351882	29402	G	T	0,998796	2021-07-26	United States
ORF1ab_541_V	ORF1ab	541	SRR15351883	1887	C	T	0,996206	2021-07-26	United States
ORF1ab_1306_S	ORF1ab	1306	SRR15351883	4181	G	T	0,998661	2021-07-26	United States
ORF1ab_2046_L	ORF1ab	2046	SRR15351883	6402	C	T	0,6993	2021-07-26	United States
ORF1ab_2125_Y	ORF1ab	2125	SRR15351883	6638	C	T	0,990559	2021-07-26	United States
ORF1ab_2287_S	ORF1ab	2287	SRR15351883	7124	C	T	0,999137	2021-07-26	United States
ORF1ab_2355_S	ORF1ab	2355	SRR15351883	7328	G	T	0,0847015	2021-07-26	United States
ORF1ab_2554_V	ORF1ab	2554	SRR15351883	7926	C	T	0,99816	2021-07-26	United States
ORF1ab_2930_L	ORF1ab	2930	SRR15351883	9053	G	T	0,998059	2021-07-26	United States
ORF1ab_3255_I	ORF1ab	3255	SRR15351883	10029	C	T	0,236819	2021-07-26	United States
ORF1ab_3646_A	ORF1ab	3646	SRR15351883	11201	A	G	0,961836	2021-07-26	United States
ORF1ab_183_V	ORF1ab	183	SRR15351883	14014	T	G	0,997334	2021-07-26	United States
ORF1ab_314_L	ORF1ab	314	SRR15351883	14408	C	T	0,341154	2021-07-26	United States
ORF1ab_662_S	ORF1ab	662	SRR15351883	15451	G	A	0,760537	2021-07-26	United States
ORF1ab_1000_L	ORF1ab	1000	SRR15351883	16466	C	T	0,999279	2021-07-26	United States
ORF1ab_1087_Y	ORF1ab	1087	SRR15351883	16726	C	T	0,996666	2021-07-26	United States
ORF1ab_1918_V	ORF1ab	1918	SRR15351883	19220	C	T	0,999199	2021-07-26	United States
S_19_R	S	19	SRR15351883	21618	C	G	0,722491	2021-07-26	United States
S_142_D	S	142	SRR15351883	21987	G	A	0,999326	2021-07-26	United States
S_156_NA	S	156	SRR15351883	22028	G	-AGTTCA	0,996641	2021-07-26	United States
S_452_R	S	452	SRR15351883	22917	T	G	0,999227	2021-07-26	United States
S_478_K	S	478	SRR15351883	22995	C	A	0,66653	2021-07-26	United States
S_614_G	S	614	SRR15351883	23403	A	G	0,999774	2021-07-26	United States
S_681_R	S	681	SRR15351883	23604	C	G	0,999741	2021-07-26	United States
S_950_N	S	950	SRR15351883	24410	G	A	0,999839	2021-07-26	United States
ORF3a_26_L	ORF3a	26	SRR15351883	25469	C	T	0,999428	2021-07-26	United States
M_82_T	M	82	SRR15351883	26767	T	C	0,99433	2021-07-26	United States
ORF7a_82_A	ORF7a	82	SRR15351883	27638	T	C	0,999312	2021-07-26	United States
ORF7a_120_I	ORF7a	120	SRR15351883	27752	C	T	0,999901	2021-07-26	United States
ORF7b_40_I	ORF7b	40	SRR15351883	27874	C	T	0,685323	2021-07-26	United States
ORF8_60_F	ORF8	60	SRR15351883	28073	G	T	0,629206	2021-07-26	United States
ORF8_118_NA	ORF8	118	SRR15351883	28247	A	-GATTTC	0,991026	2021-07-26	United States
N_63_G	N	63	SRR15351883	28461	A	G	0,999309	2021-07-26	United States
N_203_M	N	203	SRR15351883	28881	G	T	0,999279	2021-07-26	United States
N_215_C	N	215	SRR15351883	28916	G	T	0,999046	2021-07-26	United States
N_377_Y	N	377	SRR15351883	29402	G	T	0,999235	2021-07-26	United States
ORF1ab_1306_S	ORF1ab	1306	SRR15351885	4181	G	T	0,998378	2021-07-26	United States
ORF1ab_2046_L	ORF1ab	2046	SRR15351885	6402	C	T	0,694399	2021-07-26	United States
ORF1ab_2287_S	ORF1ab	2287	SRR15351885	7124	C	T	0,999162	2021-07-26	United States
ORF1ab_2355_S	ORF1ab	2355	SRR15351885	7328	G	T	0,0715182	2021-07-26	United States
ORF1ab_2930_L	ORF1ab	2930	SRR15351885	9053	G	T	0,999042	2021-07-26	United States
ORF1ab_3255_I	ORF1ab	3255	SRR15351885	10029	C	T	0,241823	2021-07-26	United States
ORF1ab_3476_V	ORF1ab	3476	SRR15351885	10691	A	G	0,997045	2021-07-26	United States
ORF1ab_3646_A	ORF1ab	3646	SRR15351885	11201	A	G	0,936999	2021-07-26	United States
ORF1ab_3936_N	ORF1ab	3936	SRR15351885	12071	G	A	0,750834	2021-07-26	United States
ORF1ab_314_L	ORF1ab	314	SRR15351885	14408	C	T	0,260701	2021-07-26	United States
ORF1ab_662_S	ORF1ab	662	SRR15351885	15451	G	A	0,739391	2021-07-26	United States
ORF1ab_1000_L	ORF1ab	1000	SRR15351885	16466	C	T	0,999863	2021-07-26	United States
ORF1ab_1898_F	ORF1ab	1898	SRR15351885	19160	C	T	0,994421	2021-07-26	United States
ORF1ab_1918_V	ORF1ab	1918	SRR15351885	19220	C	T	0,998246	2021-07-26	United States
ORF1ab_2501_I	ORF1ab	2501	SRR15351885	20968	G	A	0,995535	2021-07-26	United States
S_19_R	S	19	SRR15351885	21618	C	G	0,717007	2021-07-26	United States
S_95_I	S	95	SRR15351885	21846	C	T	1	2021-07-26	United States
S_142_D	S	142	SRR15351885	21987	G	A	1	2021-07-26	United States
S_156_NA	S	156	SRR15351885	22028	G	-AGTTCA	0,996887	2021-07-26	United States
S_452_R	S	452	SRR15351885	22917	T	G	0,998234	2021-07-26	United States
S_478_K	S	478	SRR15351885	22995	C	A	0,685795	2021-07-26	United States
S_614_G	S	614	SRR15351885	23403	A	G	0,999638	2021-07-26	United States
S_681_R	S	681	SRR15351885	23604	C	G	0,998823	2021-07-26	United States
S_950_N	S	950	SRR15351885	24410	G	A	0,999601	2021-07-26	United States
ORF3a_26_L	ORF3a	26	SRR15351885	25469	C	T	0,999818	2021-07-26	United States
M_82_T	M	82	SRR15351885	26767	T	C	0,99412	2021-07-26	United States
ORF7a_82_A	ORF7a	82	SRR15351885	27638	T	C	0,999736	2021-07-26	United States
ORF7a_120_I	ORF7a	120	SRR15351885	27752	C	T	1	2021-07-26	United States
ORF7b_40_I	ORF7b	40	SRR15351885	27874	C	T	0,621903	2021-07-26	United States
ORF8_118_NA	ORF8	118	SRR15351885	28247	A	-GATTTC	0,996585	2021-07-26	United States
N_63_G	N	63	SRR15351885	28461	A	G	0,999898	2021-07-26	United States
N_203_M	N	203	SRR15351885	28881	G	T	0,998352	2021-07-26	United States
N_215_C	N	215	SRR15351885	28916	G	T	0,998802	2021-07-26	United States
N_377_Y	N	377	SRR15351885	29402	G	T	0,999526	2021-07-26	United States
ORF1ab_1306_S	ORF1ab	1306	SRR15351887	4181	G	T	0,999485	2021-07-26	United States
ORF1ab_2046_L	ORF1ab	2046	SRR15351887	6402	C	T	0,638373	2021-07-26	United States
ORF1ab_2287_S	ORF1ab	2287	SRR15351887	7124	C	T	0,998459	2021-07-26	United States
ORF1ab_2355_S	ORF1ab	2355	SRR15351887	7328	G	T	0,0994248	2021-07-26	United States
ORF1ab_2930_L	ORF1ab	2930	SRR15351887	9053	G	T	0,996789	2021-07-26	United States
ORF1ab_3255_I	ORF1ab	3255	SRR15351887	10029	C	T	0,19644	2021-07-26	United States
ORF1ab_3476_V	ORF1ab	3476	SRR15351887	10691	A	G	0,996021	2021-07-26	United States
ORF1ab_3646_A	ORF1ab	3646	SRR15351887	11201	A	G	0,961668	2021-07-26	United States
ORF1ab_3936_N	ORF1ab	3936	SRR15351887	12071	G	A	0,753718	2021-07-26	United States
ORF1ab_314_L	ORF1ab	314	SRR15351887	14408	C	T	0,248626	2021-07-26	United States
ORF1ab_662_S	ORF1ab	662	SRR15351887	15451	G	A	0,753265	2021-07-26	United States
ORF1ab_711_I	ORF1ab	711	SRR15351887	15598	G	A	0,994587	2021-07-26	United States
ORF1ab_1000_L	ORF1ab	1000	SRR15351887	16466	C	T	0,999442	2021-07-26	United States
ORF1ab_1898_F	ORF1ab	1898	SRR15351887	19160	C	T	0,994352	2021-07-26	United States
ORF1ab_1918_V	ORF1ab	1918	SRR15351887	19220	C	T	0,998315	2021-07-26	United States
ORF1ab_2501_I	ORF1ab	2501	SRR15351887	20968	G	A	0,993433	2021-07-26	United States
S_19_R	S	19	SRR15351887	21618	C	G	0,681587	2021-07-26	United States
S_95_I	S	95	SRR15351887	21846	C	T	1	2021-07-26	United States
S_142_D	S	142	SRR15351887	21987	G	A	1	2021-07-26	United States
S_156_NA	S	156	SRR15351887	22028	G	-AGTTCA	0,997763	2021-07-26	United States
S_452_R	S	452	SRR15351887	22917	T	G	0,999563	2021-07-26	United States
S_478_K	S	478	SRR15351887	22995	C	A	0,64624	2021-07-26	United States
S_614_G	S	614	SRR15351887	23403	A	G	1	2021-07-26	United States
S_681_R	S	681	SRR15351887	23604	C	G	0,999885	2021-07-26	United States
S_950_N	S	950	SRR15351887	24410	G	A	0,999739	2021-07-26	United States
ORF3a_26_L	ORF3a	26	SRR15351887	25469	C	T	0,999895	2021-07-26	United States
M_82_T	M	82	SRR15351887	26767	T	C	0,993711	2021-07-26	United States
ORF7a_82_A	ORF7a	82	SRR15351887	27638	T	C	0,999709	2021-07-26	United States
ORF7a_120_I	ORF7a	120	SRR15351887	27752	C	T	0,999376	2021-07-26	United States
ORF7b_40_I	ORF7b	40	SRR15351887	27874	C	T	0,662478	2021-07-26	United States
ORF8_118_NA	ORF8	118	SRR15351887	28247	A	-GATTTC	0,996784	2021-07-26	United States
N_63_G	N	63	SRR15351887	28461	A	G	0,999585	2021-07-26	United States
N_203_M	N	203	SRR15351887	28881	G	T	0,999471	2021-07-26	United States
N_215_C	N	215	SRR15351887	28916	G	T	0,998461	2021-07-26	United States
N_377_Y	N	377	SRR15351887	29402	G	T	0,999278	2021-07-26	United States
ORF1ab_1640_L	ORF1ab	1640	SRR15351888	5184	C	T	0,942016	2021-07-26	United States
ORF1ab_2355_S	ORF1ab	2355	SRR15351888	7328	G	T	0,0518987	2021-07-26	United States
ORF1ab_3209_V	ORF1ab	3209	SRR15351888	9891	C	T	0,99851	2021-07-26	United States
ORF1ab_3718_A	ORF1ab	3718	SRR15351888	11418	T	C	0,998291	2021-07-26	United States
ORF1ab_3750_I	ORF1ab	3750	SRR15351888	11514	C	T	0,987505	2021-07-26	United States
ORF1ab_4261_S	ORF1ab	4261	SRR15351888	13046	C	T	0,653935	2021-07-26	United States
ORF1ab_314_L	ORF1ab	314	SRR15351888	14408	C	T	0,316126	2021-07-26	United States
ORF1ab_662_S	ORF1ab	662	SRR15351888	15451	G	A	0,756633	2021-07-26	United States
ORF1ab_1000_L	ORF1ab	1000	SRR15351888	16466	C	T	0,999542	2021-07-26	United States
S_19_R	S	19	SRR15351888	21618	C	G	0,77377	2021-07-26	United States
S_142_D	S	142	SRR15351888	21987	G	A	1	2021-07-26	United States
S_156_NA	S	156	SRR15351888	22028	G	-AGTTCA	0,996081	2021-07-26	United States
S_209_NA	S	209	SRR15351888	22188	C	-TAT	0,575799	2021-07-26	United States
S_222_V	S	222	SRR15351888	22227	C	T	0,997511	2021-07-26	United States
S_263_T	S	263	SRR15351888	22349	G	A	0,131301	2021-07-26	United States
S_452_R	S	452	SRR15351888	22917	T	G	0,999352	2021-07-26	United States
S_478_K	S	478	SRR15351888	22995	C	A	0,649949	2021-07-26	United States
S_614_G	S	614	SRR15351888	23403	A	G	0,999687	2021-07-26	United States
S_681_R	S	681	SRR15351888	23604	C	G	0,999816	2021-07-26	United States
S_950_N	S	950	SRR15351888	24410	G	A	0,999765	2021-07-26	United States
S_1074_S	S	1074	SRR15351888	24783	A	G	0,998517	2021-07-26	United States
S_1264_L	S	1264	SRR15351888	25352	G	T	0,991913	2021-07-26	United States
ORF3a_26_L	ORF3a	26	SRR15351888	25469	C	T	0,999806	2021-07-26	United States
M_82_T	M	82	SRR15351888	26767	T	C	0,994932	2021-07-26	United States
ORF6_48_N	ORF6	48	SRR15351888	27345	A	T	0,998675	2021-07-26	United States
ORF7a_82_A	ORF7a	82	SRR15351888	27638	T	C	0,9997	2021-07-26	United States
ORF7a_120_I	ORF7a	120	SRR15351888	27752	C	T	0,999856	2021-07-26	United States
ORF8_118_NA	ORF8	118	SRR15351888	28247	A	-GATTTC	0,997528	2021-07-26	United States
N_63_G	N	63	SRR15351888	28461	A	G	0,999695	2021-07-26	United States
N_203_M	N	203	SRR15351888	28881	G	T	0,999715	2021-07-26	United States
N_377_Y	N	377	SRR15351888	29402	G	T	0,999717	2021-07-26	United States
ORF1ab_1306_S	ORF1ab	1306	SRR15351889	4181	G	T	0,99932	2021-07-26	United States
ORF1ab_2046_L	ORF1ab	2046	SRR15351889	6402	C	T	0,757183	2021-07-26	United States
ORF1ab_2287_S	ORF1ab	2287	SRR15351889	7124	C	T	0,999421	2021-07-26	United States
ORF1ab_2355_S	ORF1ab	2355	SRR15351889	7328	G	T	0,0848004	2021-07-26	United States
ORF1ab_2930_L	ORF1ab	2930	SRR15351889	9053	G	T	0,998347	2021-07-26	United States
ORF1ab_3255_I	ORF1ab	3255	SRR15351889	10029	C	T	0,217493	2021-07-26	United States
ORF1ab_3646_A	ORF1ab	3646	SRR15351889	11201	A	G	0,965195	2021-07-26	United States
ORF1ab_314_L	ORF1ab	314	SRR15351889	14408	C	T	0,375898	2021-07-26	United States
ORF1ab_662_S	ORF1ab	662	SRR15351889	15451	G	A	0,835038	2021-07-26	United States
ORF1ab_1000_L	ORF1ab	1000	SRR15351889	16466	C	T	0,999569	2021-07-26	United States
ORF1ab_1257_V	ORF1ab	1257	SRR15351889	17236	A	G	0,998766	2021-07-26	United States
ORF1ab_1918_V	ORF1ab	1918	SRR15351889	19220	C	T	0,999305	2021-07-26	United States
S_19_R	S	19	SRR15351889	21618	C	G	0,795007	2021-07-26	United States
S_142_D	S	142	SRR15351889	21987	G	A	0,999477	2021-07-26	United States
S_156_NA	S	156	SRR15351889	22028	G	-AGTTCA	0,997654	2021-07-26	United States
S_222_V	S	222	SRR15351889	22227	C	T	0,900969	2021-07-26	United States
S_452_R	S	452	SRR15351889	22917	T	G	0,998822	2021-07-26	United States
S_478_K	S	478	SRR15351889	22995	C	A	0,621391	2021-07-26	United States
S_614_G	S	614	SRR15351889	23403	A	G	0,999773	2021-07-26	United States
S_681_R	S	681	SRR15351889	23604	C	G	0,999724	2021-07-26	United States
S_950_N	S	950	SRR15351889	24410	G	A	0,999796	2021-07-26	United States
S_1229_I	S	1229	SRR15351889	25249	G	T	0,909888	2021-07-26	United States
ORF3a_26_L	ORF3a	26	SRR15351889	25469	C	T	0,999731	2021-07-26	United States
M_82_T	M	82	SRR15351889	26767	T	C	0,993313	2021-07-26	United States
ORF7a_82_A	ORF7a	82	SRR15351889	27638	T	C	0,999655	2021-07-26	United States
ORF7a_120_I	ORF7a	120	SRR15351889	27752	C	T	0,999852	2021-07-26	United States
ORF7b_40_I	ORF7b	40	SRR15351889	27874	C	T	0,762582	2021-07-26	United States
ORF8_25_Y	ORF8	25	SRR15351889	27967	G	A	0,994857	2021-07-26	United States
ORF8_118_NA	ORF8	118	SRR15351889	28247	A	-GATTTC	0,997139	2021-07-26	United States
N_63_G	N	63	SRR15351889	28461	A	G	0,999743	2021-07-26	United States
N_203_M	N	203	SRR15351889	28881	G	T	0,99965	2021-07-26	United States
N_215_C	N	215	SRR15351889	28916	G	T	0,999104	2021-07-26	United States
N_377_Y	N	377	SRR15351889	29402	G	T	0,999674	2021-07-26	United States
ORF1ab_1151_V	ORF1ab	1151	SRR15351890	3717	C	T	0,997568	2021-07-26	United States
ORF1ab_1306_S	ORF1ab	1306	SRR15351890	4181	G	T	0,9989	2021-07-26	United States
