## Supplementary Table 2 for "Early detection and improved genomic surveillance of SARS-CoV-2 variants from deep sequencing data": SupplementaryTable2.txt (part 257 of 363)

VARIANT_ID	CDS_NAME	CDS_POS	PATIENT_ID	REF_POS	REF_BASE	ALT_BASE	VARIANT_FREQ	COLLECTION_DATE	COUNTRY
ORF1ab_1840_I	ORF1ab	1840	SRR15351890	5784	C	T	0,998084	2021-07-26	United States
ORF1ab_2046_L	ORF1ab	2046	SRR15351890	6402	C	T	0,33271	2021-07-26	United States
ORF1ab_2287_S	ORF1ab	2287	SRR15351890	7124	C	T	0,999258	2021-07-26	United States
ORF1ab_2355_S	ORF1ab	2355	SRR15351890	7328	G	T	0,0743211	2021-07-26	United States
ORF1ab_2930_L	ORF1ab	2930	SRR15351890	9053	G	T	0,998173	2021-07-26	United States
ORF1ab_3255_I	ORF1ab	3255	SRR15351890	10029	C	T	0,325609	2021-07-26	United States
ORF1ab_3646_A	ORF1ab	3646	SRR15351890	11201	A	G	0,958872	2021-07-26	United States
ORF1ab_3731_V	ORF1ab	3731	SRR15351890	11456	A	G	0,997101	2021-07-26	United States
ORF1ab_314_L	ORF1ab	314	SRR15351890	14408	C	T	0,13569	2021-07-26	United States
ORF1ab_662_S	ORF1ab	662	SRR15351890	15451	G	A	0,730619	2021-07-26	United States
ORF1ab_1000_L	ORF1ab	1000	SRR15351890	16466	C	T	0,999694	2021-07-26	United States
ORF1ab_1918_V	ORF1ab	1918	SRR15351890	19220	C	T	0,998775	2021-07-26	United States
S_19_R	S	19	SRR15351890	21618	C	G	0,737881	2021-07-26	United States
S_142_D	S	142	SRR15351890	21987	G	A	0,99884	2021-07-26	United States
S_156_NA	S	156	SRR15351890	22028	G	-AGTTCA	0,996914	2021-07-26	United States
S_452_R	S	452	SRR15351890	22917	T	G	0,999519	2021-07-26	United States
S_478_K	S	478	SRR15351890	22995	C	A	0,869994	2021-07-26	United States
S_614_G	S	614	SRR15351890	23403	A	G	0,999896	2021-07-26	United States
S_681_R	S	681	SRR15351890	23604	C	G	0,999672	2021-07-26	United States
S_950_N	S	950	SRR15351890	24410	G	A	0,999747	2021-07-26	United States
S_1065_A	S	1065	SRR15351890	24756	T	C	0,116261	2021-07-26	United States
ORF3a_26_L	ORF3a	26	SRR15351890	25469	C	T	0,999703	2021-07-26	United States
M_82_T	M	82	SRR15351890	26767	T	C	0,990012	2021-07-26	United States
ORF7a_82_A	ORF7a	82	SRR15351890	27638	T	C	1	2021-07-26	United States
ORF7a_120_I	ORF7a	120	SRR15351890	27752	C	T	1	2021-07-26	United States
ORF7b_40_I	ORF7b	40	SRR15351890	27874	C	T	0,575536	2021-07-26	United States
ORF8_118_NA	ORF8	118	SRR15351890	28247	A	-GATTTC	0,997285	2021-07-26	United States
N_63_G	N	63	SRR15351890	28461	A	G	0,999622	2021-07-26	United States
N_203_M	N	203	SRR15351890	28881	G	T	0,999587	2021-07-26	United States
N_215_C	N	215	SRR15351890	28916	G	T	0,99899	2021-07-26	United States
N_377_Y	N	377	SRR15351890	29402	G	T	0,999815	2021-07-26	United States
ORF1ab_1306_S	ORF1ab	1306	SRR15351891	4181	G	T	0,998269	2021-07-23	United States
ORF1ab_2046_L	ORF1ab	2046	SRR15351891	6402	C	T	0,608286	2021-07-23	United States
ORF1ab_2287_S	ORF1ab	2287	SRR15351891	7124	C	T	0,999076	2021-07-23	United States
ORF1ab_2355_S	ORF1ab	2355	SRR15351891	7328	G	T	0,0647482	2021-07-23	United States
ORF1ab_2930_L	ORF1ab	2930	SRR15351891	9053	G	T	0,991597	2021-07-23	United States
ORF1ab_3255_I	ORF1ab	3255	SRR15351891	10029	C	T	0,225261	2021-07-23	United States
ORF1ab_3646_A	ORF1ab	3646	SRR15351891	11201	A	G	0,955464	2021-07-23	United States
ORF1ab_314_L	ORF1ab	314	SRR15351891	14408	C	T	0,263286	2021-07-23	United States
ORF1ab_662_S	ORF1ab	662	SRR15351891	15451	G	A	0,771205	2021-07-23	United States
ORF1ab_1000_L	ORF1ab	1000	SRR15351891	16466	C	T	0,999387	2021-07-23	United States
ORF1ab_1257_V	ORF1ab	1257	SRR15351891	17236	A	G	0,997312	2021-07-23	United States
ORF1ab_1918_V	ORF1ab	1918	SRR15351891	19220	C	T	0,998355	2021-07-23	United States
S_19_R	S	19	SRR15351891	21618	C	G	0,74588	2021-07-23	United States
S_142_D	S	142	SRR15351891	21987	G	A	0,998471	2021-07-23	United States
S_156_NA	S	156	SRR15351891	22028	G	-AGTTCA	1	2021-07-23	United States
S_452_R	S	452	SRR15351891	22917	T	G	1	2021-07-23	United States
S_478_K	S	478	SRR15351891	22995	C	A	0,771964	2021-07-23	United States
S_522_V	S	522	SRR15351891	23127	C	T	0,994505	2021-07-23	United States
S_614_G	S	614	SRR15351891	23403	A	G	1	2021-07-23	United States
S_681_R	S	681	SRR15351891	23604	C	G	1	2021-07-23	United States
S_950_N	S	950	SRR15351891	24410	G	A	1	2021-07-23	United States
ORF3a_26_L	ORF3a	26	SRR15351891	25469	C	T	0,999778	2021-07-23	United States
M_82_T	M	82	SRR15351891	26767	T	C	0,997966	2021-07-23	United States
ORF7a_82_A	ORF7a	82	SRR15351891	27638	T	C	1	2021-07-23	United States
ORF7a_120_I	ORF7a	120	SRR15351891	27752	C	T	1	2021-07-23	United States
ORF7b_40_I	ORF7b	40	SRR15351891	27874	C	T	0,658037	2021-07-23	United States
ORF8_118_NA	ORF8	118	SRR15351891	28247	A	-GATTTC	0,997183	2021-07-23	United States
N_63_G	N	63	SRR15351891	28461	A	G	0,999718	2021-07-23	United States
N_203_M	N	203	SRR15351891	28881	G	T	1	2021-07-23	United States
N_215_C	N	215	SRR15351891	28916	G	T	0,998914	2021-07-23	United States
N_377_Y	N	377	SRR15351891	29402	G	T	1	2021-07-23	United States
ORF1ab_1001_I	ORF1ab	1001	SRR15351897	3267	C	T	0,997117	2021-07-26	United States
ORF1ab_1708_D	ORF1ab	1708	SRR15351897	5388	C	A	0,998006	2021-07-26	United States
ORF1ab_2230_T	ORF1ab	2230	SRR15351897	6954	T	C	0,99733	2021-07-26	United States
ORF1ab_2321_L	ORF1ab	2321	SRR15351897	7228	T	G	0,995865	2021-07-26	United States
ORF1ab_2355_S	ORF1ab	2355	SRR15351897	7328	G	T	0,0618716	2021-07-26	United States
ORF1ab_3674_NA	ORF1ab	3674	SRR15351897	11287	G	-TCTGGTTTT	0,994049	2021-07-26	United States
ORF1ab_83_G	ORF1ab	83	SRR15351897	13715	A	G	0,680278	2021-07-26	United States
ORF1ab_218_L	ORF1ab	218	SRR15351897	14120	C	T	0,996005	2021-07-26	United States
ORF1ab_314_L	ORF1ab	314	SRR15351897	14408	C	T	0,358974	2021-07-26	United States
S_68_NA	S	68	SRR15351897	21764	A	-TACATG	0,98987	2021-07-26	United States
S_143_NA	S	143	SRR15351897	21990	T	-TTA	0,990593	2021-07-26	United States
S_501_Y	S	501	SRR15351897	23063	A	T	0,997704	2021-07-26	United States
S_570_D	S	570	SRR15351897	23271	C	A	0,73081	2021-07-26	United States
S_614_G	S	614	SRR15351897	23403	A	G	1	2021-07-26	United States
S_622_F	S	622	SRR15351897	23426	G	T	0,997988	2021-07-26	United States
S_681_H	S	681	SRR15351897	23604	C	A	0,995797	2021-07-26	United States
S_716_I	S	716	SRR15351897	23709	C	T	0,995863	2021-07-26	United States
S_982_A	S	982	SRR15351897	24506	T	G	0,995802	2021-07-26	United States
S_1118_H	S	1118	SRR15351897	24914	G	C	0,996231	2021-07-26	United States
ORF3a_53_F	ORF3a	53	SRR15351897	25549	C	T	0,881115	2021-07-26	United States
ORF8_27_*	ORF8	27	SRR15351897	27972	C	T	0,9984	2021-07-26	United States
ORF8_52_I	ORF8	52	SRR15351897	28048	G	T	0,997725	2021-07-26	United States
ORF8_68_*	ORF8	68	SRR15351897	28095	A	T	0,991487	2021-07-26	United States
ORF8_73_C	ORF8	73	SRR15351897	28111	A	G	0,931531	2021-07-26	United States
N_3_H	N	3	SRR15351897	28280	G	C	0,99627	2021-07-26	United States
N_3_V	N	3	SRR15351897	28281	A	T	0,996082	2021-07-26	United States
N_3_E	N	3	SRR15351897	28282	T	A	0,996272	2021-07-26	United States
N_40_L	N	40	SRR15351897	28392	G	T	0,995845	2021-07-26	United States
N_161_F	N	161	SRR15351897	28754	C	T	0,996235	2021-07-26	United States
N_203_K	N	203	SRR15351897	28881	G	A	0,995397	2021-07-26	United States
N_204_R	N	204	SRR15351897	28883	G	C	0,995022	2021-07-26	United States
N_235_F	N	235	SRR15351897	28977	C	T	0,99638	2021-07-26	United States
ORF1ab_309_L	ORF1ab	309	SRR15351898	1191	C	T	0,632935	2021-07-26	United States
ORF1ab_563_H	ORF1ab	563	SRR15351898	1954	G	T	0,541955	2021-07-26	United States
ORF1ab_1640_L	ORF1ab	1640	SRR15351898	5184	C	T	0,957809	2021-07-26	United States
ORF1ab_2355_S	ORF1ab	2355	SRR15351898	7328	G	T	0,0978817	2021-07-26	United States
ORF1ab_3209_V	ORF1ab	3209	SRR15351898	9891	C	T	0,996327	2021-07-26	United States
ORF1ab_3447_H	ORF1ab	3447	SRR15351898	10605	C	A	0,997231	2021-07-26	United States
ORF1ab_3718_A	ORF1ab	3718	SRR15351898	11418	T	C	0,996334	2021-07-26	United States
ORF1ab_4158_I	ORF1ab	4158	SRR15351898	12738	C	T	0,299869	2021-07-26	United States
ORF1ab_314_L	ORF1ab	314	SRR15351898	14408	C	T	0,346471	2021-07-26	United States
ORF1ab_662_S	ORF1ab	662	SRR15351898	15451	G	A	0,764432	2021-07-26	United States
ORF1ab_1000_L	ORF1ab	1000	SRR15351898	16466	C	T	0,9991	2021-07-26	United States
ORF1ab_1454_K	ORF1ab	1454	SRR15351898	17827	C	A	0,997096	2021-07-26	United States
ORF1ab_1570_L	ORF1ab	1570	SRR15351898	18176	C	T	0,995772	2021-07-26	United States
S_19_R	S	19	SRR15351898	21618	C	G	0,696398	2021-07-26	United States
S_142_D	S	142	SRR15351898	21987	G	A	1	2021-07-26	United States
S_156_NA	S	156	SRR15351898	22028	G	-AGTTCA	0,999083	2021-07-26	United States
S_452_R	S	452	SRR15351898	22917	T	G	0,999015	2021-07-26	United States
S_478_K	S	478	SRR15351898	22995	C	A	0,633169	2021-07-26	United States
S_614_G	S	614	SRR15351898	23403	A	G	1	2021-07-26	United States
S_681_R	S	681	SRR15351898	23604	C	G	0,99928	2021-07-26	United States
S_950_N	S	950	SRR15351898	24410	G	A	0,99964	2021-07-26	United States
S_1264_M	S	1264	SRR15351898	25352	G	A	0,133774	2021-07-26	United States
ORF3a_26_L	ORF3a	26	SRR15351898	25469	C	T	0,99948	2021-07-26	United States
M_82_T	M	82	SRR15351898	26767	T	C	0,994789	2021-07-26	United States
ORF7a_82_A	ORF7a	82	SRR15351898	27638	T	C	1	2021-07-26	United States
ORF7a_116_F	ORF7a	116	SRR15351898	27739	C	T	0,99742	2021-07-26	United States
ORF7a_120_I	ORF7a	120	SRR15351898	27752	C	T	0,999723	2021-07-26	United States
ORF8_118_NA	ORF8	118	SRR15351898	28247	A	-GATTTC	0,997004	2021-07-26	United States
N_63_G	N	63	SRR15351898	28461	A	G	0,999376	2021-07-26	United States
N_203_M	N	203	SRR15351898	28881	G	T	0,999517	2021-07-26	United States
N_377_Y	N	377	SRR15351898	29402	G	T	0,999498	2021-07-26	United States
ORF1ab_1306_S	ORF1ab	1306	SRR15351899	4181	G	T	0,999182	2021-07-26	United States
ORF1ab_2046_L	ORF1ab	2046	SRR15351899	6402	C	T	0,741794	2021-07-26	United States
ORF1ab_2287_S	ORF1ab	2287	SRR15351899	7124	C	T	0,988669	2021-07-26	United States
ORF1ab_2344_S	ORF1ab	2344	SRR15351899	7295	G	T	0,923385	2021-07-26	United States
ORF1ab_2355_S	ORF1ab	2355	SRR15351899	7328	G	T	0,0934195	2021-07-26	United States
ORF1ab_2930_L	ORF1ab	2930	SRR15351899	9053	G	T	0,997629	2021-07-26	United States
ORF1ab_3255_I	ORF1ab	3255	SRR15351899	10029	C	T	0,229946	2021-07-26	United States
ORF1ab_3646_A	ORF1ab	3646	SRR15351899	11201	A	G	0,938851	2021-07-26	United States
ORF1ab_183_V	ORF1ab	183	SRR15351899	14014	T	G	0,997502	2021-07-26	United States
ORF1ab_314_L	ORF1ab	314	SRR15351899	14408	C	T	0,357783	2021-07-26	United States
ORF1ab_662_S	ORF1ab	662	SRR15351899	15451	G	A	0,816488	2021-07-26	United States
ORF1ab_1000_L	ORF1ab	1000	SRR15351899	16466	C	T	0,999532	2021-07-26	United States
ORF1ab_1918_V	ORF1ab	1918	SRR15351899	19220	C	T	0,999492	2021-07-26	United States
ORF1ab_2222_S	ORF1ab	2222	SRR15351899	20131	G	T	0,997381	2021-07-26	United States
S_19_R	S	19	SRR15351899	21618	C	G	0,735516	2021-07-26	United States
S_142_D	S	142	SRR15351899	21987	G	A	0,999788	2021-07-26	United States
S_156_NA	S	156	SRR15351899	22028	G	-AGTTCA	0,997478	2021-07-26	United States
S_452_R	S	452	SRR15351899	22917	T	G	0,999778	2021-07-26	United States
S_478_K	S	478	SRR15351899	22995	C	A	0,651942	2021-07-26	United States
S_614_G	S	614	SRR15351899	23403	A	G	0,999789	2021-07-26	United States
S_681_R	S	681	SRR15351899	23604	C	G	0,999807	2021-07-26	United States
S_950_N	S	950	SRR15351899	24410	G	A	0,999554	2021-07-26	United States
ORF3a_26_L	ORF3a	26	SRR15351899	25469	C	T	0,999773	2021-07-26	United States
M_82_T	M	82	SRR15351899	26767	T	C	0,992128	2021-07-26	United States
ORF7a_82_A	ORF7a	82	SRR15351899	27638	T	C	0,999573	2021-07-26	United States
ORF7a_120_I	ORF7a	120	SRR15351899	27752	C	T	0,99988	2021-07-26	United States
ORF7b_40_I	ORF7b	40	SRR15351899	27874	C	T	0,703402	2021-07-26	United States
ORF8_118_NA	ORF8	118	SRR15351899	28247	A	-GATTTC	0,997499	2021-07-26	United States
N_63_G	N	63	SRR15351899	28461	A	G	0,999618	2021-07-26	United States
N_203_M	N	203	SRR15351899	28881	G	T	0,999419	2021-07-26	United States
N_215_C	N	215	SRR15351899	28916	G	T	0,998073	2021-07-26	United States
N_250_F	N	250	SRR15351899	29022	C	T	0,996509	2021-07-26	United States
N_377_Y	N	377	SRR15351899	29402	G	T	0,999858	2021-07-26	United States
ORF1ab_599_V	ORF1ab	599	SRR15351900	2061	C	T	0,999318	2021-07-26	United States
ORF1ab_1306_S	ORF1ab	1306	SRR15351900	4181	G	T	0,999584	2021-07-26	United States
ORF1ab_2046_L	ORF1ab	2046	SRR15351900	6402	C	T	0,762288	2021-07-26	United States
ORF1ab_2287_S	ORF1ab	2287	SRR15351900	7124	C	T	0,999754	2021-07-26	United States
ORF1ab_2663_V	ORF1ab	2663	SRR15351900	8252	A	G	0,985775	2021-07-26	United States
ORF1ab_2930_L	ORF1ab	2930	SRR15351900	9053	G	T	0,999518	2021-07-26	United States
ORF1ab_3255_I	ORF1ab	3255	SRR15351900	10029	C	T	0,274004	2021-07-26	United States
ORF1ab_3646_A	ORF1ab	3646	SRR15351900	11201	A	G	0,954631	2021-07-26	United States
ORF1ab_314_L	ORF1ab	314	SRR15351900	14408	C	T	0,32099	2021-07-26	United States
ORF1ab_662_S	ORF1ab	662	SRR15351900	15451	G	A	0,742895	2021-07-26	United States
ORF1ab_1000_L	ORF1ab	1000	SRR15351900	16466	C	T	0,999719	2021-07-26	United States
ORF1ab_1918_V	ORF1ab	1918	SRR15351900	19220	C	T	0,999604	2021-07-26	United States
S_19_R	S	19	SRR15351900	21618	C	G	0,769957	2021-07-26	United States
S_95_I	S	95	SRR15351900	21846	C	T	1	2021-07-26	United States
S_97_E	S	97	SRR15351900	21851	A	G	1	2021-07-26	United States
S_142_D	S	142	SRR15351900	21987	G	A	0,99964	2021-07-26	United States
S_156_NA	S	156	SRR15351900	22028	G	-AGTTCA	0,998407	2021-07-26	United States
S_452_R	S	452	SRR15351900	22917	T	G	0,999116	2021-07-26	United States
S_478_K	S	478	SRR15351900	22995	C	A	0,665961	2021-07-26	United States
S_614_G	S	614	SRR15351900	23403	A	G	0,999809	2021-07-26	United States
S_681_R	S	681	SRR15351900	23604	C	G	0,999545	2021-07-26	United States
S_950_N	S	950	SRR15351900	24410	G	A	0,999782	2021-07-26	United States
S_1104_L	S	1104	SRR15351900	24872	G	T	0,998878	2021-07-26	United States
ORF3a_26_L	ORF3a	26	SRR15351900	25469	C	T	0,999794	2021-07-26	United States
M_82_T	M	82	SRR15351900	26767	T	C	0,993587	2021-07-26	United States
ORF7a_82_A	ORF7a	82	SRR15351900	27638	T	C	0,999642	2021-07-26	United States
ORF7a_120_I	ORF7a	120	SRR15351900	27752	C	T	0,999835	2021-07-26	United States
ORF7b_40_I	ORF7b	40	SRR15351900	27874	C	T	0,684298	2021-07-26	United States
ORF8_118_NA	ORF8	118	SRR15351900	28247	A	-GATTTC	0,998059	2021-07-26	United States
N_63_G	N	63	SRR15351900	28461	A	G	0,999603	2021-07-26	United States
N_203_M	N	203	SRR15351900	28881	G	T	0,999596	2021-07-26	United States
N_215_C	N	215	SRR15351900	28916	G	T	0,999348	2021-07-26	United States
N_374_M	N	374	SRR15351900	29394	A	T	0,998853	2021-07-26	United States
N_377_Y	N	377	SRR15351900	29402	G	T	0,999532	2021-07-26	United States
ORF1ab_1306_S	ORF1ab	1306	SRR15351901	4181	G	T	0,999649	2021-07-26	United States
ORF1ab_1397_V	ORF1ab	1397	SRR15351901	4455	C	T	0,998244	2021-07-26	United States
ORF1ab_2046_L	ORF1ab	2046	SRR15351901	6402	C	T	0,732723	2021-07-26	United States
ORF1ab_2287_S	ORF1ab	2287	SRR15351901	7124	C	T	0,999737	2021-07-26	United States
ORF1ab_2855_V	ORF1ab	2855	SRR15351901	8829	C	T	0,998501	2021-07-26	United States
ORF1ab_2930_L	ORF1ab	2930	SRR15351901	9053	G	T	0,99967	2021-07-26	United States
ORF1ab_3255_I	ORF1ab	3255	SRR15351901	10029	C	T	0,221525	2021-07-26	United States
ORF1ab_3603_NA	ORF1ab	3603	SRR15351901	11074	C	+T	0,069803	2021-07-26	United States
ORF1ab_3606_NA	ORF1ab	3606	SRR15351901	11082	T	-G	0,118572	2021-07-26	United States
ORF1ab_3606_F	ORF1ab	3606	SRR15351901	11083	G	T	0,99809	2021-07-26	United States
ORF1ab_3646_A	ORF1ab	3646	SRR15351901	11201	A	G	0,952379	2021-07-26	United States
ORF1ab_4083_M	ORF1ab	4083	SRR15351901	12513	C	T	0,997964	2021-07-26	United States
ORF1ab_314_L	ORF1ab	314	SRR15351901	14408	C	T	0,27069	2021-07-26	United States
ORF1ab_662_S	ORF1ab	662	SRR15351901	15451	G	A	0,713164	2021-07-26	United States
ORF1ab_1000_L	ORF1ab	1000	SRR15351901	16466	C	T	0,999675	2021-07-26	United States
ORF1ab_1847_S	ORF1ab	1847	SRR15351901	19006	G	T	0,998357	2021-07-26	United States
ORF1ab_1918_V	ORF1ab	1918	SRR15351901	19220	C	T	0,99964	2021-07-26	United States
S_19_R	S	19	SRR15351901	21618	C	G	0,750644	2021-07-26	United States
S_95_I	S	95	SRR15351901	21846	C	T	0,997899	2021-07-26	United States
S_142_D	S	142	SRR15351901	21987	G	A	0,999722	2021-07-26	United States
S_156_NA	S	156	SRR15351901	22028	G	-AGTTCA	0,997199	2021-07-26	United States
S_452_R	S	452	SRR15351901	22917	T	G	0,999557	2021-07-26	United States
S_478_K	S	478	SRR15351901	22995	C	A	0,664025	2021-07-26	United States
S_614_G	S	614	SRR15351901	23403	A	G	0,999617	2021-07-26	United States
S_681_R	S	681	SRR15351901	23604	C	G	0,999479	2021-07-26	United States
S_950_N	S	950	SRR15351901	24410	G	A	0,999711	2021-07-26	United States
ORF3a_26_L	ORF3a	26	SRR15351901	25469	C	T	0,999712	2021-07-26	United States
M_82_T	M	82	SRR15351901	26767	T	C	0,994709	2021-07-26	United States
ORF7a_82_A	ORF7a	82	SRR15351901	27638	T	C	0,999482	2021-07-26	United States
ORF7a_120_I	ORF7a	120	SRR15351901	27752	C	T	0,999736	2021-07-26	United States
ORF7b_40_I	ORF7b	40	SRR15351901	27874	C	T	0,675599	2021-07-26	United States
ORF8_118_NA	ORF8	118	SRR15351901	28247	A	-GATTTC	0,997742	2021-07-26	United States
N_63_G	N	63	SRR15351901	28461	A	G	0,999126	2021-07-26	United States
N_203_M	N	203	SRR15351901	28881	G	T	0,999604	2021-07-26	United States
N_215_C	N	215	SRR15351901	28916	G	T	0,999145	2021-07-26	United States
N_276_I	N	276	SRR15351901	29100	G	T	0,0749325	2021-07-26	United States
N_377_Y	N	377	SRR15351901	29402	G	T	0,999494	2021-07-26	United States
ORF1ab_599_V	ORF1ab	599	SRR15351902	2061	C	T	0,991972	2021-07-26	United States
ORF1ab_1155_D	ORF1ab	1155	SRR15351902	3729	G	A	0,624392	2021-07-26	United States
ORF1ab_1306_S	ORF1ab	1306	SRR15351902	4181	G	T	0,997881	2021-07-26	United States
ORF1ab_2046_L	ORF1ab	2046	SRR15351902	6402	C	T	0,768821	2021-07-26	United States
ORF1ab_2287_S	ORF1ab	2287	SRR15351902	7124	C	T	0,998737	2021-07-26	United States
ORF1ab_2355_S	ORF1ab	2355	SRR15351902	7328	G	T	0,0877944	2021-07-26	United States
ORF1ab_2930_L	ORF1ab	2930	SRR15351902	9053	G	T	0,999171	2021-07-26	United States
ORF1ab_3255_I	ORF1ab	3255	SRR15351902	10029	C	T	0,163233	2021-07-26	United States
ORF1ab_3276_I	ORF1ab	3276	SRR15351902	10091	G	A	0,984211	2021-07-26	United States
ORF1ab_3646_A	ORF1ab	3646	SRR15351902	11201	A	G	0,936624	2021-07-26	United States
ORF1ab_314_L	ORF1ab	314	SRR15351902	14408	C	T	0,339945	2021-07-26	United States
ORF1ab_662_S	ORF1ab	662	SRR15351902	15451	G	A	0,757425	2021-07-26	United States
ORF1ab_1000_L	ORF1ab	1000	SRR15351902	16466	C	T	0,999485	2021-07-26	United States
ORF1ab_1918_V	ORF1ab	1918	SRR15351902	19220	C	T	0,997529	2021-07-26	United States
S_19_R	S	19	SRR15351902	21618	C	G	0,644694	2021-07-26	United States
S_95_I	S	95	SRR15351902	21846	C	T	0,994737	2021-07-26	United States
S_97_E	S	97	SRR15351902	21851	A	G	0,994764	2021-07-26	United States
S_142_D	S	142	SRR15351902	21987	G	A	1	2021-07-26	United States
S_156_NA	S	156	SRR15351902	22028	G	-AGTTCA	0,993915	2021-07-26	United States
S_452_R	S	452	SRR15351902	22917	T	G	1	2021-07-26	United States
S_478_K	S	478	SRR15351902	22995	C	A	0,636433	2021-07-26	United States
S_614_G	S	614	SRR15351902	23403	A	G	1	2021-07-26	United States
S_681_R	S	681	SRR15351902	23604	C	G	1	2021-07-26	United States
S_688_V	S	688	SRR15351902	23625	C	T	0,988514	2021-07-26	United States
S_950_N	S	950	SRR15351902	24410	G	A	0,999765	2021-07-26	United States
S_1104_L	S	1104	SRR15351902	24872	G	T	0,992063	2021-07-26	United States
S_1177_I	S	1177	SRR15351902	25091	G	A	0,986083	2021-07-26	United States
ORF3a_26_L	ORF3a	26	SRR15351902	25469	C	T	0,999625	2021-07-26	United States
M_82_T	M	82	SRR15351902	26767	T	C	0,994853	2021-07-26	United States
ORF7a_82_A	ORF7a	82	SRR15351902	27638	T	C	0,998301	2021-07-26	United States
ORF7a_120_I	ORF7a	120	SRR15351902	27752	C	T	1	2021-07-26	United States
ORF7b_40_I	ORF7b	40	SRR15351902	27874	C	T	0,715256	2021-07-26	United States
ORF8_118_NA	ORF8	118	SRR15351902	28247	A	-GATTTC	0,997107	2021-07-26	United States
N_63_G	N	63	SRR15351902	28461	A	G	1	2021-07-26	United States
N_203_M	N	203	SRR15351902	28881	G	T	1	2021-07-26	United States
N_215_C	N	215	SRR15351902	28916	G	T	0,996791	2021-07-26	United States
N_377_Y	N	377	SRR15351902	29402	G	T	0,999241	2021-07-26	United States
ORF1ab_1306_S	ORF1ab	1306	SRR15351903	4181	G	T	0,998823	2021-07-26	United States
ORF1ab_1352_V	ORF1ab	1352	SRR15351903	4320	C	T	0,994258	2021-07-26	United States
ORF1ab_2046_L	ORF1ab	2046	SRR15351903	6402	C	T	0,746704	2021-07-26	United States
ORF1ab_2125_Y	ORF1ab	2125	SRR15351903	6638	C	T	0,98919	2021-07-26	United States
ORF1ab_2287_S	ORF1ab	2287	SRR15351903	7124	C	T	0,998741	2021-07-26	United States
ORF1ab_2355_S	ORF1ab	2355	SRR15351903	7328	G	T	0,07915	2021-07-26	United States
ORF1ab_2554_V	ORF1ab	2554	SRR15351903	7926	C	T	0,997999	2021-07-26	United States
ORF1ab_2930_L	ORF1ab	2930	SRR15351903	9053	G	T	0,997944	2021-07-26	United States
ORF1ab_3255_I	ORF1ab	3255	SRR15351903	10029	C	T	0,241056	2021-07-26	United States
ORF1ab_3646_A	ORF1ab	3646	SRR15351903	11201	A	G	0,945138	2021-07-26	United States
ORF1ab_183_V	ORF1ab	183	SRR15351903	14014	T	G	0,997217	2021-07-26	United States
ORF1ab_314_L	ORF1ab	314	SRR15351903	14408	C	T	0,338595	2021-07-26	United States
ORF1ab_662_S	ORF1ab	662	SRR15351903	15451	G	A	0,813134	2021-07-26	United States
ORF1ab_1000_L	ORF1ab	1000	SRR15351903	16466	C	T	0,999312	2021-07-26	United States
ORF1ab_1087_Y	ORF1ab	1087	SRR15351903	16726	C	T	0,996353	2021-07-26	United States
ORF1ab_1918_V	ORF1ab	1918	SRR15351903	19220	C	T	0,998829	2021-07-26	United States
S_19_R	S	19	SRR15351903	21618	C	G	0,754882	2021-07-26	United States
S_142_D	S	142	SRR15351903	21987	G	A	0,999891	2021-07-26	United States
S_156_NA	S	156	SRR15351903	22028	G	-AGTTCA	0,998264	2021-07-26	United States
S_452_R	S	452	SRR15351903	22917	T	G	0,99976	2021-07-26	United States
S_478_K	S	478	SRR15351903	22995	C	A	0,649915	2021-07-26	United States
S_614_G	S	614	SRR15351903	23403	A	G	0,999636	2021-07-26	United States
S_681_R	S	681	SRR15351903	23604	C	G	0,999547	2021-07-26	United States
S_950_N	S	950	SRR15351903	24410	G	A	0,99983	2021-07-26	United States
ORF3a_26_L	ORF3a	26	SRR15351903	25469	C	T	0,999758	2021-07-26	United States
M_82_T	M	82	SRR15351903	26767	T	C	0,993557	2021-07-26	United States
ORF7a_82_A	ORF7a	82	SRR15351903	27638	T	C	0,999485	2021-07-26	United States
ORF7a_120_I	ORF7a	120	SRR15351903	27752	C	T	0,999754	2021-07-26	United States
ORF7b_40_I	ORF7b	40	SRR15351903	27874	C	T	0,72017	2021-07-26	United States
ORF8_60_F	ORF8	60	SRR15351903	28073	G	T	0,532209	2021-07-26	United States
ORF8_118_NA	ORF8	118	SRR15351903	28247	A	-GATTTC	0,994506	2021-07-26	United States
N_63_G	N	63	SRR15351903	28461	A	G	0,999522	2021-07-26	United States
N_203_M	N	203	SRR15351903	28881	G	T	0,999688	2021-07-26	United States
N_215_C	N	215	SRR15351903	28916	G	T	0,999084	2021-07-26	United States
N_377_Y	N	377	SRR15351903	29402	G	T	0,99952	2021-07-26	United States
ORF1ab_1306_S	ORF1ab	1306	SRR15351904	4181	G	T	0,99134	2021-07-26	United States
ORF1ab_2046_L	ORF1ab	2046	SRR15351904	6402	C	T	0,533689	2021-07-26	United States
ORF1ab_2287_S	ORF1ab	2287	SRR15351904	7124	C	T	0,991933	2021-07-26	United States
ORF1ab_2355_S	ORF1ab	2355	SRR15351904	7328	G	T	0,0807401	2021-07-26	United States
ORF1ab_2930_L	ORF1ab	2930	SRR15351904	9053	G	T	0,983364	2021-07-26	United States
ORF1ab_3255_I	ORF1ab	3255	SRR15351904	10029	C	T	0,254867	2021-07-26	United States
ORF1ab_3646_A	ORF1ab	3646	SRR15351904	11201	A	G	0,93152	2021-07-26	United States
ORF1ab_314_L	ORF1ab	314	SRR15351904	14408	C	T	0,206549	2021-07-26	United States
ORF1ab_662_S	ORF1ab	662	SRR15351904	15451	G	A	0,691639	2021-07-26	United States
ORF1ab_1000_L	ORF1ab	1000	SRR15351904	16466	C	T	0,998849	2021-07-26	United States
ORF1ab_1257_V	ORF1ab	1257	SRR15351904	17236	A	G	0,987097	2021-07-26	United States
ORF1ab_1918_V	ORF1ab	1918	SRR15351904	19220	C	T	0,994168	2021-07-26	United States
S_19_R	S	19	SRR15351904	21618	C	G	0,645186	2021-07-26	United States
S_142_D	S	142	SRR15351904	21987	G	A	1	2021-07-26	United States
S_156_NA	S	156	SRR15351904	22028	G	-AGTTCA	0,997982	2021-07-26	United States
S_452_R	S	452	SRR15351904	22917	T	G	0,999319	2021-07-26	United States
S_478_K	S	478	SRR15351904	22995	C	A	0,758669	2021-07-26	United States
S_614_G	S	614	SRR15351904	23403	A	G	0,999887	2021-07-26	United States
S_681_R	S	681	SRR15351904	23604	C	G	0,999419	2021-07-26	United States
S_950_N	S	950	SRR15351904	24410	G	A	0,999655	2021-07-26	United States
ORF3a_26_L	ORF3a	26	SRR15351904	25469	C	T	0,999777	2021-07-26	United States
ORF3a_104_S	ORF3a	104	SRR15351904	25702	C	T	0,992399	2021-07-26	United States
M_82_T	M	82	SRR15351904	26767	T	C	0,994604	2021-07-26	United States
ORF7a_82_A	ORF7a	82	SRR15351904	27638	T	C	0,999676	2021-07-26	United States
ORF7a_120_I	ORF7a	120	SRR15351904	27752	C	T	0,99936	2021-07-26	United States
ORF7b_40_I	ORF7b	40	SRR15351904	27874	C	T	0,623113	2021-07-26	United States
ORF8_118_NA	ORF8	118	SRR15351904	28247	A	-GATTTC	0,996615	2021-07-26	United States
N_63_G	N	63	SRR15351904	28461	A	G	0,999474	2021-07-26	United States
N_203_M	N	203	SRR15351904	28881	G	T	0,999576	2021-07-26	United States
N_208_S	N	208	SRR15351904	28895	G	T	0,989866	2021-07-26	United States
N_215_C	N	215	SRR15351904	28916	G	T	0,994413	2021-07-26	United States
N_377_Y	N	377	SRR15351904	29402	G	T	0,999209	2021-07-26	United States
ORF1ab_1640_L	ORF1ab	1640	SRR15351907	5184	C	T	0,956748	2021-07-23	United States
ORF1ab_2355_S	ORF1ab	2355	SRR15351907	7328	G	T	0,0915992	2021-07-23	United States
ORF1ab_3209_V	ORF1ab	3209	SRR15351907	9891	C	T	0,996683	2021-07-23	United States
ORF1ab_3718_A	ORF1ab	3718	SRR15351907	11418	T	C	0,996368	2021-07-23	United States
ORF1ab_3750_I	ORF1ab	3750	SRR15351907	11514	C	T	0,98712	2021-07-23	United States
ORF1ab_314_L	ORF1ab	314	SRR15351907	14408	C	T	0,333514	2021-07-23	United States
ORF1ab_662_S	ORF1ab	662	SRR15351907	15451	G	A	0,784284	2021-07-23	United States
ORF1ab_1000_L	ORF1ab	1000	SRR15351907	16466	C	T	0,999532	2021-07-23	United States
S_19_R	S	19	SRR15351907	21618	C	G	0,99098	2021-07-23	United States
S_142_D	S	142	SRR15351907	21987	G	A	0,998777	2021-07-23	United States
S_156_NA	S	156	SRR15351907	22028	G	-AGTTCA	0,994882	2021-07-23	United States
S_222_V	S	222	SRR15351907	22227	C	T	0,995198	2021-07-23	United States
S_452_R	S	452	SRR15351907	22917	T	G	0,999294	2021-07-23	United States
S_478_K	S	478	SRR15351907	22995	C	A	0,87432	2021-07-23	United States
S_614_G	S	614	SRR15351907	23403	A	G	0,999864	2021-07-23	United States
S_681_R	S	681	SRR15351907	23604	C	G	0,999324	2021-07-23	United States
S_950_N	S	950	SRR15351907	24410	G	A	0,999658	2021-07-23	United States
ORF3a_26_L	ORF3a	26	SRR15351907	25469	C	T	0,999402	2021-07-23	United States
ORF3a_224_C	ORF3a	224	SRR15351907	26062	G	T	0,994818	2021-07-23	United States
M_82_T	M	82	SRR15351907	26767	T	C	0,994018	2021-07-23	United States
M_197_N	M	197	SRR15351907	27112	G	A	0,988165	2021-07-23	United States
ORF7a_82_A	ORF7a	82	SRR15351907	27638	T	C	0,999163	2021-07-23	United States
ORF7a_120_I	ORF7a	120	SRR15351907	27752	C	T	0,999745	2021-07-23	United States
ORF8_118_NA	ORF8	118	SRR15351907	28247	A	-GATTTC	0,996985	2021-07-23	United States
N_63_G	N	63	SRR15351907	28461	A	G	0,999565	2021-07-23	United States
N_203_M	N	203	SRR15351907	28881	G	T	0,999548	2021-07-23	United States
N_377_Y	N	377	SRR15351907	29402	G	T	0,999617	2021-07-23	United States
ORF1ab_309_L	ORF1ab	309	SRR15351908	1191	C	T	0,602588	2021-07-26	United States
ORF1ab_1640_L	ORF1ab	1640	SRR15351908	5184	C	T	0,927904	2021-07-26	United States
ORF1ab_2355_S	ORF1ab	2355	SRR15351908	7328	G	T	0,0644351	2021-07-26	United States
ORF1ab_2980_N	ORF1ab	2980	SRR15351908	9203	G	A	0,987603	2021-07-26	United States
ORF1ab_3138_S	ORF1ab	3138	SRR15351908	9678	T	C	0,210048	2021-07-26	United States
ORF1ab_3580_Q	ORF1ab	3580	SRR15351908	11005	C	A	0,859537	2021-07-26	United States
ORF1ab_314_L	ORF1ab	314	SRR15351908	14408	C	T	0,299436	2021-07-26	United States
ORF1ab_2310_R	ORF1ab	2310	SRR15351908	20396	A	G	0,992611	2021-07-26	United States
S_19_R	S	19	SRR15351908	21618	C	G	0,642207	2021-07-26	United States
S_77_T	S	77	SRR15351908	21792	A	C	0,994983	2021-07-26	United States
S_142_D	S	142	SRR15351908	21987	G	A	0,999518	2021-07-26	United States
S_156_NA	S	156	SRR15351908	22028	G	-AGTTCA	0,997592	2021-07-26	United States
S_452_R	S	452	SRR15351908	22917	T	G	0,998983	2021-07-26	United States
S_478_K	S	478	SRR15351908	22995	C	A	0,645437	2021-07-26	United States
S_547_I	S	547	SRR15351908	23202	C	T	0,964207	2021-07-26	United States
S_614_G	S	614	SRR15351908	23403	A	G	1	2021-07-26	United States
S_681_R	S	681	SRR15351908	23604	C	G	1	2021-07-26	United States
S_950_N	S	950	SRR15351908	24410	G	A	0,99984	2021-07-26	United States
ORF3a_26_L	ORF3a	26	SRR15351908	25469	C	T	0,999875	2021-07-26	United States
M_82_T	M	82	SRR15351908	26767	T	C	0,994597	2021-07-26	United States
ORF7a_82_A	ORF7a	82	SRR15351908	27638	T	C	0,999661	2021-07-26	United States
ORF7a_120_I	ORF7a	120	SRR15351908	27752	C	T	0,999814	2021-07-26	United States
ORF8_19_*	ORF8	19	SRR15351908	27948	G	T	0,997948	2021-07-26	United States
N_63_G	N	63	SRR15351908	28461	A	G	0,999799	2021-07-26	United States
N_203_M	N	203	SRR15351908	28881	G	T	0,999708	2021-07-26	United States
N_377_Y	N	377	SRR15351908	29402	G	T	0,999749	2021-07-26	United States
ORF10_38_A	ORF10	38	SRR15351908	29669	A	G	0,913211	2021-07-26	United States
ORF1ab_1306_S	ORF1ab	1306	SRR15351909	4181	G	T	0,999007	2021-07-26	United States
ORF1ab_2046_L	ORF1ab	2046	SRR15351909	6402	C	T	0,765797	2021-07-26	United States
ORF1ab_2287_S	ORF1ab	2287	SRR15351909	7124	C	T	0,999116	2021-07-26	United States
ORF1ab_2355_S	ORF1ab	2355	SRR15351909	7328	G	T	0,0978708	2021-07-26	United States
ORF1ab_2930_L	ORF1ab	2930	SRR15351909	9053	G	T	0,996527	2021-07-26	United States
ORF1ab_3255_I	ORF1ab	3255	SRR15351909	10029	C	T	0,195215	2021-07-26	United States
ORF1ab_3646_A	ORF1ab	3646	SRR15351909	11201	A	G	0,952341	2021-07-26	United States
ORF1ab_314_L	ORF1ab	314	SRR15351909	14408	C	T	0,349482	2021-07-26	United States
ORF1ab_662_S	ORF1ab	662	SRR15351909	15451	G	A	0,822419	2021-07-26	United States
ORF1ab_1000_L	ORF1ab	1000	SRR15351909	16466	C	T	0,999104	2021-07-26	United States
ORF1ab_1219_S	ORF1ab	1219	SRR15351909	17122	G	T	0,955643	2021-07-26	United States
ORF1ab_1918_V	ORF1ab	1918	SRR15351909	19220	C	T	0,999203	2021-07-26	United States
S_19_R	S	19	SRR15351909	21618	C	G	0,832262	2021-07-26	United States
S_95_I	S	95	SRR15351909	21846	C	T	0,997622	2021-07-26	United States
S_142_D	S	142	SRR15351909	21987	G	A	1	2021-07-26	United States
S_156_NA	S	156	SRR15351909	22028	G	-AGTTCA	0,998385	2021-07-26	United States
S_247_N	S	247	SRR15351909	22302	G	A	0,998449	2021-07-26	United States
S_452_R	S	452	SRR15351909	22917	T	G	0,999768	2021-07-26	United States
S_478_K	S	478	SRR15351909	22995	C	A	0,661916	2021-07-26	United States
S_614_G	S	614	SRR15351909	23403	A	G	0,999702	2021-07-26	United States
S_681_R	S	681	SRR15351909	23604	C	G	0,999683	2021-07-26	United States
S_950_N	S	950	SRR15351909	24410	G	A	0,999727	2021-07-26	United States
ORF3a_26_L	ORF3a	26	SRR15351909	25469	C	T	0,999717	2021-07-26	United States
M_82_T	M	82	SRR15351909	26767	T	C	0,994404	2021-07-26	United States
ORF7a_82_A	ORF7a	82	SRR15351909	27638	T	C	0,999714	2021-07-26	United States
ORF7a_120_I	ORF7a	120	SRR15351909	27752	C	T	0,999839	2021-07-26	United States
ORF7b_40_I	ORF7b	40	SRR15351909	27874	C	T	0,662811	2021-07-26	United States
ORF8_31_F	ORF8	31	SRR15351909	27985	A	T	0,996749	2021-07-26	United States
ORF8_118_NA	ORF8	118	SRR15351909	28247	A	-GATTTC	0,996835	2021-07-26	United States
N_63_G	N	63	SRR15351909	28461	A	G	0,999558	2021-07-26	United States
N_203_M	N	203	SRR15351909	28881	G	T	0,999553	2021-07-26	United States
N_215_C	N	215	SRR15351909	28916	G	T	0,999135	2021-07-26	United States
N_377_Y	N	377	SRR15351909	29402	G	T	0,99973	2021-07-26	United States
ORF1ab_1001_I	ORF1ab	1001	SRR15351910	3267	C	T	0,993099	2021-07-26	United States
ORF1ab_1708_D	ORF1ab	1708	SRR15351910	5388	C	A	1	2021-07-26	United States
ORF1ab_2230_T	ORF1ab	2230	SRR15351910	6954	T	C	0,996143	2021-07-26	United States
ORF1ab_2321_L	ORF1ab	2321	SRR15351910	7228	T	G	0,995739	2021-07-26	United States
ORF1ab_3674_NA	ORF1ab	3674	SRR15351910	11287	G	-TCTGGTTTT	0,995349	2021-07-26	United States
ORF1ab_31_G	ORF1ab	31	SRR15351910	13559	A	G	0,492946	2021-07-26	United States
ORF1ab_83_G	ORF1ab	83	SRR15351910	13715	A	G	0,718008	2021-07-26	United States
ORF1ab_218_L	ORF1ab	218	SRR15351910	14120	C	T	0,986261	2021-07-26	United States
ORF1ab_314_L	ORF1ab	314	SRR15351910	14408	C	T	0,369773	2021-07-26	United States
S_68_NA	S	68	SRR15351910	21764	A	-TACATG	0,982441	2021-07-26	United States
S_143_NA	S	143	SRR15351910	21990	T	-TTA	0,97479	2021-07-26	United States
S_501_Y	S	501	SRR15351910	23063	A	T	0,997748	2021-07-26	United States
S_570_D	S	570	SRR15351910	23271	C	A	0,514286	2021-07-26	United States
S_614_G	S	614	SRR15351910	23403	A	G	1	2021-07-26	United States
S_622_F	S	622	SRR15351910	23426	G	T	0,991786	2021-07-26	United States
S_681_H	S	681	SRR15351910	23604	C	A	0,995643	2021-07-26	United States
S_716_I	S	716	SRR15351910	23709	C	T	0,994248	2021-07-26	United States
S_982_A	S	982	SRR15351910	24506	T	G	0,985597	2021-07-26	United States
S_1118_H	S	1118	SRR15351910	24914	G	C	1	2021-07-26	United States
E_68_F	E	68	SRR15351910	26447	C	T	0,075	2021-07-26	United States
ORF8_27_*	ORF8	27	SRR15351910	27972	C	T	0,987179	2021-07-26	United States
ORF8_52_I	ORF8	52	SRR15351910	28048	G	T	0,990148	2021-07-26	United States
ORF8_68_*	ORF8	68	SRR15351910	28095	A	T	0,988158	2021-07-26	United States
ORF8_73_C	ORF8	73	SRR15351910	28111	A	G	0,911871	2021-07-26	United States
N_3_H	N	3	SRR15351910	28280	G	C	0,992446	2021-07-26	United States
N_3_V	N	3	SRR15351910	28281	A	T	0,992086	2021-07-26	United States
N_3_E	N	3	SRR15351910	28282	T	A	0,992422	2021-07-26	United States
N_40_L	N	40	SRR15351910	28392	G	T	0,99094	2021-07-26	United States
N_161_F	N	161	SRR15351910	28754	C	T	0,983495	2021-07-26	United States
N_203_K	N	203	SRR15351910	28881	G	A	0,989717	2021-07-26	United States
N_204_R	N	204	SRR15351910	28883	G	C	0,98731	2021-07-26	United States
N_235_F	N	235	SRR15351910	28977	C	T	0,983621	2021-07-26	United States
ORF1ab_229_H	ORF1ab	229	SRR15351911	950	T	C	0,0633769	2021-07-26	United States
ORF1ab_1306_S	ORF1ab	1306	SRR15351911	4181	G	T	0,997918	2021-07-26	United States
ORF1ab_2046_L	ORF1ab	2046	SRR15351911	6402	C	T	0,711438	2021-07-26	United States
ORF1ab_2287_S	ORF1ab	2287	SRR15351911	7124	C	T	0,999027	2021-07-26	United States
ORF1ab_2355_S	ORF1ab	2355	SRR15351911	7328	G	T	0,068753	2021-07-26	United States
ORF1ab_2930_L	ORF1ab	2930	SRR15351911	9053	G	T	0,997808	2021-07-26	United States
ORF1ab_3255_I	ORF1ab	3255	SRR15351911	10029	C	T	0,231461	2021-07-26	United States
ORF1ab_3476_V	ORF1ab	3476	SRR15351911	10691	A	G	0,990035	2021-07-26	United States
ORF1ab_3646_A	ORF1ab	3646	SRR15351911	11201	A	G	0,949754	2021-07-26	United States
ORF1ab_3936_N	ORF1ab	3936	SRR15351911	12071	G	A	0,733417	2021-07-26	United States
ORF1ab_314_L	ORF1ab	314	SRR15351911	14408	C	T	0,208497	2021-07-26	United States
ORF1ab_662_S	ORF1ab	662	SRR15351911	15451	G	A	0,687876	2021-07-26	United States
ORF1ab_1000_L	ORF1ab	1000	SRR15351911	16466	C	T	0,999114	2021-07-26	United States
ORF1ab_1898_F	ORF1ab	1898	SRR15351911	19160	C	T	0,990054	2021-07-26	United States
ORF1ab_1918_V	ORF1ab	1918	SRR15351911	19220	C	T	0,998888	2021-07-26	United States
ORF1ab_2501_I	ORF1ab	2501	SRR15351911	20968	G	A	0,988825	2021-07-26	United States
S_19_R	S	19	SRR15351911	21618	C	G	0,648313	2021-07-26	United States
S_95_I	S	95	SRR15351911	21846	C	T	0,998286	2021-07-26	United States
S_142_D	S	142	SRR15351911	21987	G	A	0,998922	2021-07-26	United States
S_156_NA	S	156	SRR15351911	22028	G	-AGTTCA	0,996786	2021-07-26	United States
S_452_R	S	452	SRR15351911	22917	T	G	0,998557	2021-07-26	United States
S_478_K	S	478	SRR15351911	22995	C	A	0,64481	2021-07-26	United States
S_614_G	S	614	SRR15351911	23403	A	G	0,999849	2021-07-26	United States
S_681_R	S	681	SRR15351911	23604	C	G	0,999149	2021-07-26	United States
S_950_N	S	950	SRR15351911	24410	G	A	0,999662	2021-07-26	United States
ORF3a_26_L	ORF3a	26	SRR15351911	25469	C	T	0,999003	2021-07-26	United States
M_82_T	M	82	SRR15351911	26767	T	C	0,99473	2021-07-26	United States
ORF7a_82_A	ORF7a	82	SRR15351911	27638	T	C	0,999422	2021-07-26	United States
ORF7a_120_I	ORF7a	120	SRR15351911	27752	C	T	0,999664	2021-07-26	United States
ORF7b_40_I	ORF7b	40	SRR15351911	27874	C	T	0,674076	2021-07-26	United States
ORF8_118_NA	ORF8	118	SRR15351911	28247	A	-GATTTC	0,996085	2021-07-26	United States
N_63_G	N	63	SRR15351911	28461	A	G	0,999414	2021-07-26	United States
N_203_M	N	203	SRR15351911	28881	G	T	0,999395	2021-07-26	United States
N_215_C	N	215	SRR15351911	28916	G	T	0,998924	2021-07-26	United States
N_377_Y	N	377	SRR15351911	29402	G	T	0,999162	2021-07-26	United States
ORF1ab_1640_L	ORF1ab	1640	SRR15351913	5184	C	T	0,9016	2021-07-23	United States
ORF1ab_2355_S	ORF1ab	2355	SRR15351913	7328	G	T	0,0536852	2021-07-23	United States
ORF1ab_3209_V	ORF1ab	3209	SRR15351913	9891	C	T	0,992719	2021-07-23	United States
ORF1ab_3718_A	ORF1ab	3718	SRR15351913	11418	T	C	0,99226	2021-07-23	United States
ORF1ab_3750_I	ORF1ab	3750	SRR15351913	11514	C	T	0,974831	2021-07-23	United States
ORF1ab_314_L	ORF1ab	314	SRR15351913	14408	C	T	0,349008	2021-07-23	United States
ORF1ab_662_S	ORF1ab	662	SRR15351913	15451	G	A	0,81863	2021-07-23	United States
ORF1ab_1000_L	ORF1ab	1000	SRR15351913	16466	C	T	0,999111	2021-07-23	United States
S_19_R	S	19	SRR15351913	21618	C	G	0,983867	2021-07-23	United States
S_142_D	S	142	SRR15351913	21987	G	A	0,999711	2021-07-23	United States
S_156_NA	S	156	SRR15351913	22028	G	-AGTTCA	0,996964	2021-07-23	United States
S_222_V	S	222	SRR15351913	22227	C	T	0,990905	2021-07-23	United States
S_452_R	S	452	SRR15351913	22917	T	G	0,998419	2021-07-23	United States
S_478_K	S	478	SRR15351913	22995	C	A	0,647291	2021-07-23	United States
S_614_G	S	614	SRR15351913	23403	A	G	0,999735	2021-07-23	United States
S_681_R	S	681	SRR15351913	23604	C	G	0,999583	2021-07-23	United States
S_950_N	S	950	SRR15351913	24410	G	A	0,999481	2021-07-23	United States
ORF3a_26_L	ORF3a	26	SRR15351913	25469	C	T	0,999356	2021-07-23	United States
ORF3a_224_C	ORF3a	224	SRR15351913	26062	G	T	0,992099	2021-07-23	United States
M_82_T	M	82	SRR15351913	26767	T	C	0,994381	2021-07-23	United States
M_197_N	M	197	SRR15351913	27112	G	A	0,990529	2021-07-23	United States
ORF7a_82_A	ORF7a	82	SRR15351913	27638	T	C	0,999658	2021-07-23	United States
ORF7a_120_I	ORF7a	120	SRR15351913	27752	C	T	0,999787	2021-07-23	United States
ORF8_118_NA	ORF8	118	SRR15351913	28247	A	-GATTTC	0,997493	2021-07-23	United States
N_63_G	N	63	SRR15351913	28461	A	G	0,99943	2021-07-23	United States
N_203_M	N	203	SRR15351913	28881	G	T	0,999573	2021-07-23	United States
N_377_Y	N	377	SRR15351913	29402	G	T	0,999692	2021-07-23	United States
ORF1ab_1306_S	ORF1ab	1306	SRR15351914	4181	G	T	0,996208	2021-07-26	United States
ORF1ab_2046_L	ORF1ab	2046	SRR15351914	6402	C	T	0,758581	2021-07-26	United States
ORF1ab_2287_S	ORF1ab	2287	SRR15351914	7124	C	T	0,997553	2021-07-26	United States
ORF1ab_2355_S	ORF1ab	2355	SRR15351914	7328	G	T	0,0786885	2021-07-26	United States
ORF1ab_2930_L	ORF1ab	2930	SRR15351914	9053	G	T	0,995091	2021-07-26	United States
ORF1ab_3182_N	ORF1ab	3182	SRR15351914	9810	C	A	0,217179	2021-07-26	United States
ORF1ab_3255_I	ORF1ab	3255	SRR15351914	10029	C	T	0,182921	2021-07-26	United States
ORF1ab_3476_V	ORF1ab	3476	SRR15351914	10691	A	G	0,995257	2021-07-26	United States
ORF1ab_3646_A	ORF1ab	3646	SRR15351914	11201	A	G	0,957937	2021-07-26	United States
ORF1ab_3936_N	ORF1ab	3936	SRR15351914	12071	G	A	0,768701	2021-07-26	United States
ORF1ab_314_L	ORF1ab	314	SRR15351914	14408	C	T	0,306238	2021-07-26	United States
ORF1ab_662_S	ORF1ab	662	SRR15351914	15451	G	A	0,717202	2021-07-26	United States
ORF1ab_1000_L	ORF1ab	1000	SRR15351914	16466	C	T	0,998029	2021-07-26	United States
ORF1ab_1898_F	ORF1ab	1898	SRR15351914	19160	C	T	0,993611	2021-07-26	United States
ORF1ab_1918_V	ORF1ab	1918	SRR15351914	19220	C	T	0,997807	2021-07-26	United States
ORF1ab_2501_I	ORF1ab	2501	SRR15351914	20968	G	A	0,993738	2021-07-26	United States
S_19_R	S	19	SRR15351914	21618	C	G	0,585518	2021-07-26	United States
S_95_I	S	95	SRR15351914	21846	C	T	0,997382	2021-07-26	United States
S_142_D	S	142	SRR15351914	21987	G	A	0,997693	2021-07-26	United States
S_156_NA	S	156	SRR15351914	22028	G	-AGTTCA	0,995972	2021-07-26	United States
S_452_R	S	452	SRR15351914	22917	T	G	0,998498	2021-07-26	United States
S_478_K	S	478	SRR15351914	22995	C	A	0,592362	2021-07-26	United States
S_614_G	S	614	SRR15351914	23403	A	G	1	2021-07-26	United States
S_681_R	S	681	SRR15351914	23604	C	G	0,997917	2021-07-26	United States
S_950_N	S	950	SRR15351914	24410	G	A	0,999824	2021-07-26	United States
ORF3a_26_L	ORF3a	26	SRR15351914	25469	C	T	0,998119	2021-07-26	United States
ORF3a_73_F	ORF3a	73	SRR15351914	25609	C	T	0,993744	2021-07-26	United States
M_82_T	M	82	SRR15351914	26767	T	C	0,993358	2021-07-26	United States
ORF7a_82_A	ORF7a	82	SRR15351914	27638	T	C	0,998515	2021-07-26	United States
ORF7a_120_I	ORF7a	120	SRR15351914	27752	C	T	0,998344	2021-07-26	United States
ORF7b_40_I	ORF7b	40	SRR15351914	27874	C	T	0,719836	2021-07-26	United States
ORF8_118_NA	ORF8	118	SRR15351914	28247	A	-GATTTC	0,994214	2021-07-26	United States
N_63_G	N	63	SRR15351914	28461	A	G	0,997421	2021-07-26	United States
N_203_M	N	203	SRR15351914	28881	G	T	0,998716	2021-07-26	United States
N_215_C	N	215	SRR15351914	28916	G	T	0,997464	2021-07-26	United States
N_377_Y	N	377	SRR15351914	29402	G	T	0,998598	2021-07-26	United States
ORF1ab_309_L	ORF1ab	309	SRR15351918	1191	C	T	0,656289	2021-07-26	United States
ORF1ab_1640_L	ORF1ab	1640	SRR15351918	5184	C	T	0,870088	2021-07-26	United States
ORF1ab_1874_I	ORF1ab	1874	SRR15351918	5886	C	T	0,952549	2021-07-26	United States
ORF1ab_2355_S	ORF1ab	2355	SRR15351918	7328	G	T	0,0618893	2021-07-26	United States
ORF1ab_3209_V	ORF1ab	3209	SRR15351918	9891	C	T	0,986391	2021-07-26	United States
ORF1ab_3718_A	ORF1ab	3718	SRR15351918	11418	T	C	0,982283	2021-07-26	United States
ORF1ab_314_L	ORF1ab	314	SRR15351918	14408	C	T	0,551766	2021-07-26	United States
ORF1ab_662_S	ORF1ab	662	SRR15351918	15451	G	A	0,782942	2021-07-26	United States
ORF1ab_1000_L	ORF1ab	1000	SRR15351918	16466	C	T	0,998774	2021-07-26	United States
ORF1ab_1570_L	ORF1ab	1570	SRR15351918	18176	C	T	0,952943	2021-07-26	United States
ORF1ab_1898_F	ORF1ab	1898	SRR15351918	19160	C	T	0,953636	2021-07-26	United States
ORF1ab_2143_V	ORF1ab	2143	SRR15351918	19895	C	T	0,947781	2021-07-26	United States
S_19_R	S	19	SRR15351918	21618	C	G	0,766214	2021-07-26	United States
S_142_D	S	142	SRR15351918	21987	G	A	0,999606	2021-07-26	United States
S_156_NA	S	156	SRR15351918	22028	G	-AGTTCA	0,996657	2021-07-26	United States
S_452_R	S	452	SRR15351918	22917	T	G	0,999372	2021-07-26	United States
S_478_K	S	478	SRR15351918	22995	C	A	0,573579	2021-07-26	United States
S_614_G	S	614	SRR15351918	23403	A	G	0,999886	2021-07-26	United States
S_681_R	S	681	SRR15351918	23604	C	G	0,999904	2021-07-26	United States
S_950_N	S	950	SRR15351918	24410	G	A	0,999704	2021-07-26	United States
ORF3a_26_L	ORF3a	26	SRR15351918	25469	C	T	0,999738	2021-07-26	United States
M_82_T	M	82	SRR15351918	26767	T	C	0,993367	2021-07-26	United States
ORF7a_82_A	ORF7a	82	SRR15351918	27638	T	C	0,999513	2021-07-26	United States
ORF7a_116_F	ORF7a	116	SRR15351918	27739	C	T	0,972421	2021-07-26	United States
ORF7a_120_I	ORF7a	120	SRR15351918	27752	C	T	0,999534	2021-07-26	United States
ORF8_118_NA	ORF8	118	SRR15351918	28247	A	-GATTTC	0,996021	2021-07-26	United States
N_63_G	N	63	SRR15351918	28461	A	G	0,999444	2021-07-26	United States
N_203_M	N	203	SRR15351918	28881	G	T	0,999439	2021-07-26	United States
N_377_Y	N	377	SRR15351918	29402	G	T	0,999627	2021-07-26	United States
ORF1ab_1306_S	ORF1ab	1306	SRR15351920	4181	G	T	0,99902	2021-07-26	United States
ORF1ab_2046_L	ORF1ab	2046	SRR15351920	6402	C	T	0,634985	2021-07-26	United States
ORF1ab_2287_S	ORF1ab	2287	SRR15351920	7124	C	T	0,99898	2021-07-26	United States
ORF1ab_2355_S	ORF1ab	2355	SRR15351920	7328	G	T	0,105042	2021-07-26	United States
ORF1ab_2930_L	ORF1ab	2930	SRR15351920	9053	G	T	0,998382	2021-07-26	United States
ORF1ab_3255_I	ORF1ab	3255	SRR15351920	10029	C	T	0,225501	2021-07-26	United States
ORF1ab_3646_A	ORF1ab	3646	SRR15351920	11201	A	G	0,942608	2021-07-26	United States
ORF1ab_314_L	ORF1ab	314	SRR15351920	14408	C	T	0,193016	2021-07-26	United States
ORF1ab_662_S	ORF1ab	662	SRR15351920	15451	G	A	0,695011	2021-07-26	United States
ORF1ab_1000_L	ORF1ab	1000	SRR15351920	16466	C	T	0,999465	2021-07-26	United States
ORF1ab_1257_V	ORF1ab	1257	SRR15351920	17236	A	G	0,996053	2021-07-26	United States
ORF1ab_1918_V	ORF1ab	1918	SRR15351920	19220	C	T	0,998166	2021-07-26	United States
S_19_R	S	19	SRR15351920	21618	C	G	0,93062	2021-07-26	United States
S_20_I	S	20	SRR15351920	21621	C	T	0,92717	2021-07-26	United States
S_142_D	S	142	SRR15351920	21987	G	A	1	2021-07-26	United States
S_156_NA	S	156	SRR15351920	22028	G	-AGTTCA	0,996377	2021-07-26	United States
S_174_S	S	174	SRR15351920	22082	C	T	0,990698	2021-07-26	United States
S_452_R	S	452	SRR15351920	22917	T	G	0,998133	2021-07-26	United States
S_478_K	S	478	SRR15351920	22995	C	A	0,6903	2021-07-26	United States
S_614_G	S	614	SRR15351920	23403	A	G	1	2021-07-26	United States
S_681_R	S	681	SRR15351920	23604	C	G	0,999698	2021-07-26	United States
S_950_N	S	950	SRR15351920	24410	G	A	0,999883	2021-07-26	United States
ORF3a_26_L	ORF3a	26	SRR15351920	25469	C	T	0,99979	2021-07-26	United States
ORF3a_104_S	ORF3a	104	SRR15351920	25702	C	T	0,995901	2021-07-26	United States
M_82_T	M	82	SRR15351920	26767	T	C	0,995079	2021-07-26	United States
ORF7a_82_A	ORF7a	82	SRR15351920	27638	T	C	0,999774	2021-07-26	United States
ORF7a_120_I	ORF7a	120	SRR15351920	27752	C	T	0,999767	2021-07-26	United States
ORF7b_40_I	ORF7b	40	SRR15351920	27874	C	T	0,633588	2021-07-26	United States
ORF8_118_NA	ORF8	118	SRR15351920	28247	A	-GATTTC	0,996791	2021-07-26	United States
N_63_G	N	63	SRR15351920	28461	A	G	0,999527	2021-07-26	United States
N_203_M	N	203	SRR15351920	28881	G	T	0,999574	2021-07-26	United States
N_208_S	N	208	SRR15351920	28895	G	T	0,994691	2021-07-26	United States
N_215_C	N	215	SRR15351920	28916	G	T	0,998413	2021-07-26	United States
N_377_Y	N	377	SRR15351920	29402	G	T	0,999069	2021-07-26	United States
ORF1ab_804_L	ORF1ab	804	SRR15351923	2676	C	T	0,341595	2021-07-23	United States
ORF1ab_1055_A	ORF1ab	1055	SRR15351923	3428	A	G	0,99686	2021-07-23	United States
ORF1ab_1538_I	ORF1ab	1538	SRR15351923	4878	C	T	0,99184	2021-07-23	United States
ORF1ab_2355_S	ORF1ab	2355	SRR15351923	7328	G	T	0,084345	2021-07-23	United States
ORF1ab_3255_I	ORF1ab	3255	SRR15351923	10029	C	T	0,207784	2021-07-23	United States
ORF1ab_3729_R	ORF1ab	3729	SRR15351923	11451	A	G	0,997822	2021-07-23	United States
ORF1ab_314_L	ORF1ab	314	SRR15351923	14408	C	T	0,40477	2021-07-23	United States
ORF1ab_1342_S	ORF1ab	1342	SRR15351923	17491	C	T	0,876306	2021-07-23	United States
ORF1ab_1414_S	ORF1ab	1414	SRR15351923	17707	C	T	0,996956	2021-07-23	United States
ORF1ab_2250_S	ORF1ab	2250	SRR15351923	20216	A	G	0,0741638	2021-07-23	United States
S_95_I	S	95	SRR15351923	21846	C	T	0,986207	2021-07-23	United States
S_143_NA	S	143	SRR15351923	21990	T	+TAC	0,982689	2021-07-23	United States
S_346_K	S	346	SRR15351923	22599	G	A	0,996977	2021-07-23	United States
S_484_K	S	484	SRR15351923	23012	G	A	0,986779	2021-07-23	United States
S_501_Y	S	501	SRR15351923	23063	A	T	0,996929	2021-07-23	United States
S_614_G	S	614	SRR15351923	23403	A	G	0,999862	2021-07-23	United States
S_681_H	S	681	SRR15351923	23604	C	A	0,997091	2021-07-23	United States
S_950_N	S	950	SRR15351923	24410	G	A	0,999838	2021-07-23	United States
ORF3a_57_H	ORF3a	57	SRR15351923	25563	G	T	0,995879	2021-07-23	United States
ORF3a_208_A	ORF3a	208	SRR15351923	26014	A	G	0,997572	2021-07-23	United States
ORF3a_255_NA	ORF3a	255	SRR15351923	26157	T	-GTTA	0,992569	2021-07-23	United States
E_73_F	E	73	SRR15351923	26461	C	T	0,321145	2021-07-23	United States
ORF8_11_K	ORF8	11	SRR15351923	27925	C	A	0,968628	2021-07-23	United States
ORF8_38_S	ORF8	38	SRR15351923	28005	C	T	0,997417	2021-07-23	United States
ORF8_67_F	ORF8	67	SRR15351923	28093	C	T	0,996741	2021-07-23	United States
N_205_I	N	205	SRR15351923	28887	C	T	0,994829	2021-07-23	United States
ORF1ab_1306_S	ORF1ab	1306	SRR15351925	4181	G	T	0,999326	2021-07-24	United States
ORF1ab_2046_L	ORF1ab	2046	SRR15351925	6402	C	T	0,793744	2021-07-24	United States
ORF1ab_2125_Y	ORF1ab	2125	SRR15351925	6638	C	T	0,992725	2021-07-24	United States
ORF1ab_2287_S	ORF1ab	2287	SRR15351925	7124	C	T	0,99938	2021-07-24	United States
ORF1ab_2554_V	ORF1ab	2554	SRR15351925	7926	C	T	0,998284	2021-07-24	United States
ORF1ab_2930_L	ORF1ab	2930	SRR15351925	9053	G	T	0,998203	2021-07-24	United States
ORF1ab_3255_I	ORF1ab	3255	SRR15351925	10029	C	T	0,177467	2021-07-24	United States
ORF1ab_3646_A	ORF1ab	3646	SRR15351925	11201	A	G	0,976344	2021-07-24	United States
ORF1ab_183_V	ORF1ab	183	SRR15351925	14014	T	G	0,998138	2021-07-24	United States
ORF1ab_314_L	ORF1ab	314	SRR15351925	14408	C	T	0,366134	2021-07-24	United States
ORF1ab_662_S	ORF1ab	662	SRR15351925	15451	G	A	0,736815	2021-07-24	United States
ORF1ab_1000_L	ORF1ab	1000	SRR15351925	16466	C	T	0,999586	2021-07-24	United States
ORF1ab_1087_Y	ORF1ab	1087	SRR15351925	16726	C	T	0,998357	2021-07-24	United States
ORF1ab_1918_V	ORF1ab	1918	SRR15351925	19220	C	T	0,999149	2021-07-24	United States
ORF1ab_2371_L	ORF1ab	2371	SRR15351925	20578	G	T	0,067718	2021-07-24	United States
S_19_R	S	19	SRR15351925	21618	C	G	0,709535	2021-07-24	United States
S_142_D	S	142	SRR15351925	21987	G	A	0,999874	2021-07-24	United States
S_156_NA	S	156	SRR15351925	22028	G	-AGTTCA	0,997367	2021-07-24	United States
S_452_R	S	452	SRR15351925	22917	T	G	0,999374	2021-07-24	United States
S_478_K	S	478	SRR15351925	22995	C	A	0,58775	2021-07-24	United States
S_614_G	S	614	SRR15351925	23403	A	G	0,999812	2021-07-24	United States
S_681_R	S	681	SRR15351925	23604	C	G	0,999725	2021-07-24	United States
S_950_N	S	950	SRR15351925	24410	G	A	0,999803	2021-07-24	United States
ORF3a_26_L	ORF3a	26	SRR15351925	25469	C	T	0,999867	2021-07-24	United States
M_82_T	M	82	SRR15351925	26767	T	C	0,994512	2021-07-24	United States
ORF7a_82_A	ORF7a	82	SRR15351925	27638	T	C	0,999651	2021-07-24	United States
ORF7a_120_I	ORF7a	120	SRR15351925	27752	C	T	0,999765	2021-07-24	United States
ORF7b_40_I	ORF7b	40	SRR15351925	27874	C	T	0,807822	2021-07-24	United States
ORF8_60_F	ORF8	60	SRR15351925	28073	G	T	0,638821	2021-07-24	United States
ORF8_118_NA	ORF8	118	SRR15351925	28247	A	-GATTTC	0,99376	2021-07-24	United States
N_63_G	N	63	SRR15351925	28461	A	G	0,999666	2021-07-24	United States
N_203_M	N	203	SRR15351925	28881	G	T	0,999644	2021-07-24	United States
N_215_C	N	215	SRR15351925	28916	G	T	0,998911	2021-07-24	United States
N_377_Y	N	377	SRR15351925	29402	G	T	0,999787	2021-07-24	United States
ORF1ab_1146_T	ORF1ab	1146	SRR15351927	3701	G	A	0,9898	2021-07-26	United States
ORF1ab_1640_L	ORF1ab	1640	SRR15351927	5184	C	T	0,937709	2021-07-26	United States
ORF1ab_2355_S	ORF1ab	2355	SRR15351927	7328	G	T	0,0594228	2021-07-26	United States
ORF1ab_3209_V	ORF1ab	3209	SRR15351927	9891	C	T	0,997155	2021-07-26	United States
ORF1ab_3718_A	ORF1ab	3718	SRR15351927	11418	T	C	0,993251	2021-07-26	United States
ORF1ab_3750_I	ORF1ab	3750	SRR15351927	11514	C	T	0,97987	2021-07-26	United States
ORF1ab_314_L	ORF1ab	314	SRR15351927	14408	C	T	0,222089	2021-07-26	United States
ORF1ab_662_S	ORF1ab	662	SRR15351927	15451	G	A	0,663101	2021-07-26	United States
ORF1ab_1000_L	ORF1ab	1000	SRR15351927	16466	C	T	0,999449	2021-07-26	United States
ORF1ab_1290_I	ORF1ab	1290	SRR15351927	17336	C	T	0,180975	2021-07-26	United States
S_19_R	S	19	SRR15351927	21618	C	G	0,577234	2021-07-26	United States
S_70_F	S	70	SRR15351927	21770	G	T	0,98314	2021-07-26	United States
S_142_D	S	142	SRR15351927	21987	G	A	1	2021-07-26	United States
S_156_NA	S	156	SRR15351927	22028	G	-AGTTCA	0,997893	2021-07-26	United States
S_222_V	S	222	SRR15351927	22227	C	T	1	2021-07-26	United States
S_417_N	S	417	SRR15351927	22813	G	T	1	2021-07-26	United States
S_452_R	S	452	SRR15351927	22917	T	G	1	2021-07-26	United States
S_478_K	S	478	SRR15351927	22995	C	A	0,725974	2021-07-26	United States
S_614_G	S	614	SRR15351927	23403	A	G	1	2021-07-26	United States
S_681_R	S	681	SRR15351927	23604	C	G	0,999313	2021-07-26	United States
S_950_N	S	950	SRR15351927	24410	G	A	1	2021-07-26	United States
ORF3a_26_L	ORF3a	26	SRR15351927	25469	C	T	0,99929	2021-07-26	United States
ORF3a_85_F	ORF3a	85	SRR15351927	25647	G	T	0,991826	2021-07-26	United States
M_82_T	M	82	SRR15351927	26767	T	C	0,991009	2021-07-26	United States
ORF7a_82_A	ORF7a	82	SRR15351927	27638	T	C	1	2021-07-26	United States
ORF7a_120_I	ORF7a	120	SRR15351927	27752	C	T	1	2021-07-26	United States
ORF8_118_NA	ORF8	118	SRR15351927	28247	A	-GATTTC	0,996496	2021-07-26	United States
N_63_G	N	63	SRR15351927	28461	A	G	0,998899	2021-07-26	United States
N_203_M	N	203	SRR15351927	28881	G	T	0,999261	2021-07-26	United States
N_377_Y	N	377	SRR15351927	29402	G	T	0,999235	2021-07-26	United States
ORF1ab_1306_S	ORF1ab	1306	SRR15351928	4181	G	T	0,993649	2021-07-26	United States
ORF1ab_2029_N	ORF1ab	2029	SRR15351928	6352	G	T	0,205438	2021-07-26	United States
ORF1ab_2046_S	ORF1ab	2046	SRR15351928	6401	C	T	0,732692	2021-07-26	United States
ORF1ab_2046_L	ORF1ab	2046	SRR15351928	6402	C	T	0,753086	2021-07-26	United States
ORF1ab_2287_S	ORF1ab	2287	SRR15351928	7124	C	T	0,992925	2021-07-26	United States
ORF1ab_2355_S	ORF1ab	2355	SRR15351928	7328	G	T	0,060274	2021-07-26	United States
ORF1ab_2930_L	ORF1ab	2930	SRR15351928	9053	G	T	0,987266	2021-07-26	United States
ORF1ab_3255_I	ORF1ab	3255	SRR15351928	10029	C	T	0,19158	2021-07-26	United States
ORF1ab_3646_A	ORF1ab	3646	SRR15351928	11201	A	G	0,943692	2021-07-26	United States
ORF1ab_314_L	ORF1ab	314	SRR15351928	14408	C	T	0,17709	2021-07-26	United States
ORF1ab_662_S	ORF1ab	662	SRR15351928	15451	G	A	0,636853	2021-07-26	United States
ORF1ab_1000_L	ORF1ab	1000	SRR15351928	16466	C	T	0,998994	2021-07-26	United States
ORF1ab_1257_V	ORF1ab	1257	SRR15351928	17236	A	G	0,954938	2021-07-26	United States
ORF1ab_1918_V	ORF1ab	1918	SRR15351928	19220	C	T	0,995486	2021-07-26	United States
S_19_R	S	19	SRR15351928	21618	C	G	0,56815	2021-07-26	United States
S_142_D	S	142	SRR15351928	21987	G	A	1	2021-07-26	United States
S_156_NA	S	156	SRR15351928	22028	G	-AGTTCA	0,994652	2021-07-26	United States
S_452_R	S	452	SRR15351928	22917	T	G	0,999101	2021-07-26	United States
S_478_K	S	478	SRR15351928	22995	C	A	0,7	2021-07-26	United States
S_614_G	S	614	SRR15351928	23403	A	G	1	2021-07-26	United States
S_681_R	S	681	SRR15351928	23604	C	G	0,999493	2021-07-26	United States
S_950_N	S	950	SRR15351928	24410	G	A	1	2021-07-26	United States
ORF3a_26_L	ORF3a	26	SRR15351928	25469	C	T	0,999865	2021-07-26	United States
ORF3a_104_S	ORF3a	104	SRR15351928	25702	C	T	0,979663	2021-07-26	United States
M_82_T	M	82	SRR15351928	26767	T	C	0,993563	2021-07-26	United States
ORF7a_82_A	ORF7a	82	SRR15351928	27638	T	C	0,999494	2021-07-26	United States
ORF7a_120_I	ORF7a	120	SRR15351928	27752	C	T	1	2021-07-26	United States
ORF7b_40_I	ORF7b	40	SRR15351928	27874	C	T	0,671248	2021-07-26	United States
ORF8_118_NA	ORF8	118	SRR15351928	28247	A	-GATTTC	0,996203	2021-07-26	United States
N_63_G	N	63	SRR15351928	28461	A	G	0,999719	2021-07-26	United States
N_203_M	N	203	SRR15351928	28881	G	T	1	2021-07-26	United States
N_208_S	N	208	SRR15351928	28895	G	T	0,9501	2021-07-26	United States
N_215_C	N	215	SRR15351928	28916	G	T	0,9943	2021-07-26	United States
N_377_Y	N	377	SRR15351928	29402	G	T	0,999604	2021-07-26	United States
ORF1ab_1306_S	ORF1ab	1306	SRR15351930	4181	G	T	0,992128	2021-07-26	United States
ORF1ab_2046_L	ORF1ab	2046	SRR15351930	6402	C	T	0,507936	2021-07-26	United States
ORF1ab_2287_S	ORF1ab	2287	SRR15351930	7124	C	T	0,994887	2021-07-26	United States
ORF1ab_2355_S	ORF1ab	2355	SRR15351930	7328	G	T	0,0840059	2021-07-26	United States
ORF1ab_2930_L	ORF1ab	2930	SRR15351930	9053	G	T	0,984071	2021-07-26	United States
ORF1ab_3255_I	ORF1ab	3255	SRR15351930	10029	C	T	0,281775	2021-07-26	United States
ORF1ab_3646_A	ORF1ab	3646	SRR15351930	11201	A	G	0,968455	2021-07-26	United States
ORF1ab_4398_L	ORF1ab	4398	SRR15351930	13458	C	T	0,988715	2021-07-26	United States
ORF1ab_314_L	ORF1ab	314	SRR15351930	14408	C	T	0,284348	2021-07-26	United States
ORF1ab_662_S	ORF1ab	662	SRR15351930	15451	G	A	0,805875	2021-07-26	United States
ORF1ab_1000_L	ORF1ab	1000	SRR15351930	16466	C	T	0,999457	2021-07-26	United States
ORF1ab_1918_V	ORF1ab	1918	SRR15351930	19220	C	T	0,993196	2021-07-26	United States
S_19_R	S	19	SRR15351930	21618	C	G	0,802204	2021-07-26	United States
S_112_L	S	112	SRR15351930	21897	C	T	0,996997	2021-07-26	United States
S_142_D	S	142	SRR15351930	21987	G	A	0,999315	2021-07-26	United States
S_156_NA	S	156	SRR15351930	22028	G	-AGTTCA	0,997271	2021-07-26	United States
S_452_R	S	452	SRR15351930	22917	T	G	0,998601	2021-07-26	United States
S_477_G	S	477	SRR15351930	22991	A	G	0,99213	2021-07-26	United States
S_478_K	S	478	SRR15351930	22995	C	A	0,819165	2021-07-26	United States
S_614_G	S	614	SRR15351930	23403	A	G	0,999602	2021-07-26	United States
S_681_R	S	681	SRR15351930	23604	C	G	0,999451	2021-07-26	United States
S_950_N	S	950	SRR15351930	24410	G	A	0,999633	2021-07-26	United States
ORF3a_26_L	ORF3a	26	SRR15351930	25469	C	T	0,999295	2021-07-26	United States
ORF3a_239_Q	ORF3a	239	SRR15351930	26107	G	C	0,757795	2021-07-26	United States
M_82_T	M	82	SRR15351930	26767	T	C	0,992969	2021-07-26	United States
ORF6_27_L	ORF6	27	SRR15351930	27281	G	T	0,984538	2021-07-26	United States
ORF7a_82_A	ORF7a	82	SRR15351930	27638	T	C	0,998965	2021-07-26	United States
ORF7a_120_I	ORF7a	120	SRR15351930	27752	C	T	0,998437	2021-07-26	United States
ORF7b_40_I	ORF7b	40	SRR15351930	27874	C	T	0,737638	2021-07-26	United States
ORF8_118_NA	ORF8	118	SRR15351930	28247	A	-GATTTC	0,997241	2021-07-26	United States
N_63_G	N	63	SRR15351930	28461	A	G	0,999107	2021-07-26	United States
N_203_M	N	203	SRR15351930	28881	G	T	0,998997	2021-07-26	United States
N_215_C	N	215	SRR15351930	28916	G	T	0,993254	2021-07-26	United States
N_377_Y	N	377	SRR15351930	29402	G	T	0,999375	2021-07-26	United States
ORF1ab_1160_Y	ORF1ab	1160	SRR15351932	3743	C	T	0,878581	2021-07-26	United States
ORF1ab_1306_S	ORF1ab	1306	SRR15351932	4181	G	T	0,965044	2021-07-26	United States
ORF1ab_2046_L	ORF1ab	2046	SRR15351932	6402	C	T	0,716509	2021-07-26	United States
ORF1ab_2287_S	ORF1ab	2287	SRR15351932	7124	C	T	0,978569	2021-07-26	United States
ORF1ab_2355_S	ORF1ab	2355	SRR15351932	7328	G	T	0,0771704	2021-07-26	United States
ORF1ab_2930_L	ORF1ab	2930	SRR15351932	9053	G	T	0,914062	2021-07-26	United States
ORF1ab_3255_I	ORF1ab	3255	SRR15351932	10029	C	T	0,199183	2021-07-26	United States
ORF1ab_3646_A	ORF1ab	3646	SRR15351932	11201	A	G	0,925747	2021-07-26	United States
ORF1ab_314_L	ORF1ab	314	SRR15351932	14408	C	T	0,309206	2021-07-26	United States
ORF1ab_662_S	ORF1ab	662	SRR15351932	15451	G	A	0,737375	2021-07-26	United States
ORF1ab_1000_L	ORF1ab	1000	SRR15351932	16466	C	T	0,971908	2021-07-26	United States
ORF1ab_1257_V	ORF1ab	1257	SRR15351932	17236	A	G	0,963181	2021-07-26	United States
ORF1ab_1918_V	ORF1ab	1918	SRR15351932	19220	C	T	0,983048	2021-07-26	United States
S_19_R	S	19	SRR15351932	21618	C	G	0,694149	2021-07-26	United States
S_142_D	S	142	SRR15351932	21987	G	A	0,993969	2021-07-26	United States
S_156_NA	S	156	SRR15351932	22028	G	-AGTTCA	0,990338	2021-07-26	United States
S_452_R	S	452	SRR15351932	22917	T	G	0,980303	2021-07-26	United States
S_478_K	S	478	SRR15351932	22995	C	A	0,651485	2021-07-26	United States
S_614_G	S	614	SRR15351932	23403	A	G	1	2021-07-26	United States
S_681_R	S	681	SRR15351932	23604	C	G	0,988166	2021-07-26	United States
S_950_N	S	950	SRR15351932	24410	G	A	1	2021-07-26	United States
ORF3a_26_L	ORF3a	26	SRR15351932	25469	C	T	0,983855	2021-07-26	United States
M_82_T	M	82	SRR15351932	26767	T	C	0,972414	2021-07-26	United States
ORF7a_82_A	ORF7a	82	SRR15351932	27638	T	C	0,994087	2021-07-26	United States
ORF7a_120_I	ORF7a	120	SRR15351932	27752	C	T	0,997788	2021-07-26	United States
ORF7b_40_I	ORF7b	40	SRR15351932	27874	C	T	0,731037	2021-07-26	United States
ORF8_25_Y	ORF8	25	SRR15351932	27967	G	A	0,92518	2021-07-26	United States
ORF8_118_NA	ORF8	118	SRR15351932	28247	A	-GATTTC	0,977822	2021-07-26	United States
N_63_G	N	63	SRR15351932	28461	A	G	0,991506	2021-07-26	United States
N_203_M	N	203	SRR15351932	28881	G	T	0,985893	2021-07-26	United States
N_215_C	N	215	SRR15351932	28916	G	T	0,982297	2021-07-26	United States
N_377_Y	N	377	SRR15351932	29402	G	T	0,987085	2021-07-26	United States
ORF1ab_474_S	ORF1ab	474	SRR15351933	1685	G	T	0,9987	2021-07-24	United States
ORF1ab_1055_A	ORF1ab	1055	SRR15351933	3428	A	G	0,998927	2021-07-24	United States
ORF1ab_1538_I	ORF1ab	1538	SRR15351933	4878	C	T	0,999144	2021-07-24	United States
ORF1ab_1788_M	ORF1ab	1788	SRR15351933	5628	C	T	0,700382	2021-07-24	United States
ORF1ab_2355_S	ORF1ab	2355	SRR15351933	7328	G	T	0,0697288	2021-07-24	United States
ORF1ab_3255_I	ORF1ab	3255	SRR15351933	10029	C	T	0,232766	2021-07-24	United States
ORF1ab_3729_R	ORF1ab	3729	SRR15351933	11451	A	G	0,99918	2021-07-24	United States
ORF1ab_314_L	ORF1ab	314	SRR15351933	14408	C	T	0,242355	2021-07-24	United States
ORF1ab_1095_H	ORF1ab	1095	SRR15351933	16751	C	A	0,83985	2021-07-24	United States
ORF1ab_1342_S	ORF1ab	1342	SRR15351933	17491	C	T	0,769576	2021-07-24	United States
ORF1ab_1649_F	ORF1ab	1649	SRR15351933	18412	G	T	0,99887	2021-07-24	United States
S_95_I	S	95	SRR15351933	21846	C	T	0,999565	2021-07-24	United States
S_143_NA	S	143	SRR15351933	21990	T	+TAC	0,98317	2021-07-24	United States
S_346_K	S	346	SRR15351933	22599	G	A	0,999215	2021-07-24	United States
S_417_N	S	417	SRR15351933	22813	G	T	0,99919	2021-07-24	United States
S_484_K	S	484	SRR15351933	23012	G	A	0,96974	2021-07-24	United States
S_501_Y	S	501	SRR15351933	23063	A	T	0,999102	2021-07-24	United States
S_614_G	S	614	SRR15351933	23403	A	G	0,999843	2021-07-24	United States
S_681_H	S	681	SRR15351933	23604	C	A	0,999317	2021-07-24	United States
S_950_N	S	950	SRR15351933	24410	G	A	0,999743	2021-07-24	United States
ORF3a_57_H	ORF3a	57	SRR15351933	25563	G	T	0,999077	2021-07-24	United States
ORF3a_255_NA	ORF3a	255	SRR15351933	26157	T	-GTTA	0,995239	2021-07-24	United States
ORF8_11_K	ORF8	11	SRR15351933	27925	C	A	0,992354	2021-07-24	United States
ORF8_38_S	ORF8	38	SRR15351933	28005	C	T	0,999402	2021-07-24	United States
ORF8_67_F	ORF8	67	SRR15351933	28093	C	T	0,999109	2021-07-24	United States
N_205_I	N	205	SRR15351933	28887	C	T	0,998705	2021-07-24	United States
ORF1ab_261_N	ORF1ab	261	SRR15351935	1048	G	T	0,990015	2021-07-26	United States
ORF1ab_1306_S	ORF1ab	1306	SRR15351935	4181	G	T	0,99517	2021-07-26	United States
ORF1ab_2046_L	ORF1ab	2046	SRR15351935	6402	C	T	0,962219	2021-07-26	United States
ORF1ab_2047_F	ORF1ab	2047	SRR15351935	6404	G	T	0,956646	2021-07-26	United States
ORF1ab_2287_S	ORF1ab	2287	SRR15351935	7124	C	T	0,997294	2021-07-26	United States
ORF1ab_2355_S	ORF1ab	2355	SRR15351935	7328	G	T	0,10095	2021-07-26	United States
ORF1ab_2930_L	ORF1ab	2930	SRR15351935	9053	G	T	0,989505	2021-07-26	United States
ORF1ab_3255_I	ORF1ab	3255	SRR15351935	10029	C	T	0,161419	2021-07-26	United States
ORF1ab_3646_A	ORF1ab	3646	SRR15351935	11201	A	G	0,946006	2021-07-26	United States
ORF1ab_4398_L	ORF1ab	4398	SRR15351935	13458	C	T	0,991726	2021-07-26	United States
ORF1ab_314_L	ORF1ab	314	SRR15351935	14408	C	T	0,349699	2021-07-26	United States
ORF1ab_662_S	ORF1ab	662	SRR15351935	15451	G	A	0,799474	2021-07-26	United States
ORF1ab_1000_L	ORF1ab	1000	SRR15351935	16466	C	T	0,999321	2021-07-26	United States
ORF1ab_1918_V	ORF1ab	1918	SRR15351935	19220	C	T	0,996891	2021-07-26	United States
S_19_R	S	19	SRR15351935	21618	C	G	0,773402	2021-07-26	United States
S_142_D	S	142	SRR15351935	21987	G	A	1	2021-07-26	United States
S_156_NA	S	156	SRR15351935	22028	G	-AGTTCA	0,997118	2021-07-26	United States
S_452_R	S	452	SRR15351935	22917	T	G	1	2021-07-26	United States
S_478_K	S	478	SRR15351935	22995	C	A	0,55214	2021-07-26	United States
S_499_H	S	499	SRR15351935	23058	C	A	0,989933	2021-07-26	United States
S_614_G	S	614	SRR15351935	23403	A	G	0,999841	2021-07-26	United States
S_681_R	S	681	SRR15351935	23604	C	G	0,999849	2021-07-26	United States
S_950_N	S	950	SRR15351935	24410	G	A	0,999928	2021-07-26	United States
ORF3a_26_L	ORF3a	26	SRR15351935	25469	C	T	0,999747	2021-07-26	United States
M_82_T	M	82	SRR15351935	26767	T	C	0,994081	2021-07-26	United States
ORF7a_45_L	ORF7a	45	SRR15351935	27527	C	T	0,994251	2021-07-26	United States
ORF7a_82_A	ORF7a	82	SRR15351935	27638	T	C	0,999727	2021-07-26	United States
ORF7a_120_I	ORF7a	120	SRR15351935	27752	C	T	0,999913	2021-07-26	United States
ORF7b_40_I	ORF7b	40	SRR15351935	27874	C	T	0,722254	2021-07-26	United States
ORF8_118_NA	ORF8	118	SRR15351935	28247	A	-GATTTC	0,997082	2021-07-26	United States
N_63_G	N	63	SRR15351935	28461	A	G	0,999491	2021-07-26	United States
N_203_M	N	203	SRR15351935	28881	G	T	0,999209	2021-07-26	United States
N_215_C	N	215	SRR15351935	28916	G	T	0,998079	2021-07-26	United States
N_377_Y	N	377	SRR15351935	29402	G	T	0,999398	2021-07-26	United States
ORF1ab_1306_S	ORF1ab	1306	SRR15351937	4181	G	T	0,999793	2021-07-24	United States
ORF1ab_2046_L	ORF1ab	2046	SRR15351937	6402	C	T	0,724142	2021-07-24	United States
ORF1ab_2287_S	ORF1ab	2287	SRR15351937	7124	C	T	0,999473	2021-07-24	United States
ORF1ab_2355_S	ORF1ab	2355	SRR15351937	7328	G	T	0,0720789	2021-07-24	United States
ORF1ab_2930_L	ORF1ab	2930	SRR15351937	9053	G	T	0,99827	2021-07-24	United States
ORF1ab_3255_I	ORF1ab	3255	SRR15351937	10029	C	T	0,169982	2021-07-24	United States
ORF1ab_3646_A	ORF1ab	3646	SRR15351937	11201	A	G	0,970363	2021-07-24	United States
ORF1ab_3800_F	ORF1ab	3800	SRR15351937	11663	C	T	0,999011	2021-07-24	United States
ORF1ab_314_L	ORF1ab	314	SRR15351937	14408	C	T	0,288022	2021-07-24	United States
ORF1ab_662_S	ORF1ab	662	SRR15351937	15451	G	A	0,743985	2021-07-24	United States
ORF1ab_1000_L	ORF1ab	1000	SRR15351937	16466	C	T	0,9996	2021-07-24	United States
ORF1ab_1257_V	ORF1ab	1257	SRR15351937	17236	A	G	0,998975	2021-07-24	United States
ORF1ab_1291_S	ORF1ab	1291	SRR15351937	17338	G	T	0,156283	2021-07-24	United States
ORF1ab_1529_A	ORF1ab	1529	SRR15351937	18052	A	G	0,997857	2021-07-24	United States
ORF1ab_1918_V	ORF1ab	1918	SRR15351937	19220	C	T	0,999666	2021-07-24	United States
ORF1ab_2256_S	ORF1ab	2256	SRR15351937	20233	C	T	0,99946	2021-07-24	United States
S_19_R	S	19	SRR15351937	21618	C	G	0,718148	2021-07-24	United States
S_142_D	S	142	SRR15351937	21987	G	A	0,999811	2021-07-24	United States
S_156_NA	S	156	SRR15351937	22028	G	-AGTTCA	0,997529	2021-07-24	United States
S_452_R	S	452	SRR15351937	22917	T	G	0,999182	2021-07-24	United States
S_478_K	S	478	SRR15351937	22995	C	A	0,631222	2021-07-24	United States
S_614_G	S	614	SRR15351937	23403	A	G	0,999556	2021-07-24	United States
S_681_R	S	681	SRR15351937	23604	C	G	0,999615	2021-07-24	United States
S_688_V	S	688	SRR15351937	23625	C	T	0,927937	2021-07-24	United States
S_950_N	S	950	SRR15351937	24410	G	A	0,999821	2021-07-24	United States
ORF3a_26_L	ORF3a	26	SRR15351937	25469	C	T	0,999678	2021-07-24	United States
M_82_T	M	82	SRR15351937	26767	T	C	0,993597	2021-07-24	United States
ORF7a_82_A	ORF7a	82	SRR15351937	27638	T	C	0,999798	2021-07-24	United States
ORF7a_120_I	ORF7a	120	SRR15351937	27752	C	T	0,999877	2021-07-24	United States
ORF7b_40_I	ORF7b	40	SRR15351937	27874	C	T	0,718869	2021-07-24	United States
ORF8_118_NA	ORF8	118	SRR15351937	28247	A	-GATTTC	0,997735	2021-07-24	United States
N_63_G	N	63	SRR15351937	28461	A	G	0,999732	2021-07-24	United States
N_168_S	N	168	SRR15351937	28775	C	T	0,997761	2021-07-24	United States
N_203_M	N	203	SRR15351937	28881	G	T	0,99975	2021-07-24	United States
N_215_C	N	215	SRR15351937	28916	G	T	0,999421	2021-07-24	United States
N_377_Y	N	377	SRR15351937	29402	G	T	0,999578	2021-07-24	United States
ORF1ab_927_L	ORF1ab	927	SRR15351938	3045	C	T	0,977598	2021-07-24	United States
ORF1ab_1029_G	ORF1ab	1029	SRR15351938	3350	A	G	0,995338	2021-07-24	United States
ORF1ab_1306_S	ORF1ab	1306	SRR15351938	4181	G	T	0,99802	2021-07-24	United States
ORF1ab_2046_L	ORF1ab	2046	SRR15351938	6402	C	T	0,600113	2021-07-24	United States
ORF1ab_2287_S	ORF1ab	2287	SRR15351938	7124	C	T	0,999116	2021-07-24	United States
ORF1ab_2355_S	ORF1ab	2355	SRR15351938	7328	G	T	0,0768868	2021-07-24	United States
ORF1ab_2930_L	ORF1ab	2930	SRR15351938	9053	G	T	0,997087	2021-07-24	United States
ORF1ab_3255_I	ORF1ab	3255	SRR15351938	10029	C	T	0,121468	2021-07-24	United States
ORF1ab_3646_A	ORF1ab	3646	SRR15351938	11201	A	G	0,984768	2021-07-24	United States
ORF1ab_4179_K	ORF1ab	4179	SRR15351938	12801	G	A	0,995355	2021-07-24	United States
ORF1ab_314_L	ORF1ab	314	SRR15351938	14408	C	T	0,305152	2021-07-24	United States
ORF1ab_662_S	ORF1ab	662	SRR15351938	15451	G	A	0,753532	2021-07-24	United States
ORF1ab_1000_L	ORF1ab	1000	SRR15351938	16466	C	T	0,999631	2021-07-24	United States
ORF1ab_1918_V	ORF1ab	1918	SRR15351938	19220	C	T	0,998354	2021-07-24	United States
S_19_R	S	19	SRR15351938	21618	C	G	0,786999	2021-07-24	United States
S_142_D	S	142	SRR15351938	21987	G	A	1	2021-07-24	United States
S_156_NA	S	156	SRR15351938	22028	G	-AGTTCA	0,99732	2021-07-24	United States
S_452_R	S	452	SRR15351938	22917	T	G	0,999303	2021-07-24	United States
S_478_K	S	478	SRR15351938	22995	C	A	0,694614	2021-07-24	United States
S_614_G	S	614	SRR15351938	23403	A	G	0,999832	2021-07-24	United States
S_681_R	S	681	SRR15351938	23604	C	G	0,999503	2021-07-24	United States
S_950_N	S	950	SRR15351938	24410	G	A	0,999714	2021-07-24	United States
ORF3a_26_L	ORF3a	26	SRR15351938	25469	C	T	0,999747	2021-07-24	United States
ORF3a_239_Q	ORF3a	239	SRR15351938	26107	G	C	0,557994	2021-07-24	United States
M_82_T	M	82	SRR15351938	26767	T	C	0,994194	2021-07-24	United States
ORF7a_82_A	ORF7a	82	SRR15351938	27638	T	C	0,999528	2021-07-24	United States
ORF7a_120_I	ORF7a	120	SRR15351938	27752	C	T	1	2021-07-24	United States
ORF7b_40_I	ORF7b	40	SRR15351938	27874	C	T	0,750352	2021-07-24	United States
ORF8_118_NA	ORF8	118	SRR15351938	28247	A	-GATTTC	0,997361	2021-07-24	United States
N_63_G	N	63	SRR15351938	28461	A	G	0,999704	2021-07-24	United States
N_203_M	N	203	SRR15351938	28881	G	T	0,999701	2021-07-24	United States
N_215_C	N	215	SRR15351938	28916	G	T	0,99855	2021-07-24	United States
N_377_Y	N	377	SRR15351938	29402	G	T	0,999577	2021-07-24	United States
ORF1ab_1306_S	ORF1ab	1306	SRR15351939	4181	G	T	0,9975	2021-07-24	United States
ORF1ab_2046_L	ORF1ab	2046	SRR15351939	6402	C	T	0,448276	2021-07-24	United States
ORF1ab_2287_S	ORF1ab	2287	SRR15351939	7124	C	T	1	2021-07-24	United States
ORF1ab_2930_L	ORF1ab	2930	SRR15351939	9053	G	T	1	2021-07-24	United States
ORF1ab_3255_I	ORF1ab	3255	SRR15351939	10029	C	T	0,273363	2021-07-24	United States
ORF1ab_3646_A	ORF1ab	3646	SRR15351939	11201	A	G	0,936989	2021-07-24	United States
ORF1ab_86_S	ORF1ab	86	SRR15351939	13723	G	T	0,83871	2021-07-24	United States
ORF1ab_314_L	ORF1ab	314	SRR15351939	14408	C	T	0,159126	2021-07-24	United States
ORF1ab_662_S	ORF1ab	662	SRR15351939	15451	G	A	0,646635	2021-07-24	United States
ORF1ab_890_I	ORF1ab	890	SRR15351939	16137	G	T	0,992577	2021-07-24	United States
ORF1ab_1000_L	ORF1ab	1000	SRR15351939	16466	C	T	1	2021-07-24	United States
ORF1ab_1257_V	ORF1ab	1257	SRR15351939	17236	A	G	0,9963	2021-07-24	United States
ORF1ab_1918_V	ORF1ab	1918	SRR15351939	19220	C	T	0,999188	2021-07-24	United States
S_19_R	S	19	SRR15351939	21618	C	G	0,711628	2021-07-24	United States
S_142_D	S	142	SRR15351939	21987	G	A	1	2021-07-24	United States
S_156_NA	S	156	SRR15351939	22028	G	-AGTTCA	1	2021-07-24	United States
S_452_R	S	452	SRR15351939	22917	T	G	1	2021-07-24	United States
S_478_K	S	478	SRR15351939	22995	C	A	0,868914	2021-07-24	United States
S_614_G	S	614	SRR15351939	23403	A	G	1	2021-07-24	United States
S_681_R	S	681	SRR15351939	23604	C	G	1	2021-07-24	United States
S_950_N	S	950	SRR15351939	24410	G	A	1	2021-07-24	United States
S_1273_I	S	1273	SRR15351939	25380	C	T	0,577211	2021-07-24	United States
ORF3a_26_L	ORF3a	26	SRR15351939	25469	C	T	1	2021-07-24	United States
M_82_T	M	82	SRR15351939	26767	T	C	0,995595	2021-07-24	United States
ORF7a_82_A	ORF7a	82	SRR15351939	27638	T	C	1	2021-07-24	United States
ORF7a_120_I	ORF7a	120	SRR15351939	27752	C	T	1	2021-07-24	United States
ORF7b_40_I	ORF7b	40	SRR15351939	27874	C	T	0,532673	2021-07-24	United States
ORF8_118_NA	ORF8	118	SRR15351939	28247	A	-GATTTC	0,995764	2021-07-24	United States
N_63_G	N	63	SRR15351939	28461	A	G	1	2021-07-24	United States
N_203_M	N	203	SRR15351939	28881	G	T	1	2021-07-24	United States
N_215_C	N	215	SRR15351939	28916	G	T	1	2021-07-24	United States
N_373_N	N	373	SRR15351939	29392	G	T	0,99677	2021-07-24	United States
N_377_Y	N	377	SRR15351939	29402	G	T	1	2021-07-24	United States
ORF1ab_1228_G	ORF1ab	1228	SRR15351940	3948	A	G	0,997537	2021-07-24	United States
ORF1ab_1306_S	ORF1ab	1306	SRR15351940	4181	G	T	1	2021-07-24	United States
ORF1ab_2046_L	ORF1ab	2046	SRR15351940	6402	C	T	0,669336	2021-07-24	United States
ORF1ab_2287_S	ORF1ab	2287	SRR15351940	7124	C	T	0,998028	2021-07-24	United States
ORF1ab_2302_S	ORF1ab	2302	SRR15351940	7169	C	T	0,155431	2021-07-24	United States
ORF1ab_2930_L	ORF1ab	2930	SRR15351940	9053	G	T	1	2021-07-24	United States
ORF1ab_3255_I	ORF1ab	3255	SRR15351940	10029	C	T	0,210793	2021-07-24	United States
ORF1ab_3646_A	ORF1ab	3646	SRR15351940	11201	A	G	0,966595	2021-07-24	United States
ORF1ab_3766_F	ORF1ab	3766	SRR15351940	11562	G	T	0,916115	2021-07-24	United States
ORF1ab_314_L	ORF1ab	314	SRR15351940	14408	C	T	0,227787	2021-07-24	United States
ORF1ab_662_S	ORF1ab	662	SRR15351940	15451	G	A	0,773016	2021-07-24	United States
ORF1ab_1000_L	ORF1ab	1000	SRR15351940	16466	C	T	1	2021-07-24	United States
ORF1ab_1918_V	ORF1ab	1918	SRR15351940	19220	C	T	1	2021-07-24	United States
S_19_R	S	19	SRR15351940	21618	C	G	0,884125	2021-07-24	United States
S_25_L	S	25	SRR15351940	21636	C	T	0,880597	2021-07-24	United States
S_142_D	S	142	SRR15351940	21987	G	A	1	2021-07-24	United States
S_156_NA	S	156	SRR15351940	22028	G	-AGTTCA	1	2021-07-24	United States
S_452_R	S	452	SRR15351940	22917	T	G	0,992	2021-07-24	United States
S_478_K	S	478	SRR15351940	22995	C	A	0,76506	2021-07-24	United States
S_614_G	S	614	SRR15351940	23403	A	G	1	2021-07-24	United States
S_681_R	S	681	SRR15351940	23604	C	G	1	2021-07-24	United States
S_950_N	S	950	SRR15351940	24410	G	A	0,998483	2021-07-24	United States
ORF3a_26_L	ORF3a	26	SRR15351940	25469	C	T	1	2021-07-24	United States
ORF3a_101_I	ORF3a	101	SRR15351940	25693	C	A	0,985841	2021-07-24	United States
ORF3a_239_Q	ORF3a	239	SRR15351940	26107	G	C	0,558344	2021-07-24	United States
M_82_T	M	82	SRR15351940	26767	T	C	0,996491	2021-07-24	United States
ORF7a_82_A	ORF7a	82	SRR15351940	27638	T	C	1	2021-07-24	United States
ORF7a_120_I	ORF7a	120	SRR15351940	27752	C	T	1	2021-07-24	United States
ORF7b_40_I	ORF7b	40	SRR15351940	27874	C	T	0,744807	2021-07-24	United States
ORF8_118_NA	ORF8	118	SRR15351940	28247	A	-GATTTC	0,996992	2021-07-24	United States
N_63_G	N	63	SRR15351940	28461	A	G	1	2021-07-24	United States
N_203_M	N	203	SRR15351940	28881	G	T	0,998536	2021-07-24	United States
N_215_C	N	215	SRR15351940	28916	G	T	0,998553	2021-07-24	United States
N_377_Y	N	377	SRR15351940	29402	G	T	1	2021-07-24	United States
ORF1ab_1306_S	ORF1ab	1306	SRR15351942	4181	G	T	0,999399	2021-07-24	United States
ORF1ab_2046_L	ORF1ab	2046	SRR15351942	6402	C	T	0,789471	2021-07-24	United States
ORF1ab_2125_Y	ORF1ab	2125	SRR15351942	6638	C	T	0,993384	2021-07-24	United States
ORF1ab_2287_S	ORF1ab	2287	SRR15351942	7124	C	T	0,999135	2021-07-24	United States
ORF1ab_2309_V	ORF1ab	2309	SRR15351942	7190	A	G	0,997361	2021-07-24	United States
ORF1ab_2554_V	ORF1ab	2554	SRR15351942	7926	C	T	0,999259	2021-07-24	United States
ORF1ab_2930_L	ORF1ab	2930	SRR15351942	9053	G	T	0,99891	2021-07-24	United States
ORF1ab_3255_I	ORF1ab	3255	SRR15351942	10029	C	T	0,162652	2021-07-24	United States
ORF1ab_3646_A	ORF1ab	3646	SRR15351942	11201	A	G	0,959474	2021-07-24	United States
ORF1ab_4304_I	ORF1ab	4304	SRR15351942	13176	C	T	0,855921	2021-07-24	United States
ORF1ab_183_V	ORF1ab	183	SRR15351942	14014	T	G	0,998247	2021-07-24	United States
ORF1ab_314_L	ORF1ab	314	SRR15351942	14408	C	T	0,335822	2021-07-24	United States
ORF1ab_662_S	ORF1ab	662	SRR15351942	15451	G	A	0,768107	2021-07-24	United States
ORF1ab_1000_L	ORF1ab	1000	SRR15351942	16466	C	T	0,999675	2021-07-24	United States
ORF1ab_1087_Y	ORF1ab	1087	SRR15351942	16726	C	T	0,999074	2021-07-24	United States
ORF1ab_1918_V	ORF1ab	1918	SRR15351942	19220	C	T	0,999411	2021-07-24	United States
S_19_R	S	19	SRR15351942	21618	C	G	0,749116	2021-07-24	United States
S_142_D	S	142	SRR15351942	21987	G	A	0,999137	2021-07-24	United States
S_156_NA	S	156	SRR15351942	22028	G	-AGTTCA	0,997103	2021-07-24	United States
S_452_R	S	452	SRR15351942	22917	T	G	1	2021-07-24	United States
S_478_K	S	478	SRR15351942	22995	C	A	0,54403	2021-07-24	United States
S_614_G	S	614	SRR15351942	23403	A	G	0,999505	2021-07-24	United States
S_681_R	S	681	SRR15351942	23604	C	G	0,999868	2021-07-24	United States
S_950_N	S	950	SRR15351942	24410	G	A	1	2021-07-24	United States
S_1091_H	S	1091	SRR15351942	24834	G	A	0,918649	2021-07-24	United States
ORF3a_26_L	ORF3a	26	SRR15351942	25469	C	T	0,999913	2021-07-24	United States
M_82_T	M	82	SRR15351942	26767	T	C	0,993737	2021-07-24	United States
ORF7a_82_A	ORF7a	82	SRR15351942	27638	T	C	0,99962	2021-07-24	United States
ORF7a_120_I	ORF7a	120	SRR15351942	27752	C	T	0,999871	2021-07-24	United States
ORF7b_40_I	ORF7b	40	SRR15351942	27874	C	T	0,777574	2021-07-24	United States
ORF8_60_F	ORF8	60	SRR15351942	28073	G	T	0,578003	2021-07-24	United States
ORF8_118_NA	ORF8	118	SRR15351942	28247	A	-GATTTC	0,995408	2021-07-24	United States
N_63_G	N	63	SRR15351942	28461	A	G	0,999609	2021-07-24	United States
N_203_M	N	203	SRR15351942	28881	G	T	0,999555	2021-07-24	United States
N_215_C	N	215	SRR15351942	28916	G	T	0,999724	2021-07-24	United States
N_377_Y	N	377	SRR15351942	29402	G	T	0,999474	2021-07-24	United States
ORF1ab_767_K	ORF1ab	767	SRR15351945	2564	G	A	0,997032	2021-07-24	United States
ORF1ab_1228_G	ORF1ab	1228	SRR15351945	3948	A	G	0,996188	2021-07-24	United States
ORF1ab_1306_S	ORF1ab	1306	SRR15351945	4181	G	T	0,998964	2021-07-24	United States
ORF1ab_2046_L	ORF1ab	2046	SRR15351945	6402	C	T	0,669298	2021-07-24	United States
ORF1ab_2287_S	ORF1ab	2287	SRR15351945	7124	C	T	0,998797	2021-07-24	United States
ORF1ab_2355_S	ORF1ab	2355	SRR15351945	7328	G	T	0,0772994	2021-07-24	United States
ORF1ab_2930_L	ORF1ab	2930	SRR15351945	9053	G	T	0,999206	2021-07-24	United States
ORF1ab_3255_I	ORF1ab	3255	SRR15351945	10029	C	T	0,188597	2021-07-24	United States
ORF1ab_3646_A	ORF1ab	3646	SRR15351945	11201	A	G	0,967143	2021-07-24	United States
ORF1ab_3766_F	ORF1ab	3766	SRR15351945	11562	G	T	0,928184	2021-07-24	United States
ORF1ab_314_L	ORF1ab	314	SRR15351945	14408	C	T	0,219443	2021-07-24	United States
ORF1ab_662_S	ORF1ab	662	SRR15351945	15451	G	A	0,76213	2021-07-24	United States
ORF1ab_1000_L	ORF1ab	1000	SRR15351945	16466	C	T	0,999596	2021-07-24	United States
ORF1ab_1918_V	ORF1ab	1918	SRR15351945	19220	C	T	0,998812	2021-07-24	United States
ORF1ab_2612_S	ORF1ab	2612	SRR15351945	21301	C	T	0,995685	2021-07-24	United States
S_19_R	S	19	SRR15351945	21618	C	G	0,810606	2021-07-24	United States
S_142_D	S	142	SRR15351945	21987	G	A	1	2021-07-24	United States
S_156_NA	S	156	SRR15351945	22028	G	-AGTTCA	0,996524	2021-07-24	United States
S_452_R	S	452	SRR15351945	22917	T	G	0,99941	2021-07-24	United States
S_478_K	S	478	SRR15351945	22995	C	A	0,694785	2021-07-24	United States
S_614_G	S	614	SRR15351945	23403	A	G	0,999725	2021-07-24	United States
S_681_R	S	681	SRR15351945	23604	C	G	0,999594	2021-07-24	United States
S_950_N	S	950	SRR15351945	24410	G	A	0,999902	2021-07-24	United States
ORF3a_26_L	ORF3a	26	SRR15351945	25469	C	T	0,999753	2021-07-24	United States
ORF3a_239_Q	ORF3a	239	SRR15351945	26107	G	C	0,605471	2021-07-24	United States
M_82_T	M	82	SRR15351945	26767	T	C	0,992796	2021-07-24	United States
ORF7a_82_A	ORF7a	82	SRR15351945	27638	T	C	0,99954	2021-07-24	United States
ORF7a_120_I	ORF7a	120	SRR15351945	27752	C	T	0,999868	2021-07-24	United States
ORF7b_40_I	ORF7b	40	SRR15351945	27874	C	T	0,762259	2021-07-24	United States
ORF8_118_NA	ORF8	118	SRR15351945	28247	A	-GATTTC	0,997533	2021-07-24	United States
N_63_G	N	63	SRR15351945	28461	A	G	0,999748	2021-07-24	United States
N_203_M	N	203	SRR15351945	28881	G	T	0,999844	2021-07-24	United States
N_215_C	N	215	SRR15351945	28916	G	T	0,999136	2021-07-24	United States
N_377_Y	N	377	SRR15351945	29402	G	T	0,99978	2021-07-24	United States
ORF1ab_1306_S	ORF1ab	1306	SRR15351946	4181	G	T	1	2021-07-24	United States
ORF1ab_2046_L	ORF1ab	2046	SRR15351946	6402	C	T	0,357364	2021-07-24	United States
ORF1ab_2287_S	ORF1ab	2287	SRR15351946	7124	C	T	1	2021-07-24	United States
ORF1ab_2355_S	ORF1ab	2355	SRR15351946	7328	G	T	0,0691824	2021-07-24	United States
ORF1ab_2930_L	ORF1ab	2930	SRR15351946	9053	G	T	1	2021-07-24	United States
ORF1ab_3255_I	ORF1ab	3255	SRR15351946	10029	C	T	0,184338	2021-07-24	United States
ORF1ab_3646_A	ORF1ab	3646	SRR15351946	11201	A	G	0,953427	2021-07-24	United States
ORF1ab_314_L	ORF1ab	314	SRR15351946	14408	C	T	0,149922	2021-07-24	United States
ORF1ab_662_S	ORF1ab	662	SRR15351946	15451	G	A	0,631799	2021-07-24	United States
ORF1ab_1000_L	ORF1ab	1000	SRR15351946	16466	C	T	1	2021-07-24	United States
ORF1ab_1918_V	ORF1ab	1918	SRR15351946	19220	C	T	0,998974	2021-07-24	United States
ORF1ab_2550_V	ORF1ab	2550	SRR15351946	21115	A	G	0,995781	2021-07-24	United States
S_19_R	S	19	SRR15351946	21618	C	G	0,840685	2021-07-24	United States
S_142_D	S	142	SRR15351946	21987	G	A	1	2021-07-24	United States
S_156_NA	S	156	SRR15351946	22028	G	-AGTTCA	0,990196	2021-07-24	United States
S_266_C	S	266	SRR15351946	22359	A	G	0,99278	2021-07-24	United States
S_452_R	S	452	SRR15351946	22917	T	G	1	2021-07-24	United States
S_478_K	S	478	SRR15351946	22995	C	A	0,910035	2021-07-24	United States
S_614_G	S	614	SRR15351946	23403	A	G	1	2021-07-24	United States
S_681_R	S	681	SRR15351946	23604	C	G	0,995253	2021-07-24	United States
S_950_N	S	950	SRR15351946	24410	G	A	1	2021-07-24	United States
ORF3a_26_L	ORF3a	26	SRR15351946	25469	C	T	1	2021-07-24	United States
ORF3a_239_Q	ORF3a	239	SRR15351946	26107	G	C	0,552824	2021-07-24	United States
M_82_T	M	82	SRR15351946	26767	T	C	0,995134	2021-07-24	United States
ORF7b_40_I	ORF7b	40	SRR15351946	27874	C	T	0,221429	2021-07-24	United States
ORF8_118_NA	ORF8	118	SRR15351946	28247	A	-GATTTC	0,995662	2021-07-24	United States
N_63_G	N	63	SRR15351946	28461	A	G	1	2021-07-24	United States
N_203_M	N	203	SRR15351946	28881	G	T	1	2021-07-24	United States
N_215_C	N	215	SRR15351946	28916	G	T	1	2021-07-24	United States
N_377_Y	N	377	SRR15351946	29402	G	T	1	2021-07-24	United States
ORF1ab_1306_S	ORF1ab	1306	SRR15351947	4181	G	T	0,999574	2021-07-24	United States
ORF1ab_2046_L	ORF1ab	2046	SRR15351947	6402	C	T	0,689703	2021-07-24	United States
ORF1ab_2287_S	ORF1ab	2287	SRR15351947	7124	C	T	0,999626	2021-07-24	United States
ORF1ab_2355_S	ORF1ab	2355	SRR15351947	7328	G	T	0,0592885	2021-07-24	United States
ORF1ab_2930_L	ORF1ab	2930	SRR15351947	9053	G	T	0,998855	2021-07-24	United States
ORF1ab_3255_I	ORF1ab	3255	SRR15351947	10029	C	T	0,170987	2021-07-24	United States
ORF1ab_3646_A	ORF1ab	3646	SRR15351947	11201	A	G	0,967566	2021-07-24	United States
ORF1ab_4179_K	ORF1ab	4179	SRR15351947	12801	G	A	0,998789	2021-07-24	United States
ORF1ab_314_L	ORF1ab	314	SRR15351947	14408	C	T	0,264636	2021-07-24	United States
ORF1ab_662_S	ORF1ab	662	SRR15351947	15451	G	A	0,754591	2021-07-24	United States
ORF1ab_1000_L	ORF1ab	1000	SRR15351947	16466	C	T	0,999752	2021-07-24	United States
ORF1ab_1918_V	ORF1ab	1918	SRR15351947	19220	C	T	0,999518	2021-07-24	United States
S_19_R	S	19	SRR15351947	21618	C	G	0,766045	2021-07-24	United States
S_142_D	S	142	SRR15351947	21987	G	A	1	2021-07-24	United States
S_156_NA	S	156	SRR15351947	22028	G	-AGTTCA	0,995659	2021-07-24	United States
S_452_R	S	452	SRR15351947	22917	T	G	0,99958	2021-07-24	United States
S_478_K	S	478	SRR15351947	22995	C	A	0,674022	2021-07-24	United States
S_614_G	S	614	SRR15351947	23403	A	G	0,999821	2021-07-24	United States
S_681_R	S	681	SRR15351947	23604	C	G	0,999876	2021-07-24	United States
S_950_N	S	950	SRR15351947	24410	G	A	0,999932	2021-07-24	United States
ORF3a_26_L	ORF3a	26	SRR15351947	25469	C	T	0,999744	2021-07-24	United States
ORF3a_239_Q	ORF3a	239	SRR15351947	26107	G	C	0,655711	2021-07-24	United States
M_82_T	M	82	SRR15351947	26767	T	C	0,994819	2021-07-24	United States
ORF7a_82_A	ORF7a	82	SRR15351947	27638	T	C	0,998156	2021-07-24	United States
ORF7a_120_I	ORF7a	120	SRR15351947	27752	C	T	0,999702	2021-07-24	United States
ORF7b_40_I	ORF7b	40	SRR15351947	27874	C	T	0,78933	2021-07-24	United States
ORF8_118_NA	ORF8	118	SRR15351947	28247	A	-GATTTC	0,997497	2021-07-24	United States
N_63_G	N	63	SRR15351947	28461	A	G	0,999551	2021-07-24	United States
N_203_M	N	203	SRR15351947	28881	G	T	0,999721	2021-07-24	United States
N_215_C	N	215	SRR15351947	28916	G	T	0,999517	2021-07-24	United States
N_377_Y	N	377	SRR15351947	29402	G	T	0,99956	2021-07-24	United States
ORF1ab_1306_S	ORF1ab	1306	SRR15351953	4181	G	T	0,994297	2021-07-24	United States
ORF1ab_2046_L	ORF1ab	2046	SRR15351953	6402	C	T	0,293919	2021-07-24	United States
ORF1ab_2125_Y	ORF1ab	2125	SRR15351953	6638	C	T	0,987288	2021-07-24	United States
ORF1ab_2183_I	ORF1ab	2183	SRR15351953	6813	C	T	0,995161	2021-07-24	United States
ORF1ab_2287_S	ORF1ab	2287	SRR15351953	7124	C	T	0,996269	2021-07-24	United States
ORF1ab_2930_L	ORF1ab	2930	SRR15351953	9053	G	T	0,966102	2021-07-24	United States
ORF1ab_3255_I	ORF1ab	3255	SRR15351953	10029	C	T	0,209661	2021-07-24	United States
ORF1ab_3646_A	ORF1ab	3646	SRR15351953	11201	A	G	0,954614	2021-07-24	United States
ORF1ab_183_V	ORF1ab	183	SRR15351953	14014	T	G	0,995169	2021-07-24	United States
ORF1ab_314_L	ORF1ab	314	SRR15351953	14408	C	T	0,242673	2021-07-24	United States
ORF1ab_662_S	ORF1ab	662	SRR15351953	15451	G	A	0,640948	2021-07-24	United States
ORF1ab_1000_L	ORF1ab	1000	SRR15351953	16466	C	T	0,996857	2021-07-24	United States
ORF1ab_1087_Y	ORF1ab	1087	SRR15351953	16726	C	T	0,99774	2021-07-24	United States
ORF1ab_1918_V	ORF1ab	1918	SRR15351953	19220	C	T	0,993488	2021-07-24	United States
S_19_R	S	19	SRR15351953	21618	C	G	0,8	2021-07-24	United States
S_142_D	S	142	SRR15351953	21987	G	A	0,992	2021-07-24	United States
S_156_NA	S	156	SRR15351953	22028	G	-AGTTCA	0,98374	2021-07-24	United States
S_452_R	S	452	SRR15351953	22917	T	G	0,994269	2021-07-24	United States
S_478_K	S	478	SRR15351953	22995	C	A	0,943243	2021-07-24	United States
S_604_I	S	604	SRR15351953	23373	C	T	0,288623	2021-07-24	United States
S_614_G	S	614	SRR15351953	23403	A	G	1	2021-07-24	United States
S_681_R	S	681	SRR15351953	23604	C	G	0,996988	2021-07-24	United States
S_950_N	S	950	SRR15351953	24410	G	A	0,997321	2021-07-24	United States
ORF3a_26_L	ORF3a	26	SRR15351953	25469	C	T	0,988577	2021-07-24	United States
M_82_T	M	82	SRR15351953	26767	T	C	0,976744	2021-07-24	United States
ORF7a_82_A	ORF7a	82	SRR15351953	27638	T	C	1	2021-07-24	United States
ORF7a_120_I	ORF7a	120	SRR15351953	27752	C	T	1	2021-07-24	United States
ORF7b_40_I	ORF7b	40	SRR15351953	27874	C	T	0,407186	2021-07-24	United States
ORF8_60_F	ORF8	60	SRR15351953	28073	G	T	0,34715	2021-07-24	United States
ORF8_118_NA	ORF8	118	SRR15351953	28247	A	-GATTTC	0,964989	2021-07-24	United States
N_63_G	N	63	SRR15351953	28461	A	G	0,997712	2021-07-24	United States
N_203_M	N	203	SRR15351953	28881	G	T	0,990208	2021-07-24	United States
N_215_C	N	215	SRR15351953	28916	G	T	0,990279	2021-07-24	United States
N_377_Y	N	377	SRR15351953	29402	G	T	0,999086	2021-07-24	United States
ORF1ab_1306_S	ORF1ab	1306	SRR15351954	4181	G	T	1	2021-07-24	United States
ORF1ab_1397_V	ORF1ab	1397	SRR15351954	4455	C	T	1	2021-07-24	United States
ORF1ab_2046_L	ORF1ab	2046	SRR15351954	6402	C	T	0,58318	2021-07-24	United States
ORF1ab_2287_S	ORF1ab	2287	SRR15351954	7124	C	T	0,998577	2021-07-24	United States
ORF1ab_2355_S	ORF1ab	2355	SRR15351954	7328	G	T	0,0511182	2021-07-24	United States
ORF1ab_2855_V	ORF1ab	2855	SRR15351954	8829	C	T	0,996869	2021-07-24	United States
ORF1ab_2930_L	ORF1ab	2930	SRR15351954	9053	G	T	0,997955	2021-07-24	United States
ORF1ab_3255_I	ORF1ab	3255	SRR15351954	10029	C	T	0,205134	2021-07-24	United States
ORF1ab_3603_NA	ORF1ab	3603	SRR15351954	11074	C	+T	0,0855863	2021-07-24	United States
ORF1ab_3606_NA	ORF1ab	3606	SRR15351954	11082	T	-G	0,11196	2021-07-24	United States
ORF1ab_3606_F	ORF1ab	3606	SRR15351954	11083	G	T	0,996711	2021-07-24	United States
ORF1ab_3646_A	ORF1ab	3646	SRR15351954	11201	A	G	0,93826	2021-07-24	United States
ORF1ab_314_L	ORF1ab	314	SRR15351954	14408	C	T	0,22147	2021-07-24	United States
ORF1ab_662_S	ORF1ab	662	SRR15351954	15451	G	A	0,746755	2021-07-24	United States
ORF1ab_1000_L	ORF1ab	1000	SRR15351954	16466	C	T	0,999284	2021-07-24	United States
ORF1ab_1847_S	ORF1ab	1847	SRR15351954	19006	G	T	0,997172	2021-07-24	United States
ORF1ab_1918_V	ORF1ab	1918	SRR15351954	19220	C	T	0,999254	2021-07-24	United States
S_19_R	S	19	SRR15351954	21618	C	G	0,767387	2021-07-24	United States
S_142_D	S	142	SRR15351954	21987	G	A	1	2021-07-24	United States
S_156_NA	S	156	SRR15351954	22028	G	-AGTTCA	1	2021-07-24	United States
S_452_R	S	452	SRR15351954	22917	T	G	1	2021-07-24	United States
S_478_K	S	478	SRR15351954	22995	C	A	0,740788	2021-07-24	United States
S_614_G	S	614	SRR15351954	23403	A	G	0,998847	2021-07-24	United States
S_681_R	S	681	SRR15351954	23604	C	G	1	2021-07-24	United States
S_950_N	S	950	SRR15351954	24410	G	A	1	2021-07-24	United States
ORF3a_26_L	ORF3a	26	SRR15351954	25469	C	T	0,999864	2021-07-24	United States
M_82_T	M	82	SRR15351954	26767	T	C	0,985012	2021-07-24	United States
ORF7a_82_A	ORF7a	82	SRR15351954	27638	T	C	1	2021-07-24	United States
ORF7a_120_I	ORF7a	120	SRR15351954	27752	C	T	0,998993	2021-07-24	United States
ORF7b_40_I	ORF7b	40	SRR15351954	27874	C	T	0,672643	2021-07-24	United States
ORF8_118_NA	ORF8	118	SRR15351954	28247	A	-GATTTC	0,998542	2021-07-24	United States
N_63_G	N	63	SRR15351954	28461	A	G	1	2021-07-24	United States
N_203_M	N	203	SRR15351954	28881	G	T	0,999098	2021-07-24	United States
N_215_C	N	215	SRR15351954	28916	G	T	0,999552	2021-07-24	United States
N_377_Y	N	377	SRR15351954	29402	G	T	1	2021-07-24	United States
ORF1ab_1306_S	ORF1ab	1306	SRR15351957	4181	G	T	1	2021-07-24	United States
ORF1ab_2046_L	ORF1ab	2046	SRR15351957	6402	C	T	0,62801	2021-07-24	United States
ORF1ab_2287_S	ORF1ab	2287	SRR15351957	7124	C	T	1	2021-07-24	United States
ORF1ab_2930_L	ORF1ab	2930	SRR15351957	9053	G	T	1	2021-07-24	United States
ORF1ab_3255_I	ORF1ab	3255	SRR15351957	10029	C	T	0,278711	2021-07-24	United States
ORF1ab_3336_I	ORF1ab	3336	SRR15351957	10271	G	A	0,982927	2021-07-24	United States
ORF1ab_3646_A	ORF1ab	3646	SRR15351957	11201	A	G	0,939946	2021-07-24	United States
ORF1ab_314_L	ORF1ab	314	SRR15351957	14408	C	T	0,233051	2021-07-24	United States
ORF1ab_662_S	ORF1ab	662	SRR15351957	15451	G	A	0,709594	2021-07-24	United States
ORF1ab_1000_L	ORF1ab	1000	SRR15351957	16466	C	T	1	2021-07-24	United States
ORF1ab_1257_V	ORF1ab	1257	SRR15351957	17236	A	G	0,969625	2021-07-24	United States
ORF1ab_1675_L	ORF1ab	1675	SRR15351957	18491	C	T	0,736452	2021-07-24	United States
ORF1ab_1918_V	ORF1ab	1918	SRR15351957	19220	C	T	1	2021-07-24	United States
S_19_R	S	19	SRR15351957	21618	C	G	0,783273	2021-07-24	United States
S_142_D	S	142	SRR15351957	21987	G	A	1	2021-07-24	United States
S_156_NA	S	156	SRR15351957	22028	G	-AGTTCA	1	2021-07-24	United States
S_452_R	S	452	SRR15351957	22917	T	G	1	2021-07-24	United States
S_478_K	S	478	SRR15351957	22995	C	A	0,791423	2021-07-24	United States
S_614_G	S	614	SRR15351957	23403	A	G	1	2021-07-24	United States
S_681_R	S	681	SRR15351957	23604	C	G	1	2021-07-24	United States
S_950_N	S	950	SRR15351957	24410	G	A	1	2021-07-24	United States
ORF3a_26_L	ORF3a	26	SRR15351957	25469	C	T	1	2021-07-24	United States
M_82_T	M	82	SRR15351957	26767	T	C	0,998674	2021-07-24	United States
ORF7a_82_A	ORF7a	82	SRR15351957	27638	T	C	0,998571	2021-07-24	United States
ORF7a_120_I	ORF7a	120	SRR15351957	27752	C	T	1	2021-07-24	United States
ORF7b_40_I	ORF7b	40	SRR15351957	27874	C	T	0,608045	2021-07-24	United States
ORF8_118_NA	ORF8	118	SRR15351957	28247	A	-GATTTC	0,996458	2021-07-24	United States
N_63_G	N	63	SRR15351957	28461	A	G	0,998623	2021-07-24	United States
N_203_M	N	203	SRR15351957	28881	G	T	0,999258	2021-07-24	United States
N_215_C	N	215	SRR15351957	28916	G	T	0,999264	2021-07-24	United States
N_377_Y	N	377	SRR15351957	29402	G	T	1	2021-07-24	United States
ORF1ab_1151_V	ORF1ab	1151	SRR15351959	3717	C	T	0,994581	2021-07-24	United States
ORF1ab_1306_S	ORF1ab	1306	SRR15351959	4181	G	T	0,998984	2021-07-24	United States
ORF1ab_1840_I	ORF1ab	1840	SRR15351959	5784	C	T	0,996104	2021-07-24	United States
ORF1ab_2046_L	ORF1ab	2046	SRR15351959	6402	C	T	0,785711	2021-07-24	United States
ORF1ab_2287_S	ORF1ab	2287	SRR15351959	7124	C	T	0,999595	2021-07-24	United States
ORF1ab_2930_L	ORF1ab	2930	SRR15351959	9053	G	T	0,995785	2021-07-24	United States
ORF1ab_3255_I	ORF1ab	3255	SRR15351959	10029	C	T	0,142781	2021-07-24	United States
ORF1ab_3646_A	ORF1ab	3646	SRR15351959	11201	A	G	0,992087	2021-07-24	United States
ORF1ab_3731_V	ORF1ab	3731	SRR15351959	11456	A	G	0,996029	2021-07-24	United States
ORF1ab_314_L	ORF1ab	314	SRR15351959	14408	C	T	0,377823	2021-07-24	United States
ORF1ab_662_S	ORF1ab	662	SRR15351959	15451	G	A	0,793434	2021-07-24	United States
ORF1ab_1000_L	ORF1ab	1000	SRR15351959	16466	C	T	0,99965	2021-07-24	United States
ORF1ab_1918_V	ORF1ab	1918	SRR15351959	19220	C	T	0,998755	2021-07-24	United States
S_19_R	S	19	SRR15351959	21618	C	G	0,767784	2021-07-24	United States
S_142_D	S	142	SRR15351959	21987	G	A	0,998967	2021-07-24	United States
S_156_NA	S	156	SRR15351959	22028	G	-AGTTCA	0,996876	2021-07-24	United States
S_452_R	S	452	SRR15351959	22917	T	G	0,999439	2021-07-24	United States
S_478_K	S	478	SRR15351959	22995	C	A	0,653195	2021-07-24	United States
S_614_G	S	614	SRR15351959	23403	A	G	0,999548	2021-07-24	United States
S_681_R	S	681	SRR15351959	23604	C	G	0,999426	2021-07-24	United States
S_950_N	S	950	SRR15351959	24410	G	A	0,999507	2021-07-24	United States
ORF3a_26_L	ORF3a	26	SRR15351959	25469	C	T	0,999592	2021-07-24	United States
M_82_T	M	82	SRR15351959	26767	T	C	0,993201	2021-07-24	United States
ORF7a_82_A	ORF7a	82	SRR15351959	27638	T	C	1	2021-07-24	United States
ORF7a_120_I	ORF7a	120	SRR15351959	27752	C	T	0,999783	2021-07-24	United States
ORF7b_40_I	ORF7b	40	SRR15351959	27874	C	T	0,901584	2021-07-24	United States
ORF8_118_NA	ORF8	118	SRR15351959	28247	A	-GATTTC	0,997265	2021-07-24	United States
N_63_G	N	63	SRR15351959	28461	A	G	0,998871	2021-07-24	United States
N_203_M	N	203	SRR15351959	28881	G	T	0,999165	2021-07-24	United States
N_215_C	N	215	SRR15351959	28916	G	T	0,997846	2021-07-24	United States
N_377_Y	N	377	SRR15351959	29402	G	T	0,998544	2021-07-24	United States
ORF1ab_309_L	ORF1ab	309	SRR15351960	1191	C	T	0,675651	2021-07-24	United States
ORF1ab_378_I	ORF1ab	378	SRR15351960	1397	G	A	0,0699885	2021-07-24	United States
ORF1ab_538_A	ORF1ab	538	SRR15351960	1877	T	G	0,996454	2021-07-24	United States
ORF1ab_1640_L	ORF1ab	1640	SRR15351960	5184	C	T	0,892548	2021-07-24	United States
ORF1ab_3209_V	ORF1ab	3209	SRR15351960	9891	C	T	0,997346	2021-07-24	United States
ORF1ab_3718_A	ORF1ab	3718	SRR15351960	11418	T	C	0,996746	2021-07-24	United States
ORF1ab_314_L	ORF1ab	314	SRR15351960	14408	C	T	0,383593	2021-07-24	United States
ORF1ab_662_S	ORF1ab	662	SRR15351960	15451	G	A	0,754442	2021-07-24	United States
ORF1ab_1000_L	ORF1ab	1000	SRR15351960	16466	C	T	0,999545	2021-07-24	United States
ORF1ab_1570_L	ORF1ab	1570	SRR15351960	18176	C	T	0,994557	2021-07-24	United States
ORF1ab_1898_F	ORF1ab	1898	SRR15351960	19160	C	T	0,994467	2021-07-24	United States
ORF1ab_2417_I	ORF1ab	2417	SRR15351960	20718	G	T	0,995655	2021-07-24	United States
S_19_R	S	19	SRR15351960	21618	C	G	0,613382	2021-07-24	United States
S_142_D	S	142	SRR15351960	21987	G	A	0,999571	2021-07-24	United States
S_156_NA	S	156	SRR15351960	22028	G	-AGTTCA	0,99698	2021-07-24	United States
S_452_R	S	452	SRR15351960	22917	T	G	0,999491	2021-07-24	United States
S_478_K	S	478	SRR15351960	22995	C	A	0,624974	2021-07-24	United States
S_614_G	S	614	SRR15351960	23403	A	G	0,999931	2021-07-24	United States
S_681_R	S	681	SRR15351960	23604	C	G	0,999874	2021-07-24	United States
S_950_N	S	950	SRR15351960	24410	G	A	0,999842	2021-07-24	United States
ORF3a_26_L	ORF3a	26	SRR15351960	25469	C	T	0,999859	2021-07-24	United States
M_82_T	M	82	SRR15351960	26767	T	C	0,995097	2021-07-24	United States
ORF7a_82_A	ORF7a	82	SRR15351960	27638	T	C	0,999856	2021-07-24	United States
ORF7a_116_F	ORF7a	116	SRR15351960	27739	C	T	0,996287	2021-07-24	United States
ORF7a_120_I	ORF7a	120	SRR15351960	27752	C	T	0,999851	2021-07-24	United States
ORF8_118_NA	ORF8	118	SRR15351960	28247	A	-GATTTC	0,997337	2021-07-24	United States
N_63_G	N	63	SRR15351960	28461	A	G	0,999657	2021-07-24	United States
N_203_M	N	203	SRR15351960	28881	G	T	0,999636	2021-07-24	United States
N_377_Y	N	377	SRR15351960	29402	G	T	0,999832	2021-07-24	United States
ORF1ab_1306_S	ORF1ab	1306	SRR15351962	4181	G	T	0,998336	2021-07-24	United States
ORF1ab_1397_V	ORF1ab	1397	SRR15351962	4455	C	T	1	2021-07-24	United States
ORF1ab_2046_L	ORF1ab	2046	SRR15351962	6402	C	T	0,673325	2021-07-24	United States
ORF1ab_2287_S	ORF1ab	2287	SRR15351962	7124	C	T	1	2021-07-24	United States
ORF1ab_2855_V	ORF1ab	2855	SRR15351962	8829	C	T	0,997675	2021-07-24	United States
ORF1ab_2930_L	ORF1ab	2930	SRR15351962	9053	G	T	0,996721	2021-07-24	United States
ORF1ab_3255_I	ORF1ab	3255	SRR15351962	10029	C	T	0,169974	2021-07-24	United States
ORF1ab_3603_NA	ORF1ab	3603	SRR15351962	11074	C	+T	0,0885803	2021-07-24	United States
ORF1ab_3606_NA	ORF1ab	3606	SRR15351962	11082	T	-G	0,14231	2021-07-24	United States
ORF1ab_3606_F	ORF1ab	3606	SRR15351962	11083	G	T	0,99438	2021-07-24	United States
ORF1ab_3646_A	ORF1ab	3646	SRR15351962	11201	A	G	0,956251	2021-07-24	United States
ORF1ab_314_L	ORF1ab	314	SRR15351962	14408	C	T	0,244268	2021-07-24	United States
ORF1ab_662_S	ORF1ab	662	SRR15351962	15451	G	A	0,751512	2021-07-24	United States
ORF1ab_1000_L	ORF1ab	1000	SRR15351962	16466	C	T	1	2021-07-24	United States
ORF1ab_1847_S	ORF1ab	1847	SRR15351962	19006	G	T	0,997253	2021-07-24	United States
ORF1ab_1918_V	ORF1ab	1918	SRR15351962	19220	C	T	0,998225	2021-07-24	United States
S_19_R	S	19	SRR15351962	21618	C	G	0,792149	2021-07-24	United States
S_142_D	S	142	SRR15351962	21987	G	A	1	2021-07-24	United States
S_156_NA	S	156	SRR15351962	22028	G	-AGTTCA	1	2021-07-24	United States
S_452_R	S	452	SRR15351962	22917	T	G	0,99661	2021-07-24	United States
S_478_K	S	478	SRR15351962	22995	C	A	0,696056	2021-07-24	United States
S_614_G	S	614	SRR15351962	23403	A	G	1	2021-07-24	United States
S_681_R	S	681	SRR15351962	23604	C	G	1	2021-07-24	United States
S_950_N	S	950	SRR15351962	24410	G	A	1	2021-07-24	United States
S_1129_L	S	1129	SRR15351962	24947	G	T	0,977273	2021-07-24	United States
ORF3a_26_L	ORF3a	26	SRR15351962	25469	C	T	1	2021-07-24	United States
M_82_T	M	82	SRR15351962	26767	T	C	0,9875	2021-07-24	United States
ORF7a_82_A	ORF7a	82	SRR15351962	27638	T	C	1	2021-07-24	United States
ORF7a_120_I	ORF7a	120	SRR15351962	27752	C	T	1	2021-07-24	United States
ORF7b_40_I	ORF7b	40	SRR15351962	27874	C	T	0,730937	2021-07-24	United States
ORF8_118_NA	ORF8	118	SRR15351962	28247	A	-GATTTC	0,997159	2021-07-24	United States
N_63_G	N	63	SRR15351962	28461	A	G	1	2021-07-24	United States
N_203_M	N	203	SRR15351962	28881	G	T	1	2021-07-24	United States
N_215_C	N	215	SRR15351962	28916	G	T	1	2021-07-24	United States
N_377_Y	N	377	SRR15351962	29402	G	T	0,99925	2021-07-24	United States
ORF1ab_1306_S	ORF1ab	1306	SRR15351964	4181	G	T	0,991477	2021-07-24	United States
ORF1ab_2046_L	ORF1ab	2046	SRR15351964	6402	C	T	0,689381	2021-07-24	United States
ORF1ab_2287_S	ORF1ab	2287	SRR15351964	7124	C	T	1	2021-07-24	United States
ORF1ab_2355_S	ORF1ab	2355	SRR15351964	7328	G	T	0,0963855	2021-07-24	United States
ORF1ab_2529_V	ORF1ab	2529	SRR15351964	7851	C	T	0,984733	2021-07-24	United States
ORF1ab_2930_L	ORF1ab	2930	SRR15351964	9053	G	T	1	2021-07-24	United States
ORF1ab_3255_I	ORF1ab	3255	SRR15351964	10029	C	T	0,140601	2021-07-24	United States
ORF1ab_3646_A	ORF1ab	3646	SRR15351964	11201	A	G	0,969687	2021-07-24	United States
ORF1ab_314_L	ORF1ab	314	SRR15351964	14408	C	T	0,264662	2021-07-24	United States
ORF1ab_662_S	ORF1ab	662	SRR15351964	15451	G	A	0,744722	2021-07-24	United States
ORF1ab_1000_L	ORF1ab	1000	SRR15351964	16466	C	T	1	2021-07-24	United States
ORF1ab_1918_V	ORF1ab	1918	SRR15351964	19220	C	T	1	2021-07-24	United States
ORF1ab_2274_D	ORF1ab	2274	SRR15351964	20289	A	C	0,130435	2021-07-24	United States
S_19_R	S	19	SRR15351964	21618	C	G	0,838843	2021-07-24	United States
S_138_H	S	138	SRR15351964	21974	G	C	0,990698	2021-07-24	United States
S_142_D	S	142	SRR15351964	21987	G	A	1	2021-07-24	United States
S_156_NA	S	156	SRR15351964	22028	G	-AGTTCA	1	2021-07-24	United States
S_452_R	S	452	SRR15351964	22917	T	G	1	2021-07-24	United States
S_478_K	S	478	SRR15351964	22995	C	A	0,738589	2021-07-24	United States
S_614_G	S	614	SRR15351964	23403	A	G	1	2021-07-24	United States
S_681_R	S	681	SRR15351964	23604	C	G	1	2021-07-24	United States
S_950_N	S	950	SRR15351964	24410	G	A	1	2021-07-24	United States
ORF3a_26_L	ORF3a	26	SRR15351964	25469	C	T	0,999494	2021-07-24	United States
M_82_T	M	82	SRR15351964	26767	T	C	0,992891	2021-07-24	United States
ORF7a_82_A	ORF7a	82	SRR15351964	27638	T	C	1	2021-07-24	United States
ORF7a_120_I	ORF7a	120	SRR15351964	27752	C	T	1	2021-07-24	United States
ORF7b_40_I	ORF7b	40	SRR15351964	27874	C	T	0,791232	2021-07-24	United States
ORF8_118_NA	ORF8	118	SRR15351964	28247	A	-GATTTC	0,99604	2021-07-24	United States
N_63_G	N	63	SRR15351964	28461	A	G	1	2021-07-24	United States
N_203_M	N	203	SRR15351964	28881	G	T	1	2021-07-24	United States
N_215_C	N	215	SRR15351964	28916	G	T	1	2021-07-24	United States
N_377_Y	N	377	SRR15351964	29402	G	T	0,999025	2021-07-24	United States
ORF1ab_1306_S	ORF1ab	1306	SRR15351966	4181	G	T	0,99919	2021-07-24	United States
ORF1ab_2046_L	ORF1ab	2046	SRR15351966	6402	C	T	0,815979	2021-07-24	United States
ORF1ab_2287_S	ORF1ab	2287	SRR15351966	7124	C	T	0,999479	2021-07-24	United States
ORF1ab_2355_S	ORF1ab	2355	SRR15351966	7328	G	T	0,0560224	2021-07-24	United States
ORF1ab_2554_V	ORF1ab	2554	SRR15351966	7926	C	T	1	2021-07-24	United States
ORF1ab_2930_L	ORF1ab	2930	SRR15351966	9053	G	T	1	2021-07-24	United States
ORF1ab_3255_I	ORF1ab	3255	SRR15351966	10029	C	T	0,171886	2021-07-24	United States
ORF1ab_3646_A	ORF1ab	3646	SRR15351966	11201	A	G	0,962581	2021-07-24	United States
ORF1ab_3885_F	ORF1ab	3885	SRR15351966	11919	C	T	0,587915	2021-07-24	United States
ORF1ab_183_V	ORF1ab	183	SRR15351966	14014	T	G	0,995062	2021-07-24	United States
ORF1ab_314_L	ORF1ab	314	SRR15351966	14408	C	T	0,352971	2021-07-24	United States
ORF1ab_662_S	ORF1ab	662	SRR15351966	15451	G	A	0,801656	2021-07-24	United States
ORF1ab_1000_L	ORF1ab	1000	SRR15351966	16466	C	T	1	2021-07-24	United States
ORF1ab_1918_V	ORF1ab	1918	SRR15351966	19220	C	T	0,999347	2021-07-24	United States
S_19_R	S	19	SRR15351966	21618	C	G	0,943465	2021-07-24	United States
S_20_I	S	20	SRR15351966	21621	C	T	0,943117	2021-07-24	United States
S_142_D	S	142	SRR15351966	21987	G	A	1	2021-07-24	United States
S_156_NA	S	156	SRR15351966	22028	G	-AGTTCA	0,998636	2021-07-24	United States
S_452_R	S	452	SRR15351966	22917	T	G	1	2021-07-24	United States
S_478_K	S	478	SRR15351966	22995	C	A	0,645113	2021-07-24	United States
S_614_G	S	614	SRR15351966	23403	A	G	1	2021-07-24	United States
S_681_R	S	681	SRR15351966	23604	C	G	0,99842	2021-07-24	United States
S_950_N	S	950	SRR15351966	24410	G	A	1	2021-07-24	United States
ORF3a_26_L	ORF3a	26	SRR15351966	25469	C	T	0,999627	2021-07-24	United States
M_82_T	M	82	SRR15351966	26767	T	C	0,999094	2021-07-24	United States
ORF7a_82_A	ORF7a	82	SRR15351966	27638	T	C	1	2021-07-24	United States
ORF7a_120_I	ORF7a	120	SRR15351966	27752	C	T	1	2021-07-24	United States
ORF7b_40_I	ORF7b	40	SRR15351966	27874	C	T	0,738994	2021-07-24	United States
ORF8_118_NA	ORF8	118	SRR15351966	28247	A	-GATTTC	0,997138	2021-07-24	United States
N_63_G	N	63	SRR15351966	28461	A	G	1	2021-07-24	United States
N_203_M	N	203	SRR15351966	28881	G	T	1	2021-07-24	United States
N_215_C	N	215	SRR15351966	28916	G	T	0,999178	2021-07-24	United States
N_377_Y	N	377	SRR15351966	29402	G	T	0,99915	2021-07-24	United States
ORF1ab_1306_S	ORF1ab	1306	SRR15351971	4181	G	T	0,999055	2021-07-26	United States
ORF1ab_2046_L	ORF1ab	2046	SRR15351971	6402	C	T	0,676959	2021-07-26	United States
ORF1ab_2287_S	ORF1ab	2287	SRR15351971	7124	C	T	0,999388	2021-07-26	United States
ORF1ab_2355_S	ORF1ab	2355	SRR15351971	7328	G	T	0,0697479	2021-07-26	United States
ORF1ab_2554_V	ORF1ab	2554	SRR15351971	7926	C	T	0,99893	2021-07-26	United States
ORF1ab_2930_L	ORF1ab	2930	SRR15351971	9053	G	T	0,998267	2021-07-26	United States
ORF1ab_3255_I	ORF1ab	3255	SRR15351971	10029	C	T	0,234622	2021-07-26	United States
ORF1ab_3646_A	ORF1ab	3646	SRR15351971	11201	A	G	0,95209	2021-07-26	United States
ORF1ab_183_V	ORF1ab	183	SRR15351971	14014	T	G	0,99802	2021-07-26	United States
ORF1ab_314_L	ORF1ab	314	SRR15351971	14408	C	T	0,223265	2021-07-26	United States
ORF1ab_662_S	ORF1ab	662	SRR15351971	15451	G	A	0,696918	2021-07-26	United States
ORF1ab_1000_L	ORF1ab	1000	SRR15351971	16466	C	T	0,999446	2021-07-26	United States
ORF1ab_1873_Q	ORF1ab	1873	SRR15351971	19084	A	C	0,337684	2021-07-26	United States
ORF1ab_1918_V	ORF1ab	1918	SRR15351971	19220	C	T	0,999071	2021-07-26	United States
S_19_R	S	19	SRR15351971	21618	C	G	0,690585	2021-07-26	United States
S_142_D	S	142	SRR15351971	21987	G	A	0,999382	2021-07-26	United States
S_156_NA	S	156	SRR15351971	22028	G	-AGTTCA	0,997654	2021-07-26	United States
S_452_R	S	452	SRR15351971	22917	T	G	0,998903	2021-07-26	United States
S_478_K	S	478	SRR15351971	22995	C	A	0,661486	2021-07-26	United States
S_614_G	S	614	SRR15351971	23403	A	G	0,999474	2021-07-26	United States
S_681_R	S	681	SRR15351971	23604	C	G	0,999414	2021-07-26	United States
S_950_N	S	950	SRR15351971	24410	G	A	0,999621	2021-07-26	United States
ORF3a_26_L	ORF3a	26	SRR15351971	25469	C	T	0,99964	2021-07-26	United States
M_82_T	M	82	SRR15351971	26767	T	C	0,994877	2021-07-26	United States
ORF7a_82_A	ORF7a	82	SRR15351971	27638	T	C	0,999804	2021-07-26	United States
ORF7a_120_I	ORF7a	120	SRR15351971	27752	C	T	0,99947	2021-07-26	United States
ORF7b_40_I	ORF7b	40	SRR15351971	27874	C	T	0,649482	2021-07-26	United States
ORF8_118_NA	ORF8	118	SRR15351971	28247	A	-GATTTC	0,996876	2021-07-26	United States
N_63_G	N	63	SRR15351971	28461	A	G	0,99936	2021-07-26	United States
N_203_M	N	203	SRR15351971	28881	G	T	0,99953	2021-07-26	United States
N_215_C	N	215	SRR15351971	28916	G	T	0,99884	2021-07-26	United States
N_377_Y	N	377	SRR15351971	29402	G	T	0,999686	2021-07-26	United States
N_415_G	N	415	SRR15351971	29517	A	G	0,0635105	2021-07-26	United States
ORF1ab_124_C	ORF1ab	124	SRR15351972	635	C	T	0,758824	2021-07-26	United States
ORF1ab_944_L	ORF1ab	944	SRR15351972	3096	C	T	0,0571621	2021-07-26	United States
ORF1ab_1306_S	ORF1ab	1306	SRR15351972	4181	G	T	0,984848	2021-07-26	United States
ORF1ab_2046_L	ORF1ab	2046	SRR15351972	6402	C	T	0,733827	2021-07-26	United States
ORF1ab_2287_S	ORF1ab	2287	SRR15351972	7124	C	T	0,992561	2021-07-26	United States
ORF1ab_2554_V	ORF1ab	2554	SRR15351972	7926	C	T	0,777409	2021-07-26	United States
ORF1ab_2930_L	ORF1ab	2930	SRR15351972	9053	G	T	0,952681	2021-07-26	United States
ORF1ab_3255_I	ORF1ab	3255	SRR15351972	10029	C	T	0,206645	2021-07-26	United States
ORF1ab_3646_A	ORF1ab	3646	SRR15351972	11201	A	G	0,933102	2021-07-26	United States
ORF1ab_183_V	ORF1ab	183	SRR15351972	14014	T	G	0,806584	2021-07-26	United States
ORF1ab_314_L	ORF1ab	314	SRR15351972	14408	C	T	0,275833	2021-07-26	United States
ORF1ab_662_S	ORF1ab	662	SRR15351972	15451	G	A	0,755428	2021-07-26	United States
ORF1ab_1000_L	ORF1ab	1000	SRR15351972	16466	C	T	0,99904	2021-07-26	United States
ORF1ab_1257_V	ORF1ab	1257	SRR15351972	17236	A	G	0,114082	2021-07-26	United States
ORF1ab_1918_V	ORF1ab	1918	SRR15351972	19220	C	T	0,98766	2021-07-26	United States
S_19_R	S	19	SRR15351972	21618	C	G	0,731376	2021-07-26	United States
S_142_D	S	142	SRR15351972	21987	G	A	1	2021-07-26	United States
S_156_NA	S	156	SRR15351972	22028	G	-AGTTCA	1	2021-07-26	United States
S_452_R	S	452	SRR15351972	22917	T	G	0,99262	2021-07-26	United States
S_478_K	S	478	SRR15351972	22995	C	A	0,680798	2021-07-26	United States
S_614_G	S	614	SRR15351972	23403	A	G	1	2021-07-26	United States
S_681_R	S	681	SRR15351972	23604	C	G	1	2021-07-26	United States
S_950_N	S	950	SRR15351972	24410	G	A	1	2021-07-26	United States
ORF3a_26_L	ORF3a	26	SRR15351972	25469	C	T	0,999365	2021-07-26	United States
ORF3a_104_S	ORF3a	104	SRR15351972	25702	C	T	0,152673	2021-07-26	United States
M_82_T	M	82	SRR15351972	26767	T	C	0,997531	2021-07-26	United States
ORF7a_82_A	ORF7a	82	SRR15351972	27638	T	C	1	2021-07-26	United States
ORF7a_120_I	ORF7a	120	SRR15351972	27752	C	T	0,998632	2021-07-26	United States
ORF7b_40_I	ORF7b	40	SRR15351972	27874	C	T	0,67109	2021-07-26	United States
ORF8_118_NA	ORF8	118	SRR15351972	28247	A	-GATTTC	0,997956	2021-07-26	United States
N_63_G	N	63	SRR15351972	28461	A	G	1	2021-07-26	United States
N_203_M	N	203	SRR15351972	28881	G	T	1	2021-07-26	United States
N_208_S	N	208	SRR15351972	28895	G	T	0,24744	2021-07-26	United States
N_215_C	N	215	SRR15351972	28916	G	T	0,984208	2021-07-26	United States
N_234_V	N	234	SRR15351972	28973	A	G	0,731015	2021-07-26	United States
N_377_Y	N	377	SRR15351972	29402	G	T	0,999468	2021-07-26	United States
ORF1ab_309_L	ORF1ab	309	SRR15351975	1191	C	T	0,691812	2021-07-26	United States
ORF1ab_1640_L	ORF1ab	1640	SRR15351975	5184	C	T	0,974863	2021-07-26	United States
ORF1ab_1921_Q	ORF1ab	1921	SRR15351975	6027	C	A	0,786705	2021-07-26	United States
ORF1ab_2355_S	ORF1ab	2355	SRR15351975	7328	G	T	0,0721154	2021-07-26	United States
ORF1ab_2980_N	ORF1ab	2980	SRR15351975	9203	G	A	0,977147	2021-07-26	United States
ORF1ab_3138_S	ORF1ab	3138	SRR15351975	9678	T	C	0,215247	2021-07-26	United States
ORF1ab_3580_Q	ORF1ab	3580	SRR15351975	11005	C	A	0,847729	2021-07-26	United States
ORF1ab_314_L	ORF1ab	314	SRR15351975	14408	C	T	0,166509	2021-07-26	United States
ORF1ab_2310_R	ORF1ab	2310	SRR15351975	20396	A	G	0,998139	2021-07-26	United States
ORF1ab_2324_I	ORF1ab	2324	SRR15351975	20438	G	T	0,998136	2021-07-26	United States
S_19_R	S	19	SRR15351975	21618	C	G	0,719171	2021-07-26	United States
S_77_T	S	77	SRR15351975	21792	A	C	0,998533	2021-07-26	United States
S_142_D	S	142	SRR15351975	21987	G	A	1	2021-07-26	United States
S_156_NA	S	156	SRR15351975	22028	G	-AGTTCA	0,995471	2021-07-26	United States
S_452_R	S	452	SRR15351975	22917	T	G	0,999719	2021-07-26	United States
S_478_K	S	478	SRR15351975	22995	C	A	0,995149	2021-07-26	United States
S_484_Q	S	484	SRR15351975	23012	G	C	0,997698	2021-07-26	United States
S_614_G	S	614	SRR15351975	23403	A	G	0,999895	2021-07-26	United States
S_681_R	S	681	SRR15351975	23604	C	G	0,999853	2021-07-26	United States
S_950_N	S	950	SRR15351975	24410	G	A	0,99967	2021-07-26	United States
ORF3a_26_L	ORF3a	26	SRR15351975	25469	C	T	0,999664	2021-07-26	United States
M_82_T	M	82	SRR15351975	26767	T	C	0,99338	2021-07-26	United States
ORF7a_82_A	ORF7a	82	SRR15351975	27638	T	C	1	2021-07-26	United States
ORF7a_120_I	ORF7a	120	SRR15351975	27752	C	T	1	2021-07-26	United States
N_63_G	N	63	SRR15351975	28461	A	G	0,99956	2021-07-26	United States
N_203_M	N	203	SRR15351975	28881	G	T	0,999776	2021-07-26	United States
N_377_Y	N	377	SRR15351975	29402	G	T	0,999261	2021-07-26	United States
ORF1ab_1306_S	ORF1ab	1306	SRR15351978	4181	G	T	0,990654	2021-07-26	United States
ORF1ab_2046_L	ORF1ab	2046	SRR15351978	6402	C	T	0,610287	2021-07-26	United States
ORF1ab_2125_Y	ORF1ab	2125	SRR15351978	6638	C	T	0,741056	2021-07-26	United States
ORF1ab_2287_S	ORF1ab	2287	SRR15351978	7124	C	T	0,995234	2021-07-26	United States
ORF1ab_2355_S	ORF1ab	2355	SRR15351978	7328	G	T	0,0769231	2021-07-26	United States
ORF1ab_2554_V	ORF1ab	2554	SRR15351978	7926	C	T	0,739645	2021-07-26	United States
ORF1ab_2930_L	ORF1ab	2930	SRR15351978	9053	G	T	0,96861	2021-07-26	United States
ORF1ab_3255_I	ORF1ab	3255	SRR15351978	10029	C	T	0,202614	2021-07-26	United States
ORF1ab_3646_A	ORF1ab	3646	SRR15351978	11201	A	G	0,944322	2021-07-26	United States
ORF1ab_115_I	ORF1ab	115	SRR15351978	13812	G	T	0,120863	2021-07-26	United States
ORF1ab_183_V	ORF1ab	183	SRR15351978	14014	T	G	0,812987	2021-07-26	United States
ORF1ab_314_L	ORF1ab	314	SRR15351978	14408	C	T	0,178172	2021-07-26	United States
ORF1ab_662_S	ORF1ab	662	SRR15351978	15451	G	A	0,709694	2021-07-26	United States
ORF1ab_1000_L	ORF1ab	1000	SRR15351978	16466	C	T	1	2021-07-26	United States
ORF1ab_1087_Y	ORF1ab	1087	SRR15351978	16726	C	T	0,856878	2021-07-26	United States
ORF1ab_1918_V	ORF1ab	1918	SRR15351978	19220	C	T	0,991347	2021-07-26	United States
S_19_R	S	19	SRR15351978	21618	C	G	0,778761	2021-07-26	United States
S_142_D	S	142	SRR15351978	21987	G	A	1	2021-07-26	United States
S_156_NA	S	156	SRR15351978	22028	G	-AGTTCA	1	2021-07-26	United States
S_452_R	S	452	SRR15351978	22917	T	G	0,996633	2021-07-26	United States
S_478_K	S	478	SRR15351978	22995	C	A	0,830986	2021-07-26	United States
S_614_G	S	614	SRR15351978	23403	A	G	1	2021-07-26	United States
S_681_R	S	681	SRR15351978	23604	C	G	1	2021-07-26	United States
S_950_N	S	950	SRR15351978	24410	G	A	1	2021-07-26	United States
ORF3a_26_L	ORF3a	26	SRR15351978	25469	C	T	0,998307	2021-07-26	United States
M_82_T	M	82	SRR15351978	26767	T	C	0,997955	2021-07-26	United States
ORF7a_82_A	ORF7a	82	SRR15351978	27638	T	C	0,997159	2021-07-26	United States
ORF7a_120_I	ORF7a	120	SRR15351978	27752	C	T	0,99763	2021-07-26	United States
ORF7b_40_I	ORF7b	40	SRR15351978	27874	C	T	0,55694	2021-07-26	United States
ORF8_60_F	ORF8	60	SRR15351978	28073	G	T	0,25	2021-07-26	United States
ORF8_118_NA	ORF8	118	SRR15351978	28247	A	-GATTTC	0,996726	2021-07-26	United States
N_63_G	N	63	SRR15351978	28461	A	G	0,997988	2021-07-26	United States
N_203_M	N	203	SRR15351978	28881	G	T	0,998239	2021-07-26	United States
N_215_C	N	215	SRR15351978	28916	G	T	0,982394	2021-07-26	United States
N_377_Y	N	377	SRR15351978	29402	G	T	0,99854	2021-07-26	United States
ORF1ab_1306_S	ORF1ab	1306	SRR15351979	4181	G	T	0,998434	2021-07-26	United States
ORF1ab_2046_L	ORF1ab	2046	SRR15351979	6402	C	T	0,708935	2021-07-26	United States
ORF1ab_2287_S	ORF1ab	2287	SRR15351979	7124	C	T	0,999067	2021-07-26	United States
ORF1ab_2355_S	ORF1ab	2355	SRR15351979	7328	G	T	0,0660443	2021-07-26	United States
ORF1ab_2930_L	ORF1ab	2930	SRR15351979	9053	G	T	0,997195	2021-07-26	United States
ORF1ab_3255_I	ORF1ab	3255	SRR15351979	10029	C	T	0,213715	2021-07-26	United States
ORF1ab_3646_A	ORF1ab	3646	SRR15351979	11201	A	G	0,95694	2021-07-26	United States
ORF1ab_314_L	ORF1ab	314	SRR15351979	14408	C	T	0,261881	2021-07-26	United States
ORF1ab_662_S	ORF1ab	662	SRR15351979	15451	G	A	0,722485	2021-07-26	United States
ORF1ab_1000_L	ORF1ab	1000	SRR15351979	16466	C	T	0,999595	2021-07-26	United States
ORF1ab_1257_V	ORF1ab	1257	SRR15351979	17236	A	G	0,997441	2021-07-26	United States
ORF1ab_1918_V	ORF1ab	1918	SRR15351979	19220	C	T	0,999074	2021-07-26	United States
S_19_R	S	19	SRR15351979	21618	C	G	0,697476	2021-07-26	United States
S_142_D	S	142	SRR15351979	21987	G	A	1	2021-07-26	United States
S_156_NA	S	156	SRR15351979	22028	G	-AGTTCA	0,998267	2021-07-26	United States
S_452_R	S	452	SRR15351979	22917	T	G	0,999494	2021-07-26	United States
S_478_K	S	478	SRR15351979	22995	C	A	0,652997	2021-07-26	United States
S_614_G	S	614	SRR15351979	23403	A	G	0,999771	2021-07-26	United States
S_681_R	S	681	SRR15351979	23604	C	G	0,999441	2021-07-26	United States
S_950_N	S	950	SRR15351979	24410	G	A	0,999667	2021-07-26	United States
ORF3a_26_L	ORF3a	26	SRR15351979	25469	C	T	0,999605	2021-07-26	United States
ORF3a_104_S	ORF3a	104	SRR15351979	25702	C	T	0,997984	2021-07-26	United States
ORF3a_255_F	ORF3a	255	SRR15351979	26155	G	T	0,776179	2021-07-26	United States
M_82_T	M	82	SRR15351979	26767	T	C	0,992485	2021-07-26	United States
ORF7a_82_A	ORF7a	82	SRR15351979	27638	T	C	0,999686	2021-07-26	United States
ORF7a_120_I	ORF7a	120	SRR15351979	27752	C	T	0,99959	2021-07-26	United States
ORF7b_40_I	ORF7b	40	SRR15351979	27874	C	T	0,678381	2021-07-26	United States
ORF8_118_NA	ORF8	118	SRR15351979	28247	A	-GATTTC	0,997012	2021-07-26	United States
N_63_G	N	63	SRR15351979	28461	A	G	0,999552	2021-07-26	United States
N_203_M	N	203	SRR15351979	28881	G	T	0,999637	2021-07-26	United States
N_208_S	N	208	SRR15351979	28895	G	T	0,994694	2021-07-26	United States
N_215_C	N	215	SRR15351979	28916	G	T	0,996403	2021-07-26	United States
N_377_Y	N	377	SRR15351979	29402	G	T	0,999687	2021-07-26	United States
ORF1ab_1306_S	ORF1ab	1306	SRR15351980	4181	G	T	0,998946	2021-07-26	United States
ORF1ab_2046_L	ORF1ab	2046	SRR15351980	6402	C	T	0,720858	2021-07-26	United States
ORF1ab_2097_T	ORF1ab	2097	SRR15351980	6554	G	A	0,998724	2021-07-26	United States
ORF1ab_2287_S	ORF1ab	2287	SRR15351980	7124	C	T	0,999252	2021-07-26	United States
ORF1ab_2355_S	ORF1ab	2355	SRR15351980	7328	G	T	0,0762481	2021-07-26	United States
ORF1ab_2930_L	ORF1ab	2930	SRR15351980	9053	G	T	0,99801	2021-07-26	United States
ORF1ab_3255_I	ORF1ab	3255	SRR15351980	10029	C	T	0,209679	2021-07-26	United States
ORF1ab_3646_A	ORF1ab	3646	SRR15351980	11201	A	G	0,960724	2021-07-26	United States
ORF1ab_314_L	ORF1ab	314	SRR15351980	14408	C	T	0,26304	2021-07-26	United States
ORF1ab_662_S	ORF1ab	662	SRR15351980	15451	G	A	0,7433	2021-07-26	United States
ORF1ab_1000_L	ORF1ab	1000	SRR15351980	16466	C	T	0,999537	2021-07-26	United States
ORF1ab_1257_V	ORF1ab	1257	SRR15351980	17236	A	G	0,997938	2021-07-26	United States
ORF1ab_1918_V	ORF1ab	1918	SRR15351980	19220	C	T	0,99924	2021-07-26	United States
S_19_R	S	19	SRR15351980	21618	C	G	0,741873	2021-07-26	United States
S_142_D	S	142	SRR15351980	21987	G	A	0,999462	2021-07-26	United States
S_156_NA	S	156	SRR15351980	22028	G	-AGTTCA	0,996576	2021-07-26	United States
S_174_S	S	174	SRR15351980	22082	C	T	0,996867	2021-07-26	United States
S_452_R	S	452	SRR15351980	22917	T	G	0,999064	2021-07-26	United States
S_478_K	S	478	SRR15351980	22995	C	A	0,646988	2021-07-26	United States
S_614_G	S	614	SRR15351980	23403	A	G	0,999944	2021-07-26	United States
S_681_R	S	681	SRR15351980	23604	C	G	0,999617	2021-07-26	United States
S_950_N	S	950	SRR15351980	24410	G	A	0,999461	2021-07-26	United States
ORF3a_26_L	ORF3a	26	SRR15351980	25469	C	T	0,999552	2021-07-26	United States
ORF3a_104_S	ORF3a	104	SRR15351980	25702	C	T	0,998383	2021-07-26	United States
M_82_T	M	82	SRR15351980	26767	T	C	0,994154	2021-07-26	United States
ORF7a_82_A	ORF7a	82	SRR15351980	27638	T	C	0,999455	2021-07-26	United States
ORF7a_120_I	ORF7a	120	SRR15351980	27752	C	T	0,999592	2021-07-26	United States
ORF7b_40_I	ORF7b	40	SRR15351980	27874	C	T	0,719518	2021-07-26	United States
ORF8_118_NA	ORF8	118	SRR15351980	28247	A	-GATTTC	0,997097	2021-07-26	United States
N_63_G	N	63	SRR15351980	28461	A	G	0,999276	2021-07-26	United States
N_203_M	N	203	SRR15351980	28881	G	T	0,999372	2021-07-26	United States
N_208_S	N	208	SRR15351980	28895	G	T	0,9961	2021-07-26	United States
N_215_C	N	215	SRR15351980	28916	G	T	0,998423	2021-07-26	United States
N_377_Y	N	377	SRR15351980	29402	G	T	0,999492	2021-07-26	United States
ORF1ab_261_N	ORF1ab	261	SRR15351987	1048	G	T	0,979671	2021-07-26	United States
ORF1ab_1306_S	ORF1ab	1306	SRR15351987	4181	G	T	0,992969	2021-07-26	United States
ORF1ab_2046_L	ORF1ab	2046	SRR15351987	6402	C	T	0,88342	2021-07-26	United States
ORF1ab_2047_F	ORF1ab	2047	SRR15351987	6404	G	T	0,865801	2021-07-26	United States
ORF1ab_2287_S	ORF1ab	2287	SRR15351987	7124	C	T	0,994721	2021-07-26	United States
ORF1ab_2355_S	ORF1ab	2355	SRR15351987	7328	G	T	0,0562914	2021-07-26	United States
ORF1ab_2930_L	ORF1ab	2930	SRR15351987	9053	G	T	0,974436	2021-07-26	United States
ORF1ab_3255_I	ORF1ab	3255	SRR15351987	10029	C	T	0,241213	2021-07-26	United States
ORF1ab_3646_A	ORF1ab	3646	SRR15351987	11201	A	G	0,952186	2021-07-26	United States
ORF1ab_4398_L	ORF1ab	4398	SRR15351987	13458	C	T	0,98263	2021-07-26	United States
ORF1ab_314_L	ORF1ab	314	SRR15351987	14408	C	T	0,192696	2021-07-26	United States
ORF1ab_662_S	ORF1ab	662	SRR15351987	15451	G	A	0,678305	2021-07-26	United States
ORF1ab_1000_L	ORF1ab	1000	SRR15351987	16466	C	T	0,999793	2021-07-26	United States
ORF1ab_1918_V	ORF1ab	1918	SRR15351987	19220	C	T	0,993218	2021-07-26	United States
S_19_R	S	19	SRR15351987	21618	C	G	0,726039	2021-07-26	United States
S_142_D	S	142	SRR15351987	21987	G	A	1	2021-07-26	United States
S_156_NA	S	156	SRR15351987	22028	G	-AGTTCA	1	2021-07-26	United States
S_452_R	S	452	SRR15351987	22917	T	G	1	2021-07-26	United States
S_478_K	S	478	SRR15351987	22995	C	A	0,823358	2021-07-26	United States
S_614_G	S	614	SRR15351987	23403	A	G	1	2021-07-26	United States
S_681_R	S	681	SRR15351987	23604	C	G	1	2021-07-26	United States
S_950_N	S	950	SRR15351987	24410	G	A	0,999638	2021-07-26	United States
ORF3a_26_L	ORF3a	26	SRR15351987	25469	C	T	0,998378	2021-07-26	United States
M_82_T	M	82	SRR15351987	26767	T	C	0,995423	2021-07-26	United States
ORF7a_45_L	ORF7a	45	SRR15351987	27527	C	T	0,973111	2021-07-26	United States
ORF7a_82_A	ORF7a	82	SRR15351987	27638	T	C	0,997868	2021-07-26	United States
ORF7a_120_I	ORF7a	120	SRR15351987	27752	C	T	0,998371	2021-07-26	United States
ORF7b_40_I	ORF7b	40	SRR15351987	27874	C	T	0,644637	2021-07-26	United States
ORF8_118_NA	ORF8	118	SRR15351987	28247	A	-GATTTC	0,996729	2021-07-26	United States
N_63_G	N	63	SRR15351987	28461	A	G	1	2021-07-26	United States
N_203_M	N	203	SRR15351987	28881	G	T	0,999791	2021-07-26	United States
N_215_C	N	215	SRR15351987	28916	G	T	0,994798	2021-07-26	United States
N_377_Y	N	377	SRR15351987	29402	G	T	0,999386	2021-07-26	United States
ORF1ab_309_L	ORF1ab	309	SRR15351989	1191	C	T	0,691564	2021-07-26	United States
ORF1ab_538_A	ORF1ab	538	SRR15351989	1877	T	G	0,997986	2021-07-26	United States
ORF1ab_1640_L	ORF1ab	1640	SRR15351989	5184	C	T	0,957432	2021-07-26	United States
ORF1ab_2355_S	ORF1ab	2355	SRR15351989	7328	G	T	0,111468	2021-07-26	United States
ORF1ab_3209_V	ORF1ab	3209	SRR15351989	9891	C	T	0,998251	2021-07-26	United States
ORF1ab_3718_A	ORF1ab	3718	SRR15351989	11418	T	C	0,997929	2021-07-26	United States
ORF1ab_314_L	ORF1ab	314	SRR15351989	14408	C	T	0,200651	2021-07-26	United States
ORF1ab_662_S	ORF1ab	662	SRR15351989	15451	G	A	0,699669	2021-07-26	United States
ORF1ab_1000_L	ORF1ab	1000	SRR15351989	16466	C	T	0,999672	2021-07-26	United States
ORF1ab_1570_L	ORF1ab	1570	SRR15351989	18176	C	T	0,99825	2021-07-26	United States
ORF1ab_1884_S	ORF1ab	1884	SRR15351989	19117	G	T	0,998341	2021-07-26	United States
ORF1ab_1898_F	ORF1ab	1898	SRR15351989	19160	C	T	0,998485	2021-07-26	United States
ORF1ab_2183_Y	ORF1ab	2183	SRR15351989	20014	G	T	0,997715	2021-07-26	United States
ORF1ab_2417_I	ORF1ab	2417	SRR15351989	20718	G	T	0,998431	2021-07-26	United States
S_19_R	S	19	SRR15351989	21618	C	G	0,737482	2021-07-26	United States
S_142_D	S	142	SRR15351989	21987	G	A	0,999659	2021-07-26	United States
S_156_NA	S	156	SRR15351989	22028	G	-AGTTCA	0,997387	2021-07-26	United States
S_452_R	S	452	SRR15351989	22917	T	G	0,999413	2021-07-26	United States
S_478_K	S	478	SRR15351989	22995	C	A	0,734481	2021-07-26	United States
S_614_G	S	614	SRR15351989	23403	A	G	0,999521	2021-07-26	United States
S_681_R	S	681	SRR15351989	23604	C	G	0,999573	2021-07-26	United States
S_950_N	S	950	SRR15351989	24410	G	A	0,999805	2021-07-26	United States
ORF3a_26_L	ORF3a	26	SRR15351989	25469	C	T	0,999658	2021-07-26	United States
M_82_T	M	82	SRR15351989	26767	T	C	0,993628	2021-07-26	United States
ORF7a_82_A	ORF7a	82	SRR15351989	27638	T	C	0,999619	2021-07-26	United States
ORF7a_116_F	ORF7a	116	SRR15351989	27739	C	T	0,998379	2021-07-26	United States
ORF7a_120_I	ORF7a	120	SRR15351989	27752	C	T	0,999892	2021-07-26	United States
ORF7b_33_V	ORF7b	33	SRR15351989	27853	A	T	0,99861	2021-07-26	United States
ORF8_118_NA	ORF8	118	SRR15351989	28247	A	-GATTTC	0,996995	2021-07-26	United States
N_23_P	N	23	SRR15351989	28340	T	C	0,404422	2021-07-26	United States
N_63_G	N	63	SRR15351989	28461	A	G	0,999522	2021-07-26	United States
N_203_M	N	203	SRR15351989	28881	G	T	0,999476	2021-07-26	United States
N_377_Y	N	377	SRR15351989	29402	G	T	0,999541	2021-07-26	United States
ORF1ab_1306_S	ORF1ab	1306	SRR15351990	4181	G	T	0,993642	2021-07-26	United States
ORF1ab_2046_L	ORF1ab	2046	SRR15351990	6402	C	T	0,779825	2021-07-26	United States
ORF1ab_2224_F	ORF1ab	2224	SRR15351990	6936	C	T	0,994556	2021-07-26	United States
ORF1ab_2287_S	ORF1ab	2287	SRR15351990	7124	C	T	0,996313	2021-07-26	United States
ORF1ab_2355_S	ORF1ab	2355	SRR15351990	7328	G	T	0,0714499	2021-07-26	United States
ORF1ab_2554_V	ORF1ab	2554	SRR15351990	7926	C	T	0,995233	2021-07-26	United States
ORF1ab_2930_L	ORF1ab	2930	SRR15351990	9053	G	T	0,9841	2021-07-26	United States
ORF1ab_3255_I	ORF1ab	3255	SRR15351990	10029	C	T	0,181584	2021-07-26	United States
ORF1ab_3646_A	ORF1ab	3646	SRR15351990	11201	A	G	0,956661	2021-07-26	United States
ORF1ab_183_V	ORF1ab	183	SRR15351990	14014	T	G	0,991308	2021-07-26	United States
ORF1ab_314_L	ORF1ab	314	SRR15351990	14408	C	T	0,32609	2021-07-26	United States
ORF1ab_662_S	ORF1ab	662	SRR15351990	15451	G	A	0,733748	2021-07-26	United States
ORF1ab_1000_L	ORF1ab	1000	SRR15351990	16466	C	T	0,999053	2021-07-26	United States
ORF1ab_1918_V	ORF1ab	1918	SRR15351990	19220	C	T	0,995257	2021-07-26	United States
S_19_R	S	19	SRR15351990	21618	C	G	0,70574	2021-07-26	United States
S_142_D	S	142	SRR15351990	21987	G	A	0,999397	2021-07-26	United States
S_156_NA	S	156	SRR15351990	22028	G	-AGTTCA	0,997883	2021-07-26	United States
S_452_R	S	452	SRR15351990	22917	T	G	0,999681	2021-07-26	United States
S_478_K	S	478	SRR15351990	22995	C	A	0,561041	2021-07-26	United States
S_614_G	S	614	SRR15351990	23403	A	G	0,999787	2021-07-26	United States
S_681_R	S	681	SRR15351990	23604	C	G	0,999219	2021-07-26	United States
S_950_N	S	950	SRR15351990	24410	G	A	0,999469	2021-07-26	United States
ORF3a_26_L	ORF3a	26	SRR15351990	25469	C	T	0,999486	2021-07-26	United States
M_82_T	M	82	SRR15351990	26767	T	C	0,993314	2021-07-26	United States
ORF7a_82_A	ORF7a	82	SRR15351990	27638	T	C	0,999501	2021-07-26	United States
ORF7a_120_I	ORF7a	120	SRR15351990	27752	C	T	0,999704	2021-07-26	United States
ORF7b_40_I	ORF7b	40	SRR15351990	27874	C	T	0,724257	2021-07-26	United States
ORF8_118_NA	ORF8	118	SRR15351990	28247	A	-GATTTC	0,996624	2021-07-26	United States
N_63_G	N	63	SRR15351990	28461	A	G	0,998779	2021-07-26	United States
N_203_M	N	203	SRR15351990	28881	G	T	0,999155	2021-07-26	United States
N_215_C	N	215	SRR15351990	28916	G	T	0,989804	2021-07-26	United States
N_377_Y	N	377	SRR15351990	29402	G	T	0,999498	2021-07-26	United States
ORF1ab_1306_S	ORF1ab	1306	SRR15351993	4181	G	T	0,998439	2021-07-26	United States
ORF1ab_1921_Q	ORF1ab	1921	SRR15351993	6027	C	A	0,765604	2021-07-26	United States
ORF1ab_2046_L	ORF1ab	2046	SRR15351993	6402	C	T	0,474022	2021-07-26	United States
ORF1ab_2287_S	ORF1ab	2287	SRR15351993	7124	C	T	0,998319	2021-07-26	United States
ORF1ab_2355_S	ORF1ab	2355	SRR15351993	7328	G	T	0,0551829	2021-07-26	United States
ORF1ab_2930_L	ORF1ab	2930	SRR15351993	9053	G	T	0,99766	2021-07-26	United States
ORF1ab_3255_I	ORF1ab	3255	SRR15351993	10029	C	T	0,375238	2021-07-26	United States
ORF1ab_3646_A	ORF1ab	3646	SRR15351993	11201	A	G	0,902535	2021-07-26	United States
ORF1ab_314_L	ORF1ab	314	SRR15351993	14408	C	T	0,193472	2021-07-26	United States
ORF1ab_662_S	ORF1ab	662	SRR15351993	15451	G	A	0,664277	2021-07-26	United States
ORF1ab_1000_L	ORF1ab	1000	SRR15351993	16466	C	T	0,998873	2021-07-26	United States
ORF1ab_1918_V	ORF1ab	1918	SRR15351993	19220	C	T	0,998726	2021-07-26	United States
S_19_R	S	19	SRR15351993	21618	C	G	0,610713	2021-07-26	United States
S_112_L	S	112	SRR15351993	21897	C	T	0,995261	2021-07-26	United States
S_142_D	S	142	SRR15351993	21987	G	A	0,998846	2021-07-26	United States
S_156_NA	S	156	SRR15351993	22028	G	-AGTTCA	0,99536	2021-07-26	United States
S_452_R	S	452	SRR15351993	22917	T	G	0,997557	2021-07-26	United States
S_478_K	S	478	SRR15351993	22995	C	A	0,770204	2021-07-26	United States
S_614_G	S	614	SRR15351993	23403	A	G	0,999849	2021-07-26	United States
S_681_R	S	681	SRR15351993	23604	C	G	0,999557	2021-07-26	United States
S_950_N	S	950	SRR15351993	24410	G	A	0,999308	2021-07-26	United States
ORF3a_26_L	ORF3a	26	SRR15351993	25469	C	T	0,999095	2021-07-26	United States
ORF3a_239_Q	ORF3a	239	SRR15351993	26107	G	C	0,821945	2021-07-26	United States
M_82_T	M	82	SRR15351993	26767	T	C	0,994043	2021-07-26	United States
ORF7a_82_A	ORF7a	82	SRR15351993	27638	T	C	0,998844	2021-07-26	United States
ORF7a_120_I	ORF7a	120	SRR15351993	27752	C	T	0,999209	2021-07-26	United States
ORF7b_40_I	ORF7b	40	SRR15351993	27874	C	T	0,585433	2021-07-26	United States
ORF8_118_NA	ORF8	118	SRR15351993	28247	A	-GATTTC	0,996527	2021-07-26	United States
N_63_G	N	63	SRR15351993	28461	A	G	0,998509	2021-07-26	United States
N_203_M	N	203	SRR15351993	28881	G	T	0,99933	2021-07-26	United States
N_215_C	N	215	SRR15351993	28916	G	T	0,998084	2021-07-26	United States
N_377_Y	N	377	SRR15351993	29402	G	T	0,998562	2021-07-26	United States
N_415_G	N	415	SRR15351993	29517	A	G	0,129017	2021-07-26	United States
ORF10_39_W	ORF10	39	SRR15351993	29673	A	G	0,669675	2021-07-26	United States
ORF1ab_1306_S	ORF1ab	1306	SRR15351994	4181	G	T	0,999172	2021-07-26	United States
ORF1ab_2046_L	ORF1ab	2046	SRR15351994	6402	C	T	0,655882	2021-07-26	United States
ORF1ab_2125_Y	ORF1ab	2125	SRR15351994	6638	C	T	0,990269	2021-07-26	United States
ORF1ab_2287_S	ORF1ab	2287	SRR15351994	7124	C	T	0,998748	2021-07-26	United States
ORF1ab_2355_S	ORF1ab	2355	SRR15351994	7328	G	T	0,104326	2021-07-26	United States
ORF1ab_2554_V	ORF1ab	2554	SRR15351994	7926	C	T	0,997553	2021-07-26	United States
ORF1ab_2930_L	ORF1ab	2930	SRR15351994	9053	G	T	0,997202	2021-07-26	United States
ORF1ab_3255_I	ORF1ab	3255	SRR15351994	10029	C	T	0,183941	2021-07-26	United States
ORF1ab_3646_A	ORF1ab	3646	SRR15351994	11201	A	G	0,965681	2021-07-26	United States
ORF1ab_183_V	ORF1ab	183	SRR15351994	14014	T	G	0,997673	2021-07-26	United States
ORF1ab_314_L	ORF1ab	314	SRR15351994	14408	C	T	0,249585	2021-07-26	United States
ORF1ab_662_S	ORF1ab	662	SRR15351994	15451	G	A	0,730762	2021-07-26	United States
ORF1ab_1000_L	ORF1ab	1000	SRR15351994	16466	C	T	0,999435	2021-07-26	United States
ORF1ab_1087_Y	ORF1ab	1087	SRR15351994	16726	C	T	0,998209	2021-07-26	United States
ORF1ab_1918_V	ORF1ab	1918	SRR15351994	19220	C	T	0,998848	2021-07-26	United States
S_19_R	S	19	SRR15351994	21618	C	G	0,7449	2021-07-26	United States
S_142_D	S	142	SRR15351994	21987	G	A	0,999268	2021-07-26	United States
S_156_NA	S	156	SRR15351994	22028	G	-AGTTCA	0,996628	2021-07-26	United States
S_452_R	S	452	SRR15351994	22917	T	G	0,999483	2021-07-26	United States
S_478_K	S	478	SRR15351994	22995	C	A	0,666326	2021-07-26	United States
S_614_G	S	614	SRR15351994	23403	A	G	0,999457	2021-07-26	United States
S_681_R	S	681	SRR15351994	23604	C	G	0,999364	2021-07-26	United States
S_950_N	S	950	SRR15351994	24410	G	A	0,999729	2021-07-26	United States
ORF3a_26_L	ORF3a	26	SRR15351994	25469	C	T	0,999557	2021-07-26	United States
M_82_T	M	82	SRR15351994	26767	T	C	0,993843	2021-07-26	United States
ORF7a_82_A	ORF7a	82	SRR15351994	27638	T	C	0,999638	2021-07-26	United States
ORF7a_120_I	ORF7a	120	SRR15351994	27752	C	T	0,9997	2021-07-26	United States
ORF7b_40_I	ORF7b	40	SRR15351994	27874	C	T	0,703513	2021-07-26	United States
ORF8_60_F	ORF8	60	SRR15351994	28073	G	T	0,589203	2021-07-26	United States
ORF8_118_NA	ORF8	118	SRR15351994	28247	A	-GATTTC	0,991145	2021-07-26	United States
N_63_G	N	63	SRR15351994	28461	A	G	0,999542	2021-07-26	United States
N_203_M	N	203	SRR15351994	28881	G	T	0,999449	2021-07-26	United States
N_215_C	N	215	SRR15351994	28916	G	T	0,997256	2021-07-26	United States
N_377_Y	N	377	SRR15351994	29402	G	T	0,999469	2021-07-26	United States
ORF1ab_568_I	ORF1ab	568	SRR15351996	1968	C	T	0,180196	2021-07-26	United States
ORF1ab_1640_L	ORF1ab	1640	SRR15351996	5184	C	T	0,970558	2021-07-26	United States
ORF1ab_2355_S	ORF1ab	2355	SRR15351996	7328	G	T	0,0790289	2021-07-26	United States
ORF1ab_2912_P	ORF1ab	2912	SRR15351996	8999	G	C	0,864199	2021-07-26	United States
ORF1ab_3209_V	ORF1ab	3209	SRR15351996	9891	C	T	0,994539	2021-07-26	United States
ORF1ab_3718_A	ORF1ab	3718	SRR15351996	11418	T	C	0,997849	2021-07-26	United States
ORF1ab_3750_I	ORF1ab	3750	SRR15351996	11514	C	T	0,98421	2021-07-26	United States
ORF1ab_314_L	ORF1ab	314	SRR15351996	14408	C	T	0,200731	2021-07-26	United States
ORF1ab_662_S	ORF1ab	662	SRR15351996	15451	G	A	0,736089	2021-07-26	United States
ORF1ab_1000_L	ORF1ab	1000	SRR15351996	16466	C	T	0,999666	2021-07-26	United States
S_19_R	S	19	SRR15351996	21618	C	G	0,776906	2021-07-26	United States
S_142_D	S	142	SRR15351996	21987	G	A	0,999826	2021-07-26	United States
S_156_NA	S	156	SRR15351996	22028	G	-AGTTCA	0,996856	2021-07-26	United States
S_222_V	S	222	SRR15351996	22227	C	T	0,998199	2021-07-26	United States
S_452_R	S	452	SRR15351996	22917	T	G	0,99944	2021-07-26	United States
S_478_K	S	478	SRR15351996	22995	C	A	0,794178	2021-07-26	United States
S_614_G	S	614	SRR15351996	23403	A	G	0,999684	2021-07-26	United States
S_681_R	S	681	SRR15351996	23604	C	G	0,999389	2021-07-26	United States
S_950_N	S	950	SRR15351996	24410	G	A	0,999714	2021-07-26	United States
S_1074_S	S	1074	SRR15351996	24783	A	G	0,998141	2021-07-26	United States
S_1264_L	S	1264	SRR15351996	25352	G	T	0,994291	2021-07-26	United States
ORF3a_26_L	ORF3a	26	SRR15351996	25469	C	T	0,999805	2021-07-26	United States
M_82_T	M	82	SRR15351996	26767	T	C	0,992992	2021-07-26	United States
ORF6_48_N	ORF6	48	SRR15351996	27345	A	T	0,998924	2021-07-26	United States
ORF7a_45_NA	ORF7a	45	SRR15351996	27527	C	-ATTTCATCCTCTAGCTGATAACAA	0,109608	2021-07-26	United States
ORF7a_82_A	ORF7a	82	SRR15351996	27638	T	C	0,999759	2021-07-26	United States
ORF7a_120_I	ORF7a	120	SRR15351996	27752	C	T	0,999759	2021-07-26	United States
ORF8_118_NA	ORF8	118	SRR15351996	28247	A	-GATTTC	0,996818	2021-07-26	United States
N_63_G	N	63	SRR15351996	28461	A	G	0,999582	2021-07-26	United States
N_203_M	N	203	SRR15351996	28881	G	T	0,999515	2021-07-26	United States
N_377_Y	N	377	SRR15351996	29402	G	T	0,999506	2021-07-26	United States
ORF1ab_1306_S	ORF1ab	1306	SRR15351997	4181	G	T	0,998986	2021-07-26	United States
ORF1ab_2046_L	ORF1ab	2046	SRR15351997	6402	C	T	0,580245	2021-07-26	United States
ORF1ab_2287_S	ORF1ab	2287	SRR15351997	7124	C	T	0,998959	2021-07-26	United States
ORF1ab_2355_S	ORF1ab	2355	SRR15351997	7328	G	T	0,0945324	2021-07-26	United States
ORF1ab_2930_L	ORF1ab	2930	SRR15351997	9053	G	T	0,997432	2021-07-26	United States
ORF1ab_3255_I	ORF1ab	3255	SRR15351997	10029	C	T	0,219237	2021-07-26	United States
ORF1ab_3646_A	ORF1ab	3646	SRR15351997	11201	A	G	0,96767	2021-07-26	United States
ORF1ab_3800_F	ORF1ab	3800	SRR15351997	11663	C	T	0,998194	2021-07-26	United States
ORF1ab_176_V	ORF1ab	176	SRR15351997	13994	C	T	0,750182	2021-07-26	United States
ORF1ab_314_L	ORF1ab	314	SRR15351997	14408	C	T	0,199734	2021-07-26	United States
ORF1ab_662_S	ORF1ab	662	SRR15351997	15451	G	A	0,624548	2021-07-26	United States
ORF1ab_1000_L	ORF1ab	1000	SRR15351997	16466	C	T	0,99951	2021-07-26	United States
ORF1ab_1257_V	ORF1ab	1257	SRR15351997	17236	A	G	0,998044	2021-07-26	United States
ORF1ab_1918_V	ORF1ab	1918	SRR15351997	19220	C	T	0,999137	2021-07-26	United States
S_19_R	S	19	SRR15351997	21618	C	G	0,604143	2021-07-26	United States
S_142_D	S	142	SRR15351997	21987	G	A	0,999843	2021-07-26	United States
S_156_NA	S	156	SRR15351997	22028	G	-AGTTCA	0,997662	2021-07-26	United States
S_452_R	S	452	SRR15351997	22917	T	G	0,999417	2021-07-26	United States
S_478_K	S	478	SRR15351997	22995	C	A	0,701245	2021-07-26	United States
S_614_G	S	614	SRR15351997	23403	A	G	0,999732	2021-07-26	United States
S_681_R	S	681	SRR15351997	23604	C	G	0,999639	2021-07-26	United States
S_950_N	S	950	SRR15351997	24410	G	A	0,999845	2021-07-26	United States
ORF3a_26_L	ORF3a	26	SRR15351997	25469	C	T	0,999798	2021-07-26	United States
M_82_T	M	82	SRR15351997	26767	T	C	0,994612	2021-07-26	United States
ORF7a_82_A	ORF7a	82	SRR15351997	27638	T	C	0,999658	2021-07-26	United States
ORF7a_120_I	ORF7a	120	SRR15351997	27752	C	T	0,999832	2021-07-26	United States
ORF7b_40_I	ORF7b	40	SRR15351997	27874	C	T	0,681099	2021-07-26	United States
ORF8_118_NA	ORF8	118	SRR15351997	28247	A	-GATTTC	0,997945	2021-07-26	United States
ORF1ab_694_T	ORF1ab	694	SRR15351999	2346	T	C	0,998951	2021-07-26	United States
ORF1ab_1306_S	ORF1ab	1306	SRR15351999	4181	G	T	0,999056	2021-07-26	United States
ORF1ab_2046_L	ORF1ab	2046	SRR15351999	6402	C	T	0,529302	2021-07-26	United States
ORF1ab_2287_S	ORF1ab	2287	SRR15351999	7124	C	T	0,999173	2021-07-26	United States
ORF1ab_2355_S	ORF1ab	2355	SRR15351999	7328	G	T	0,0701814	2021-07-26	United States
ORF1ab_2930_L	ORF1ab	2930	SRR15351999	9053	G	T	0,998872	2021-07-26	United States
ORF1ab_3255_I	ORF1ab	3255	SRR15351999	10029	C	T	0,198527	2021-07-26	United States
ORF1ab_3646_A	ORF1ab	3646	SRR15351999	11201	A	G	0,972619	2021-07-26	United States
ORF1ab_314_L	ORF1ab	314	SRR15351999	14408	C	T	0,198048	2021-07-26	United States
ORF1ab_662_S	ORF1ab	662	SRR15351999	15451	G	A	0,707449	2021-07-26	United States
ORF1ab_1000_L	ORF1ab	1000	SRR15351999	16466	C	T	0,999607	2021-07-26	United States
ORF1ab_1918_V	ORF1ab	1918	SRR15351999	19220	C	T	0,999138	2021-07-26	United States
S_19_R	S	19	SRR15351999	21618	C	G	0,71663	2021-07-26	United States
S_112_L	S	112	SRR15351999	21897	C	T	0,998551	2021-07-26	United States
S_142_D	S	142	SRR15351999	21987	G	A	0,99981	2021-07-26	United States
S_156_NA	S	156	SRR15351999	22028	G	-AGTTCA	0,997721	2021-07-26	United States
S_452_R	S	452	SRR15351999	22917	T	G	0,998916	2021-07-26	United States
S_478_K	S	478	SRR15351999	22995	C	A	0,762961	2021-07-26	United States
S_614_G	S	614	SRR15351999	23403	A	G	0,999815	2021-07-26	United States
S_681_R	S	681	SRR15351999	23604	C	G	0,997168	2021-07-26	United States
S_950_N	S	950	SRR15351999	24410	G	A	0,999678	2021-07-26	United States
ORF3a_26_L	ORF3a	26	SRR15351999	25469	C	T	0,99975	2021-07-26	United States
ORF3a_110_S	ORF3a	110	SRR15351999	25720	G	T	0,998201	2021-07-26	United States
ORF3a_239_Q	ORF3a	239	SRR15351999	26107	G	C	0,451868	2021-07-26	United States
M_82_T	M	82	SRR15351999	26767	T	C	0,993689	2021-07-26	United States
ORF7a_82_A	ORF7a	82	SRR15351999	27638	T	C	0,999344	2021-07-26	United States
ORF7a_120_I	ORF7a	120	SRR15351999	27752	C	T	0,999636	2021-07-26	United States
ORF7b_40_I	ORF7b	40	SRR15351999	27874	C	T	0,672773	2021-07-26	United States
ORF8_118_NA	ORF8	118	SRR15351999	28247	A	-GATTTC	0,997408	2021-07-26	United States
N_63_G	N	63	SRR15351999	28461	A	G	0,999491	2021-07-26	United States
N_203_M	N	203	SRR15351999	28881	G	T	0,999554	2021-07-26	United States
N_215_C	N	215	SRR15351999	28916	G	T	0,998739	2021-07-26	United States
N_334_I	N	334	SRR15351999	29274	C	T	0,236308	2021-07-26	United States
N_377_Y	N	377	SRR15351999	29402	G	T	0,999602	2021-07-26	United States
ORF1ab_1306_S	ORF1ab	1306	SRR15352000	4181	G	T	0,999012	2021-07-26	United States
ORF1ab_2046_L	ORF1ab	2046	SRR15352000	6402	C	T	0,712997	2021-07-26	United States
ORF1ab_2287_S	ORF1ab	2287	SRR15352000	7124	C	T	0,999632	2021-07-26	United States
ORF1ab_2430_I	ORF1ab	2430	SRR15352000	7553	G	A	0,995756	2021-07-26	United States
ORF1ab_2930_L	ORF1ab	2930	SRR15352000	9053	G	T	0,999164	2021-07-26	United States
ORF1ab_3255_I	ORF1ab	3255	SRR15352000	10029	C	T	0,224092	2021-07-26	United States
ORF1ab_3646_A	ORF1ab	3646	SRR15352000	11201	A	G	0,969997	2021-07-26	United States
ORF1ab_314_L	ORF1ab	314	SRR15352000	14408	C	T	0,275779	2021-07-26	United States
ORF1ab_662_S	ORF1ab	662	SRR15352000	15451	G	A	0,743534	2021-07-26	United States
ORF1ab_1000_L	ORF1ab	1000	SRR15352000	16466	C	T	0,999695	2021-07-26	United States
ORF1ab_1257_V	ORF1ab	1257	SRR15352000	17236	A	G	0,997446	2021-07-26	United States
ORF1ab_1918_V	ORF1ab	1918	SRR15352000	19220	C	T	0,999634	2021-07-26	United States
S_19_R	S	19	SRR15352000	21618	C	G	0,756322	2021-07-26	United States
S_142_D	S	142	SRR15352000	21987	G	A	0,999886	2021-07-26	United States
S_156_NA	S	156	SRR15352000	22028	G	-AGTTCA	0,996899	2021-07-26	United States
S_452_R	S	452	SRR15352000	22917	T	G	0,999379	2021-07-26	United States
S_478_K	S	478	SRR15352000	22995	C	A	0,682734	2021-07-26	United States
S_614_G	S	614	SRR15352000	23403	A	G	0,999848	2021-07-26	United States
S_681_R	S	681	SRR15352000	23604	C	G	0,999486	2021-07-26	United States
S_950_N	S	950	SRR15352000	24410	G	A	0,999757	2021-07-26	United States
ORF3a_26_L	ORF3a	26	SRR15352000	25469	C	T	0,999784	2021-07-26	United States
ORF3a_104_S	ORF3a	104	SRR15352000	25702	C	T	0,99701	2021-07-26	United States
M_3_N	M	3	SRR15352000	26529	G	A	0,997173	2021-07-26	United States
M_82_T	M	82	SRR15352000	26767	T	C	0,993687	2021-07-26	United States
ORF7a_82_A	ORF7a	82	SRR15352000	27638	T	C	0,999703	2021-07-26	United States
ORF7a_120_I	ORF7a	120	SRR15352000	27752	C	T	0,999893	2021-07-26	United States
ORF7b_40_I	ORF7b	40	SRR15352000	27874	C	T	0,733973	2021-07-26	United States
ORF8_118_NA	ORF8	118	SRR15352000	28247	A	-GATTTC	0,997805	2021-07-26	United States
N_63_G	N	63	SRR15352000	28461	A	G	0,999488	2021-07-26	United States
N_203_M	N	203	SRR15352000	28881	G	T	0,99968	2021-07-26	United States
N_208_S	N	208	SRR15352000	28895	G	T	0,997022	2021-07-26	United States
N_215_C	N	215	SRR15352000	28916	G	T	0,999188	2021-07-26	United States
N_377_Y	N	377	SRR15352000	29402	G	T	0,999511	2021-07-26	United States
ORF1ab_43_C	ORF1ab	43	SRR15352001	392	C	T	0,995172	2021-07-26	United States
ORF1ab_1001_I	ORF1ab	1001	SRR15352001	3267	C	T	0,995465	2021-07-26	United States
ORF1ab_1708_D	ORF1ab	1708	SRR15352001	5388	C	A	0,996449	2021-07-26	United States
ORF1ab_2230_T	ORF1ab	2230	SRR15352001	6954	T	C	0,996166	2021-07-26	United States
ORF1ab_2355_S	ORF1ab	2355	SRR15352001	7328	G	T	0,0536752	2021-07-26	United States
ORF1ab_2688_F	ORF1ab	2688	SRR15352001	8327	C	T	0,35985	2021-07-26	United States
ORF1ab_3674_NA	ORF1ab	3674	SRR15352001	11287	G	-TCTGGTTTT	0,994956	2021-07-26	United States
ORF1ab_218_L	ORF1ab	218	SRR15352001	14120	C	T	0,996115	2021-07-26	United States
ORF1ab_314_L	ORF1ab	314	SRR15352001	14408	C	T	0,35255	2021-07-26	United States
ORF1ab_1975_S	ORF1ab	1975	SRR15352001	19390	C	T	0,995712	2021-07-26	United States
S_68_NA	S	68	SRR15352001	21764	A	-TACATG	0,988905	2021-07-26	United States
S_143_NA	S	143	SRR15352001	21990	T	-TTA	0,985028	2021-07-26	United States
S_501_Y	S	501	SRR15352001	23063	A	T	0,99753	2021-07-26	United States
S_570_D	S	570	SRR15352001	23271	C	A	0,693298	2021-07-26	United States
S_614_G	S	614	SRR15352001	23403	A	G	0,999566	2021-07-26	United States
S_681_H	S	681	SRR15352001	23604	C	A	0,99629	2021-07-26	United States
S_716_I	S	716	SRR15352001	23709	C	T	0,996451	2021-07-26	United States
S_982_A	S	982	SRR15352001	24506	T	G	0,995845	2021-07-26	United States
S_1117_I	S	1117	SRR15352001	24912	C	T	0,996214	2021-07-26	United States
S_1118_H	S	1118	SRR15352001	24914	G	C	0,996255	2021-07-26	United States
ORF7a_28_I	ORF7a	28	SRR15352001	27476	C	T	0,995593	2021-07-26	United States
ORF8_27_*	ORF8	27	SRR15352001	27972	C	T	0,994644	2021-07-26	United States
ORF8_52_I	ORF8	52	SRR15352001	28048	G	T	0,993231	2021-07-26	United States
ORF8_68_*	ORF8	68	SRR15352001	28095	A	T	0,991351	2021-07-26	United States
ORF8_73_C	ORF8	73	SRR15352001	28111	A	G	0,944224	2021-07-26	United States
N_1_L	N	1	SRR15352001	28274	A	T	0,20197	2021-07-26	United States
N_3_H	N	3	SRR15352001	28280	G	C	0,996024	2021-07-26	United States
N_3_V	N	3	SRR15352001	28281	A	T	0,995854	2021-07-26	United States
N_3_E	N	3	SRR15352001	28282	T	A	0,995955	2021-07-26	United States
N_203_K	N	203	SRR15352001	28881	G	A	0,995599	2021-07-26	United States
N_204_R	N	204	SRR15352001	28883	G	C	0,995644	2021-07-26	United States
N_235_F	N	235	SRR15352001	28977	C	T	0,995007	2021-07-26	United States
N_247_I	N	247	SRR15352001	29013	C	T	0,99431	2021-07-26	United States
ORF1ab_1306_S	ORF1ab	1306	SRR15352002	4181	G	T	0,999016	2021-07-26	United States
ORF1ab_2046_L	ORF1ab	2046	SRR15352002	6402	C	T	0,799143	2021-07-26	United States
ORF1ab_2287_S	ORF1ab	2287	SRR15352002	7124	C	T	0,999606	2021-07-26	United States
ORF1ab_2355_S	ORF1ab	2355	SRR15352002	7328	G	T	0,0625711	2021-07-26	United States
ORF1ab_2930_L	ORF1ab	2930	SRR15352002	9053	G	T	0,999448	2021-07-26	United States
ORF1ab_3079_V	ORF1ab	3079	SRR15352002	9501	C	T	0,995229	2021-07-26	United States
ORF1ab_3255_I	ORF1ab	3255	SRR15352002	10029	C	T	0,168713	2021-07-26	United States
ORF1ab_3646_A	ORF1ab	3646	SRR15352002	11201	A	G	0,953117	2021-07-26	United States
ORF1ab_314_L	ORF1ab	314	SRR15352002	14408	C	T	0,298651	2021-07-26	United States
ORF1ab_662_S	ORF1ab	662	SRR15352002	15451	G	A	0,778854	2021-07-26	United States
ORF1ab_1000_L	ORF1ab	1000	SRR15352002	16466	C	T	0,999939	2021-07-26	United States
ORF1ab_1257_V	ORF1ab	1257	SRR15352002	17236	A	G	0,996445	2021-07-26	United States
ORF1ab_1918_V	ORF1ab	1918	SRR15352002	19220	C	T	0,99914	2021-07-26	United States
S_19_R	S	19	SRR15352002	21618	C	G	0,750786	2021-07-26	United States
S_142_D	S	142	SRR15352002	21987	G	A	1	2021-07-26	United States
S_156_NA	S	156	SRR15352002	22028	G	-AGTTCA	0,997911	2021-07-26	United States
S_452_R	S	452	SRR15352002	22917	T	G	1	2021-07-26	United States
S_478_K	S	478	SRR15352002	22995	C	A	0,627612	2021-07-26	United States
S_614_G	S	614	SRR15352002	23403	A	G	0,999497	2021-07-26	United States
S_681_R	S	681	SRR15352002	23604	C	G	0,999783	2021-07-26	United States
S_950_N	S	950	SRR15352002	24410	G	A	0,999895	2021-07-26	United States
ORF3a_26_L	ORF3a	26	SRR15352002	25469	C	T	0,99977	2021-07-26	United States
M_82_T	M	82	SRR15352002	26767	T	C	0,994325	2021-07-26	United States
ORF7a_82_A	ORF7a	82	SRR15352002	27638	T	C	0,999572	2021-07-26	United States
ORF7a_120_I	ORF7a	120	SRR15352002	27752	C	T	0,999714	2021-07-26	United States
ORF7b_40_I	ORF7b	40	SRR15352002	27874	C	T	0,706658	2021-07-26	United States
ORF8_118_NA	ORF8	118	SRR15352002	28247	A	-GATTTC	0,997887	2021-07-26	United States
N_63_G	N	63	SRR15352002	28461	A	G	0,999834	2021-07-26	United States
N_203_M	N	203	SRR15352002	28881	G	T	0,999815	2021-07-26	United States
N_215_C	N	215	SRR15352002	28916	G	T	0,997985	2021-07-26	United States
N_377_Y	N	377	SRR15352002	29402	G	T	0,999109	2021-07-26	United States
ORF1ab_128_S	ORF1ab	128	SRR15352004	648	A	G	0,957166	2021-07-26	United States
ORF1ab_228_L	ORF1ab	228	SRR15352004	947	G	T	0,659457	2021-07-26	United States
ORF1ab_1306_S	ORF1ab	1306	SRR15352004	4181	G	T	0,960396	2021-07-26	United States
ORF1ab_2046_L	ORF1ab	2046	SRR15352004	6402	C	T	0,568239	2021-07-26	United States
ORF1ab_2136_G	ORF1ab	2136	SRR15352004	6672	A	G	0,0509554	2021-07-26	United States
ORF1ab_2287_S	ORF1ab	2287	SRR15352004	7124	C	T	0,971257	2021-07-26	United States
ORF1ab_2930_L	ORF1ab	2930	SRR15352004	9053	G	T	0,92399	2021-07-26	United States
ORF1ab_3255_I	ORF1ab	3255	SRR15352004	10029	C	T	0,183306	2021-07-26	United States
ORF1ab_3646_A	ORF1ab	3646	SRR15352004	11201	A	G	0,930223	2021-07-26	United States
ORF1ab_314_L	ORF1ab	314	SRR15352004	14408	C	T	0,23251	2021-07-26	United States
ORF1ab_662_S	ORF1ab	662	SRR15352004	15451	G	A	0,732457	2021-07-26	United States
ORF1ab_1000_L	ORF1ab	1000	SRR15352004	16466	C	T	0,998634	2021-07-26	United States
ORF1ab_1257_V	ORF1ab	1257	SRR15352004	17236	A	G	0,966278	2021-07-26	United States
ORF1ab_1677_I	ORF1ab	1677	SRR15352004	18498	G	T	0,547477	2021-07-26	United States
ORF1ab_1918_V	ORF1ab	1918	SRR15352004	19220	C	T	0,964505	2021-07-26	United States
S_19_R	S	19	SRR15352004	21618	C	G	0,786719	2021-07-26	United States
S_57_NA	S	57	SRR15352004	21732	C	+T	0,0502717	2021-07-26	United States
S_142_D	S	142	SRR15352004	21987	G	A	1	2021-07-26	United States
S_156_NA	S	156	SRR15352004	22028	G	-AGTTCA	1	2021-07-26	United States
S_452_R	S	452	SRR15352004	22917	T	G	1	2021-07-26	United States
S_478_K	S	478	SRR15352004	22995	C	A	0,710456	2021-07-26	United States
S_614_G	S	614	SRR15352004	23403	A	G	1	2021-07-26	United States
S_681_R	S	681	SRR15352004	23604	C	G	0,999228	2021-07-26	United States
S_950_N	S	950	SRR15352004	24410	G	A	0,998718	2021-07-26	United States
ORF3a_26_L	ORF3a	26	SRR15352004	25469	C	T	1	2021-07-26	United States
M_82_T	M	82	SRR15352004	26767	T	C	0,991287	2021-07-26	United States
ORF7a_34_S	ORF7a	34	SRR15352004	27493	C	T	0,864029	2021-07-26	United States
ORF7a_82_A	ORF7a	82	SRR15352004	27638	T	C	1	2021-07-26	United States
ORF7a_120_I	ORF7a	120	SRR15352004	27752	C	T	1	2021-07-26	United States
ORF7b_40_I	ORF7b	40	SRR15352004	27874	C	T	0,659346	2021-07-26	United States
ORF8_118_NA	ORF8	118	SRR15352004	28247	A	-GATTTC	0,99722	2021-07-26	United States
N_63_G	N	63	SRR15352004	28461	A	G	0,999782	2021-07-26	United States
N_203_M	N	203	SRR15352004	28881	G	T	1	2021-07-26	United States
N_215_C	N	215	SRR15352004	28916	G	T	0,987141	2021-07-26	United States
N_377_Y	N	377	SRR15352004	29402	G	T	0,999392	2021-07-26	United States
ORF1ab_1306_S	ORF1ab	1306	SRR15352009	4181	G	T	0,998993	2021-07-26	United States
ORF1ab_2046_L	ORF1ab	2046	SRR15352009	6402	C	T	0,664042	2021-07-26	United States
ORF1ab_2287_S	ORF1ab	2287	SRR15352009	7124	C	T	0,999376	2021-07-26	United States
ORF1ab_2355_S	ORF1ab	2355	SRR15352009	7328	G	T	0,0559267	2021-07-26	United States
ORF1ab_2930_L	ORF1ab	2930	SRR15352009	9053	G	T	0,998891	2021-07-26	United States
ORF1ab_3255_I	ORF1ab	3255	SRR15352009	10029	C	T	0,219725	2021-07-26	United States
ORF1ab_3646_A	ORF1ab	3646	SRR15352009	11201	A	G	0,967886	2021-07-26	United States
ORF1ab_314_L	ORF1ab	314	SRR15352009	14408	C	T	0,251375	2021-07-26	United States
ORF1ab_662_S	ORF1ab	662	SRR15352009	15451	G	A	0,71912	2021-07-26	United States
ORF1ab_1000_L	ORF1ab	1000	SRR15352009	16466	C	T	0,999519	2021-07-26	United States
ORF1ab_1257_V	ORF1ab	1257	SRR15352009	17236	A	G	0,998508	2021-07-26	United States
ORF1ab_1918_V	ORF1ab	1918	SRR15352009	19220	C	T	0,999231	2021-07-26	United States
S_19_R	S	19	SRR15352009	21618	C	G	0,745048	2021-07-26	United States
S_142_D	S	142	SRR15352009	21987	G	A	0,999856	2021-07-26	United States
S_156_NA	S	156	SRR15352009	22028	G	-AGTTCA	0,997397	2021-07-26	United States
S_452_R	S	452	SRR15352009	22917	T	G	0,999409	2021-07-26	United States
S_478_K	S	478	SRR15352009	22995	C	A	0,70327	2021-07-26	United States
S_614_G	S	614	SRR15352009	23403	A	G	0,999801	2021-07-26	United States
S_681_R	S	681	SRR15352009	23604	C	G	0,999735	2021-07-26	United States
S_950_N	S	950	SRR15352009	24410	G	A	0,999892	2021-07-26	United States
ORF3a_26_L	ORF3a	26	SRR15352009	25469	C	T	0,999795	2021-07-26	United States
ORF3a_104_S	ORF3a	104	SRR15352009	25702	C	T	0,997724	2021-07-26	United States
ORF3a_255_F	ORF3a	255	SRR15352009	26155	G	T	0,782275	2021-07-26	United States
M_82_T	M	82	SRR15352009	26767	T	C	0,992476	2021-07-26	United States
ORF7a_82_A	ORF7a	82	SRR15352009	27638	T	C	0,99991	2021-07-26	United States
ORF7a_120_I	ORF7a	120	SRR15352009	27752	C	T	0,999866	2021-07-26	United States
ORF7b_40_I	ORF7b	40	SRR15352009	27874	C	T	0,699642	2021-07-26	United States
ORF8_118_NA	ORF8	118	SRR15352009	28247	A	-GATTTC	0,997683	2021-07-26	United States
N_63_G	N	63	SRR15352009	28461	A	G	0,999639	2021-07-26	United States
N_203_M	N	203	SRR15352009	28881	G	T	0,999757	2021-07-26	United States
N_208_S	N	208	SRR15352009	28895	G	T	0,997597	2021-07-26	United States
N_215_C	N	215	SRR15352009	28916	G	T	0,999078	2021-07-26	United States
N_377_Y	N	377	SRR15352009	29402	G	T	0,999588	2021-07-26	United States
N_415_G	N	415	SRR15352009	29517	A	G	0,105205	2021-07-26	United States
ORF1ab_366_F	ORF1ab	366	SRR15352011	1361	G	T	0,988892	2021-07-26	United States
ORF1ab_1306_S	ORF1ab	1306	SRR15352011	4181	G	T	0,998527	2021-07-26	United States
ORF1ab_2046_L	ORF1ab	2046	SRR15352011	6402	C	T	0,654534	2021-07-26	United States
ORF1ab_2287_S	ORF1ab	2287	SRR15352011	7124	C	T	0,999188	2021-07-26	United States
ORF1ab_2355_S	ORF1ab	2355	SRR15352011	7328	G	T	0,0603448	2021-07-26	United States
ORF1ab_2930_L	ORF1ab	2930	SRR15352011	9053	G	T	0,996644	2021-07-26	United States
ORF1ab_3255_I	ORF1ab	3255	SRR15352011	10029	C	T	0,172364	2021-07-26	United States
ORF1ab_3646_A	ORF1ab	3646	SRR15352011	11201	A	G	0,964949	2021-07-26	United States
ORF1ab_314_L	ORF1ab	314	SRR15352011	14408	C	T	0,215059	2021-07-26	United States
ORF1ab_662_S	ORF1ab	662	SRR15352011	15451	G	A	0,741471	2021-07-26	United States
ORF1ab_1000_L	ORF1ab	1000	SRR15352011	16466	C	T	0,999015	2021-07-26	United States
ORF1ab_1257_V	ORF1ab	1257	SRR15352011	17236	A	G	0,996358	2021-07-26	United States
ORF1ab_1918_V	ORF1ab	1918	SRR15352011	19220	C	T	0,998269	2021-07-26	United States
S_19_R	S	19	SRR15352011	21618	C	G	0,720072	2021-07-26	United States
S_142_D	S	142	SRR15352011	21987	G	A	1	2021-07-26	United States
S_156_NA	S	156	SRR15352011	22028	G	-AGTTCA	0,997908	2021-07-26	United States
S_452_R	S	452	SRR15352011	22917	T	G	0,998028	2021-07-26	United States
S_478_K	S	478	SRR15352011	22995	C	A	0,7121	2021-07-26	United States
S_614_G	S	614	SRR15352011	23403	A	G	1	2021-07-26	United States
S_681_R	S	681	SRR15352011	23604	C	G	1	2021-07-26	United States
S_950_N	S	950	SRR15352011	24410	G	A	0,999132	2021-07-26	United States
ORF3a_26_L	ORF3a	26	SRR15352011	25469	C	T	0,999722	2021-07-26	United States
ORF3a_104_S	ORF3a	104	SRR15352011	25702	C	T	0,996412	2021-07-26	United States
M_82_T	M	82	SRR15352011	26767	T	C	0,995633	2021-07-26	United States
ORF7a_82_A	ORF7a	82	SRR15352011	27638	T	C	1	2021-07-26	United States
ORF7a_120_I	ORF7a	120	SRR15352011	27752	C	T	0,999243	2021-07-26	United States
ORF7b_40_I	ORF7b	40	SRR15352011	27874	C	T	0,699682	2021-07-26	United States
ORF8_118_NA	ORF8	118	SRR15352011	28247	A	-GATTTC	0,997359	2021-07-26	United States
N_63_G	N	63	SRR15352011	28461	A	G	0,998896	2021-07-26	United States
N_203_M	N	203	SRR15352011	28881	G	T	0,999693	2021-07-26	United States
N_208_S	N	208	SRR15352011	28895	G	T	0,995106	2021-07-26	United States
N_215_C	N	215	SRR15352011	28916	G	T	0,998781	2021-07-26	United States
N_377_Y	N	377	SRR15352011	29402	G	T	0,999746	2021-07-26	United States
ORF1ab_1306_S	ORF1ab	1306	SRR15352013	4181	G	T	1	2021-07-26	United States
ORF1ab_1352_V	ORF1ab	1352	SRR15352013	4320	C	T	0,994505	2021-07-26	United States
ORF1ab_2046_L	ORF1ab	2046	SRR15352013	6402	C	T	0,670819	2021-07-26	United States
ORF1ab_2125_Y	ORF1ab	2125	SRR15352013	6638	C	T	0,994398	2021-07-26	United States
ORF1ab_2287_S	ORF1ab	2287	SRR15352013	7124	C	T	1	2021-07-26	United States
ORF1ab_2554_V	ORF1ab	2554	SRR15352013	7926	C	T	0,983425	2021-07-26	United States
ORF1ab_2930_L	ORF1ab	2930	SRR15352013	9053	G	T	1	2021-07-26	United States
ORF1ab_3255_I	ORF1ab	3255	SRR15352013	10029	C	T	0,256322	2021-07-26	United States
ORF1ab_3646_A	ORF1ab	3646	SRR15352013	11201	A	G	0,943615	2021-07-26	United States
ORF1ab_183_V	ORF1ab	183	SRR15352013	14014	T	G	1	2021-07-26	United States
ORF1ab_314_L	ORF1ab	314	SRR15352013	14408	C	T	0,288889	2021-07-26	United States
ORF1ab_662_S	ORF1ab	662	SRR15352013	15451	G	A	0,739862	2021-07-26	United States
ORF1ab_1000_L	ORF1ab	1000	SRR15352013	16466	C	T	1	2021-07-26	United States
ORF1ab_1087_Y	ORF1ab	1087	SRR15352013	16726	C	T	0,996	2021-07-26	United States
ORF1ab_1918_V	ORF1ab	1918	SRR15352013	19220	C	T	1	2021-07-26	United States
S_19_R	S	19	SRR15352013	21618	C	G	0,800512	2021-07-26	United States
S_452_R	S	452	SRR15352013	22917	T	G	1	2021-07-26	United States
S_478_K	S	478	SRR15352013	22995	C	A	0,645963	2021-07-26	United States
S_614_G	S	614	SRR15352013	23403	A	G	1	2021-07-26	United States
S_681_R	S	681	SRR15352013	23604	C	G	1	2021-07-26	United States
S_950_N	S	950	SRR15352013	24410	G	A	1	2021-07-26	United States
ORF3a_26_L	ORF3a	26	SRR15352013	25469	C	T	1	2021-07-26	United States
M_82_T	M	82	SRR15352013	26767	T	C	0,992832	2021-07-26	United States
ORF7a_82_A	ORF7a	82	SRR15352013	27638	T	C	1	2021-07-26	United States
ORF7a_120_I	ORF7a	120	SRR15352013	27752	C	T	1	2021-07-26	United States
ORF7b_40_I	ORF7b	40	SRR15352013	27874	C	T	0,595041	2021-07-26	United States
ORF8_60_F	ORF8	60	SRR15352013	28073	G	T	0,574468	2021-07-26	United States
ORF8_118_NA	ORF8	118	SRR15352013	28247	A	-GATTTC	0,997996	2021-07-26	United States
N_63_G	N	63	SRR15352013	28461	A	G	0,996466	2021-07-26	United States
N_203_M	N	203	SRR15352013	28881	G	T	1	2021-07-26	United States
N_215_C	N	215	SRR15352013	28916	G	T	0,997268	2021-07-26	United States
N_377_Y	N	377	SRR15352013	29402	G	T	1	2021-07-26	United States
ORF1ab_1306_S	ORF1ab	1306	SRR15352016	4181	G	T	0,999467	2021-07-26	United States
ORF1ab_2046_L	ORF1ab	2046	SRR15352016	6402	C	T	0,726907	2021-07-26	United States
ORF1ab_2125_Y	ORF1ab	2125	SRR15352016	6638	C	T	0,988612	2021-07-26	United States
ORF1ab_2287_S	ORF1ab	2287	SRR15352016	7124	C	T	0,999405	2021-07-26	United States
ORF1ab_2355_S	ORF1ab	2355	SRR15352016	7328	G	T	0,0527985	2021-07-26	United States
ORF1ab_2554_V	ORF1ab	2554	SRR15352016	7926	C	T	0,998167	2021-07-26	United States
ORF1ab_2930_L	ORF1ab	2930	SRR15352016	9053	G	T	0,999123	2021-07-26	United States
ORF1ab_3255_I	ORF1ab	3255	SRR15352016	10029	C	T	0,218629	2021-07-26	United States
ORF1ab_3646_A	ORF1ab	3646	SRR15352016	11201	A	G	0,957827	2021-07-26	United States
ORF1ab_183_V	ORF1ab	183	SRR15352016	14014	T	G	0,996965	2021-07-26	United States
ORF1ab_314_L	ORF1ab	314	SRR15352016	14408	C	T	0,27953	2021-07-26	United States
ORF1ab_349_Y	ORF1ab	349	SRR15352016	14512	G	T	0,054757	2021-07-26	United States
ORF1ab_662_S	ORF1ab	662	SRR15352016	15451	G	A	0,670041	2021-07-26	United States
ORF1ab_1000_L	ORF1ab	1000	SRR15352016	16466	C	T	0,999587	2021-07-26	United States
ORF1ab_1087_Y	ORF1ab	1087	SRR15352016	16726	C	T	0,997259	2021-07-26	United States
ORF1ab_1918_V	ORF1ab	1918	SRR15352016	19220	C	T	0,999376	2021-07-26	United States
S_19_R	S	19	SRR15352016	21618	C	G	0,641972	2021-07-26	United States
S_142_D	S	142	SRR15352016	21987	G	A	0,999956	2021-07-26	United States
S_156_NA	S	156	SRR15352016	22028	G	-AGTTCA	0,997651	2021-07-26	United States
S_452_R	S	452	SRR15352016	22917	T	G	0,999498	2021-07-26	United States
S_478_K	S	478	SRR15352016	22995	C	A	0,619383	2021-07-26	United States
S_614_G	S	614	SRR15352016	23403	A	G	0,999652	2021-07-26	United States
S_681_R	S	681	SRR15352016	23604	C	G	0,999422	2021-07-26	United States
S_950_N	S	950	SRR15352016	24410	G	A	0,999752	2021-07-26	United States
ORF3a_26_L	ORF3a	26	SRR15352016	25469	C	T	0,999782	2021-07-26	United States
M_82_T	M	82	SRR15352016	26767	T	C	0,99506	2021-07-26	United States
ORF7a_82_A	ORF7a	82	SRR15352016	27638	T	C	0,999443	2021-07-26	United States
ORF7a_120_I	ORF7a	120	SRR15352016	27752	C	T	0,999736	2021-07-26	United States
ORF7b_40_I	ORF7b	40	SRR15352016	27874	C	T	0,706794	2021-07-26	United States
ORF8_60_F	ORF8	60	SRR15352016	28073	G	T	0,672796	2021-07-26	United States
ORF8_118_NA	ORF8	118	SRR15352016	28247	A	-GATTTC	0,994083	2021-07-26	United States
N_63_G	N	63	SRR15352016	28461	A	G	0,999621	2021-07-26	United States
N_203_M	N	203	SRR15352016	28881	G	T	0,999539	2021-07-26	United States
N_215_C	N	215	SRR15352016	28916	G	T	0,99888	2021-07-26	United States
N_377_Y	N	377	SRR15352016	29402	G	T	0,999635	2021-07-26	United States
ORF1ab_1207_S	ORF1ab	1207	SRR15352018	3884	C	T	0,782468	2021-07-26	United States
ORF1ab_1306_S	ORF1ab	1306	SRR15352018	4181	G	T	0,113695	2021-07-26	United States
ORF1ab_2046_L	ORF1ab	2046	SRR15352018	6402	C	T	0,0831169	2021-07-26	United States
ORF1ab_2123_V	ORF1ab	2123	SRR15352018	6633	C	T	0,8256	2021-07-26	United States
ORF1ab_2287_S	ORF1ab	2287	SRR15352018	7124	C	T	0,113208	2021-07-26	United States
ORF1ab_2293_G	ORF1ab	2293	SRR15352018	7142	A	G	0,885533	2021-07-26	United States
ORF1ab_3117_A	ORF1ab	3117	SRR15352018	9614	A	G	0,895109	2021-07-26	United States
ORF1ab_3646_A	ORF1ab	3646	SRR15352018	11201	A	G	0,110764	2021-07-26	United States
ORF1ab_3674_NA	ORF1ab	3674	SRR15352018	11287	G	-TCTGGTTTT	0,976019	2021-07-26	United States
ORF1ab_4109_A	ORF1ab	4109	SRR15352018	12591	T	C	0,87577	2021-07-26	United States
ORF1ab_314_L	ORF1ab	314	SRR15352018	14408	C	T	0,237752	2021-07-26	United States
ORF1ab_520_V	ORF1ab	520	SRR15352018	15026	C	T	0,83965	2021-07-26	United States
ORF1ab_662_S	ORF1ab	662	SRR15352018	15451	G	A	0,714182	2021-07-26	United States
ORF1ab_1000_L	ORF1ab	1000	SRR15352018	16466	C	T	1	2021-07-26	United States
ORF1ab_1257_V	ORF1ab	1257	SRR15352018	17236	A	G	0,109898	2021-07-26	United States
ORF1ab_1653_Y	ORF1ab	1653	SRR15352018	18424	A	T	0,877049	2021-07-26	United States
ORF1ab_1918_V	ORF1ab	1918	SRR15352018	19220	C	T	0,149725	2021-07-26	United States
S_18_R	S	18	SRR15352018	21615	T	G	0,872864	2021-07-26	United States
S_142_D	S	142	SRR15352018	21987	G	A	0,06	2021-07-26	United States
S_156_NA	S	156	SRR15352018	22028	G	-AGTTCA	0,0524194	2021-07-26	United States
S_158_S	S	158	SRR15352018	22036	A	C	0,938017	2021-07-26	United States
S_440_K	S	440	SRR15352018	22882	T	A	0,922794	2021-07-26	United States
S_452_R	S	452	SRR15352018	22917	T	G	0,0735294	2021-07-26	United States
S_614_G	S	614	SRR15352018	23403	A	G	1	2021-07-26	United States
S_681_H	S	681	SRR15352018	23604	C	A	0,953204	2021-07-26	United States
S_688_V	S	688	SRR15352018	23625	C	T	0,94902	2021-07-26	United States
S_735_A	S	735	SRR15352018	23765	T	G	0,596567	2021-07-26	United States
S_950_N	S	950	SRR15352018	24410	G	A	0,0675676	2021-07-26	United States
S_1027_I	S	1027	SRR15352018	24642	C	T	0,827504	2021-07-26	United States
ORF3a_26_L	ORF3a	26	SRR15352018	25469	C	T	0,0829232	2021-07-26	United States
ORF3a_41_F	ORF3a	41	SRR15352018	25513	C	T	0,155203	2021-07-26	United States
ORF3a_104_S	ORF3a	104	SRR15352018	25702	C	T	0,0743172	2021-07-26	United States
ORF3a_255_NA	ORF3a	255	SRR15352018	26157	T	-GTTA	0,901372	2021-07-26	United States
ORF7a_12_F	ORF7a	12	SRR15352018	27427	C	T	0,710342	2021-07-26	United States
ORF7a_120_I	ORF7a	120	SRR15352018	27752	C	T	0,0796345	2021-07-26	United States
ORF7b_5_L	ORF7b	5	SRR15352018	27769	C	T	0,91689	2021-07-26	United States
ORF8_52_K	ORF8	52	SRR15352018	28048	G	A	0,991197	2021-07-26	United States
N_194_L	N	194	SRR15352018	28854	C	T	0,977731	2021-07-26	United States
N_213_Y	N	213	SRR15352018	28910	A	T	0,978744	2021-07-26	United States
ORF10_1_V	ORF10	1	SRR15352018	29558	A	G	0,102574	2021-07-26	United States
ORF1ab_1306_S	ORF1ab	1306	SRR15352021	4181	G	T	0,999409	2021-07-26	United States
ORF1ab_2046_L	ORF1ab	2046	SRR15352021	6402	C	T	0,607196	2021-07-26	United States
ORF1ab_2287_S	ORF1ab	2287	SRR15352021	7124	C	T	0,999176	2021-07-26	United States
ORF1ab_2355_S	ORF1ab	2355	SRR15352021	7328	G	T	0,0568182	2021-07-26	United States
ORF1ab_2930_L	ORF1ab	2930	SRR15352021	9053	G	T	0,999178	2021-07-26	United States
ORF1ab_3255_I	ORF1ab	3255	SRR15352021	10029	C	T	0,217552	2021-07-26	United States
ORF1ab_3646_A	ORF1ab	3646	SRR15352021	11201	A	G	0,959117	2021-07-26	United States
ORF1ab_314_L	ORF1ab	314	SRR15352021	14408	C	T	0,250077	2021-07-26	United States
ORF1ab_662_S	ORF1ab	662	SRR15352021	15451	G	A	0,704297	2021-07-26	United States
ORF1ab_1000_L	ORF1ab	1000	SRR15352021	16466	C	T	0,999567	2021-07-26	United States
ORF1ab_1257_V	ORF1ab	1257	SRR15352021	17236	A	G	0,997856	2021-07-26	United States
ORF1ab_1428_V	ORF1ab	1428	SRR15352021	17750	C	T	0,0991259	2021-07-26	United States
ORF1ab_1918_V	ORF1ab	1918	SRR15352021	19220	C	T	0,999148	2021-07-26	United States
S_19_R	S	19	SRR15352021	21618	C	G	0,717761	2021-07-26	United States
S_142_D	S	142	SRR15352021	21987	G	A	0,999908	2021-07-26	United States
S_156_NA	S	156	SRR15352021	22028	G	-AGTTCA	0,997217	2021-07-26	United States
S_452_R	S	452	SRR15352021	22917	T	G	0,999174	2021-07-26	United States
S_478_K	S	478	SRR15352021	22995	C	A	0,675427	2021-07-26	United States
S_614_G	S	614	SRR15352021	23403	A	G	0,999677	2021-07-26	United States
S_681_R	S	681	SRR15352021	23604	C	G	0,999808	2021-07-26	United States
S_950_N	S	950	SRR15352021	24410	G	A	0,999785	2021-07-26	United States
ORF3a_26_L	ORF3a	26	SRR15352021	25469	C	T	0,999793	2021-07-26	United States
M_82_T	M	82	SRR15352021	26767	T	C	0,993438	2021-07-26	United States
ORF7a_82_A	ORF7a	82	SRR15352021	27638	T	C	0,999578	2021-07-26	United States
ORF7a_120_I	ORF7a	120	SRR15352021	27752	C	T	0,999928	2021-07-26	United States
ORF7b_40_I	ORF7b	40	SRR15352021	27874	C	T	0,669528	2021-07-26	United States
ORF8_25_Y	ORF8	25	SRR15352021	27967	G	A	0,996531	2021-07-26	United States
ORF8_118_NA	ORF8	118	SRR15352021	28247	A	-GATTTC	0,997088	2021-07-26	United States
N_63_G	N	63	SRR15352021	28461	A	G	0,999662	2021-07-26	United States
N_203_M	N	203	SRR15352021	28881	G	T	0,999639	2021-07-26	United States
N_215_C	N	215	SRR15352021	28916	G	T	0,999008	2021-07-26	United States
N_377_Y	N	377	SRR15352021	29402	G	T	0,999588	2021-07-26	United States
ORF1ab_519_S	ORF1ab	519	SRR15352024	1820	G	A	0,0655943	2021-07-26	United States
ORF1ab_1306_S	ORF1ab	1306	SRR15352024	4181	G	T	0,998106	2021-07-26	United States
ORF1ab_2046_L	ORF1ab	2046	SRR15352024	6402	C	T	0,669189	2021-07-26	United States
ORF1ab_2287_S	ORF1ab	2287	SRR15352024	7124	C	T	0,998533	2021-07-26	United States
ORF1ab_2355_S	ORF1ab	2355	SRR15352024	7328	G	T	0,0752241	2021-07-26	United States
ORF1ab_2930_L	ORF1ab	2930	SRR15352024	9053	G	T	0,995259	2021-07-26	United States
ORF1ab_3255_I	ORF1ab	3255	SRR15352024	10029	C	T	0,170224	2021-07-26	United States
ORF1ab_3646_A	ORF1ab	3646	SRR15352024	11201	A	G	0,961295	2021-07-26	United States
ORF1ab_314_L	ORF1ab	314	SRR15352024	14408	C	T	0,182209	2021-07-26	United States
ORF1ab_662_S	ORF1ab	662	SRR15352024	15451	G	A	0,742399	2021-07-26	United States
ORF1ab_1000_L	ORF1ab	1000	SRR15352024	16466	C	T	0,999634	2021-07-26	United States
ORF1ab_1257_V	ORF1ab	1257	SRR15352024	17236	A	G	0,995333	2021-07-26	United States
ORF1ab_1918_V	ORF1ab	1918	SRR15352024	19220	C	T	0,998641	2021-07-26	United States
S_19_R	S	19	SRR15352024	21618	C	G	0,82567	2021-07-26	United States
S_142_D	S	142	SRR15352024	21987	G	A	0,999719	2021-07-26	United States
S_156_NA	S	156	SRR15352024	22028	G	-AGTTCA	0,996895	2021-07-26	United States
S_452_R	S	452	SRR15352024	22917	T	G	0,999271	2021-07-26	United States
S_478_K	S	478	SRR15352024	22995	C	A	0,706354	2021-07-26	United States
S_614_G	S	614	SRR15352024	23403	A	G	0,999729	2021-07-26	United States
S_681_R	S	681	SRR15352024	23604	C	G	0,999476	2021-07-26	United States
S_950_N	S	950	SRR15352024	24410	G	A	0,999738	2021-07-26	United States
ORF3a_26_L	ORF3a	26	SRR15352024	25469	C	T	0,999647	2021-07-26	United States
M_82_T	M	82	SRR15352024	26767	T	C	0,992784	2021-07-26	United States
ORF7a_82_A	ORF7a	82	SRR15352024	27638	T	C	0,999583	2021-07-26	United States
ORF7a_120_I	ORF7a	120	SRR15352024	27752	C	T	0,999756	2021-07-26	United States
ORF7b_40_I	ORF7b	40	SRR15352024	27874	C	T	0,638615	2021-07-26	United States
ORF8_118_NA	ORF8	118	SRR15352024	28247	A	-GATTTC	0,997259	2021-07-26	United States
N_63_G	N	63	SRR15352024	28461	A	G	0,999592	2021-07-26	United States
N_203_M	N	203	SRR15352024	28881	G	T	0,999561	2021-07-26	United States
N_215_C	N	215	SRR15352024	28916	G	T	0,998996	2021-07-26	United States
N_377_Y	N	377	SRR15352024	29402	G	T	0,999636	2021-07-26	United States
ORF1ab_1151_V	ORF1ab	1151	SRR15352025	3717	C	T	0,996562	2021-07-26	United States
ORF1ab_1306_S	ORF1ab	1306	SRR15352025	4181	G	T	0,99945	2021-07-26	United States
ORF1ab_1840_I	ORF1ab	1840	SRR15352025	5784	C	T	0,997406	2021-07-26	United States
ORF1ab_2046_L	ORF1ab	2046	SRR15352025	6402	C	T	0,603055	2021-07-26	United States
ORF1ab_2287_S	ORF1ab	2287	SRR15352025	7124	C	T	0,999665	2021-07-26	United States
ORF1ab_2355_S	ORF1ab	2355	SRR15352025	7328	G	T	0,0561224	2021-07-26	United States
ORF1ab_2930_L	ORF1ab	2930	SRR15352025	9053	G	T	0,998843	2021-07-26	United States
ORF1ab_3255_I	ORF1ab	3255	SRR15352025	10029	C	T	0,206337	2021-07-26	United States
ORF1ab_3646_A	ORF1ab	3646	SRR15352025	11201	A	G	0,966525	2021-07-26	United States
ORF1ab_3731_V	ORF1ab	3731	SRR15352025	11456	A	G	0,998158	2021-07-26	United States
ORF1ab_314_L	ORF1ab	314	SRR15352025	14408	C	T	0,227273	2021-07-26	United States
ORF1ab_662_S	ORF1ab	662	SRR15352025	15451	G	A	0,729412	2021-07-26	United States
ORF1ab_1000_L	ORF1ab	1000	SRR15352025	16466	C	T	0,999563	2021-07-26	United States
ORF1ab_1918_V	ORF1ab	1918	SRR15352025	19220	C	T	1	2021-07-26	United States
S_19_R	S	19	SRR15352025	21618	C	G	0,710202	2021-07-26	United States
S_142_D	S	142	SRR15352025	21987	G	A	1	2021-07-26	United States
S_156_NA	S	156	SRR15352025	22028	G	-AGTTCA	0,99481	2021-07-26	United States
S_452_R	S	452	SRR15352025	22917	T	G	1	2021-07-26	United States
S_478_K	S	478	SRR15352025	22995	C	A	0,716266	2021-07-26	United States
S_520_S	S	520	SRR15352025	23120	G	T	0,168168	2021-07-26	United States
S_614_G	S	614	SRR15352025	23403	A	G	1	2021-07-26	United States
S_681_R	S	681	SRR15352025	23604	C	G	1	2021-07-26	United States
S_950_N	S	950	SRR15352025	24410	G	A	0,99918	2021-07-26	United States
ORF3a_26_L	ORF3a	26	SRR15352025	25469	C	T	0,999825	2021-07-26	United States
M_82_T	M	82	SRR15352025	26767	T	C	0,994288	2021-07-26	United States
ORF7a_82_A	ORF7a	82	SRR15352025	27638	T	C	0,999159	2021-07-26	United States
ORF7a_120_I	ORF7a	120	SRR15352025	27752	C	T	1	2021-07-26	United States
ORF7b_40_I	ORF7b	40	SRR15352025	27874	C	T	0,684632	2021-07-26	United States
ORF8_118_NA	ORF8	118	SRR15352025	28247	A	-GATTTC	0,997035	2021-07-26	United States
N_63_G	N	63	SRR15352025	28461	A	G	0,999384	2021-07-26	United States
N_203_M	N	203	SRR15352025	28881	G	T	1	2021-07-26	United States
N_215_C	N	215	SRR15352025	28916	G	T	0,999391	2021-07-26	United States
N_377_Y	N	377	SRR15352025	29402	G	T	1	2021-07-26	United States
ORF1ab_629_N	ORF1ab	629	SRR15352026	2150	G	A	0,0626557	2021-07-26	United States
ORF1ab_1306_S	ORF1ab	1306	SRR15352026	4181	G	T	0,998628	2021-07-26	United States
ORF1ab_2046_L	ORF1ab	2046	SRR15352026	6402	C	T	0,770069	2021-07-26	United States
ORF1ab_2125_Y	ORF1ab	2125	SRR15352026	6638	C	T	0,866005	2021-07-26	United States
ORF1ab_2287_S	ORF1ab	2287	SRR15352026	7124	C	T	0,996719	2021-07-26	United States
ORF1ab_2355_S	ORF1ab	2355	SRR15352026	7328	G	T	0,0583333	2021-07-26	United States
ORF1ab_2554_V	ORF1ab	2554	SRR15352026	7926	C	T	0,955923	2021-07-26	United States
ORF1ab_2930_L	ORF1ab	2930	SRR15352026	9053	G	T	0,992481	2021-07-26	United States
ORF1ab_3255_I	ORF1ab	3255	SRR15352026	10029	C	T	0,16037	2021-07-26	United States
ORF1ab_3646_A	ORF1ab	3646	SRR15352026	11201	A	G	0,959154	2021-07-26	United States
ORF1ab_183_V	ORF1ab	183	SRR15352026	14014	T	G	0,931604	2021-07-26	United States
ORF1ab_314_L	ORF1ab	314	SRR15352026	14408	C	T	0,321531	2021-07-26	United States
ORF1ab_662_S	ORF1ab	662	SRR15352026	15451	G	A	0,732029	2021-07-26	United States
ORF1ab_1000_L	ORF1ab	1000	SRR15352026	16466	C	T	1	2021-07-26	United States
ORF1ab_1087_Y	ORF1ab	1087	SRR15352026	16726	C	T	0,878774	2021-07-26	United States
ORF1ab_1918_V	ORF1ab	1918	SRR15352026	19220	C	T	0,996514	2021-07-26	United States
S_19_R	S	19	SRR15352026	21618	C	G	0,735422	2021-07-26	United States
S_142_D	S	142	SRR15352026	21987	G	A	1	2021-07-26	United States
S_156_NA	S	156	SRR15352026	22028	G	-AGTTCA	1	2021-07-26	United States
S_452_R	S	452	SRR15352026	22917	T	G	1	2021-07-26	United States
S_478_K	S	478	SRR15352026	22995	C	A	0,603352	2021-07-26	United States
S_614_G	S	614	SRR15352026	23403	A	G	1	2021-07-26	United States
S_681_R	S	681	SRR15352026	23604	C	G	0,998706	2021-07-26	United States
S_950_N	S	950	SRR15352026	24410	G	A	0,997295	2021-07-26	United States
ORF3a_26_L	ORF3a	26	SRR15352026	25469	C	T	0,997897	2021-07-26	United States
ORF3a_54_S	ORF3a	54	SRR15352026	25552	G	T	0,0670588	2021-07-26	United States
M_82_T	M	82	SRR15352026	26767	T	C	0,989744	2021-07-26	United States
ORF7a_82_A	ORF7a	82	SRR15352026	27638	T	C	1	2021-07-26	United States
ORF7a_120_I	ORF7a	120	SRR15352026	27752	C	T	0,99921	2021-07-26	United States
ORF7b_40_I	ORF7b	40	SRR15352026	27874	C	T	0,734317	2021-07-26	United States
ORF8_60_F	ORF8	60	SRR15352026	28073	G	T	0,376258	2021-07-26	United States
ORF8_118_NA	ORF8	118	SRR15352026	28247	A	-GATTTC	0,991818	2021-07-26	United States
N_63_G	N	63	SRR15352026	28461	A	G	0,995981	2021-07-26	United States
N_203_M	N	203	SRR15352026	28881	G	T	0,994769	2021-07-26	United States
N_215_C	N	215	SRR15352026	28916	G	T	0,99396	2021-07-26	United States
N_377_Y	N	377	SRR15352026	29402	G	T	0,997918	2021-07-26	United States
ORF1ab_99_H	ORF1ab	99	SRR15352028	561	G	A	0,0728863	2021-07-26	United States
ORF1ab_124_C	ORF1ab	124	SRR15352028	635	C	T	0,111111	2021-07-26	United States
ORF1ab_1306_S	ORF1ab	1306	SRR15352028	4181	G	T	0,995781	2021-07-26	United States
ORF1ab_2046_L	ORF1ab	2046	SRR15352028	6402	C	T	0,661248	2021-07-26	United States
ORF1ab_2287_S	ORF1ab	2287	SRR15352028	7124	C	T	0,999127	2021-07-26	United States
ORF1ab_2355_S	ORF1ab	2355	SRR15352028	7328	G	T	0,0509554	2021-07-26	United States
ORF1ab_2554_V	ORF1ab	2554	SRR15352028	7926	C	T	0,979228	2021-07-26	United States
ORF1ab_2930_L	ORF1ab	2930	SRR15352028	9053	G	T	0,996644	2021-07-26	United States
ORF1ab_3255_I	ORF1ab	3255	SRR15352028	10029	C	T	0,211053	2021-07-26	United States
ORF1ab_3646_A	ORF1ab	3646	SRR15352028	11201	A	G	0,949136	2021-07-26	United States
ORF1ab_183_V	ORF1ab	183	SRR15352028	14014	T	G	0,971496	2021-07-26	United States
ORF1ab_314_L	ORF1ab	314	SRR15352028	14408	C	T	0,212797	2021-07-26	United States
ORF1ab_662_S	ORF1ab	662	SRR15352028	15451	G	A	0,695254	2021-07-26	United States
ORF1ab_1000_L	ORF1ab	1000	SRR15352028	16466	C	T	0,997814	2021-07-26	United States
ORF1ab_1918_V	ORF1ab	1918	SRR15352028	19220	C	T	0,998456	2021-07-26	United States
S_19_R	S	19	SRR15352028	21618	C	G	0,669784	2021-07-26	United States
S_452_R	S	452	SRR15352028	22917	T	G	1	2021-07-26	United States
S_478_K	S	478	SRR15352028	22995	C	A	0,785068	2021-07-26	United States
S_547_I	S	547	SRR15352028	23202	C	T	0,919355	2021-07-26	United States
S_614_G	S	614	SRR15352028	23403	A	G	1	2021-07-26	United States
S_681_R	S	681	SRR15352028	23604	C	G	0,998485	2021-07-26	United States
S_950_N	S	950	SRR15352028	24410	G	A	0,998075	2021-07-26	United States
ORF3a_26_L	ORF3a	26	SRR15352028	25469	C	T	0,999406	2021-07-26	United States
M_82_T	M	82	SRR15352028	26767	T	C	0,994932	2021-07-26	United States
ORF7a_10_L	ORF7a	10	SRR15352028	27421	A	C	0,937838	2021-07-26	United States
ORF7a_82_A	ORF7a	82	SRR15352028	27638	T	C	1	2021-07-26	United States
ORF7a_120_I	ORF7a	120	SRR15352028	27752	C	T	1	2021-07-26	United States
ORF7b_40_I	ORF7b	40	SRR15352028	27874	C	T	0,654062	2021-07-26	United States
ORF8_118_NA	ORF8	118	SRR15352028	28247	A	-GATTTC	0,998853	2021-07-26	United States
N_63_G	N	63	SRR15352028	28461	A	G	0,996105	2021-07-26	United States
N_203_M	N	203	SRR15352028	28881	G	T	0,997856	2021-07-26	United States
N_215_C	N	215	SRR15352028	28916	G	T	0,998943	2021-07-26	United States
N_377_Y	N	377	SRR15352028	29402	G	T	1	2021-07-26	United States
ORF1ab_1306_S	ORF1ab	1306	SRR15352029	4181	G	T	0,999284	2021-07-26	United States
ORF1ab_1758_H	ORF1ab	1758	SRR15352029	5539	G	T	0,956629	2021-07-26	United States
ORF1ab_2046_L	ORF1ab	2046	SRR15352029	6402	C	T	0,685034	2021-07-26	United States
ORF1ab_2287_S	ORF1ab	2287	SRR15352029	7124	C	T	0,999505	2021-07-26	United States
ORF1ab_2355_S	ORF1ab	2355	SRR15352029	7328	G	T	0,0521658	2021-07-26	United States
ORF1ab_2930_L	ORF1ab	2930	SRR15352029	9053	G	T	0,998552	2021-07-26	United States
ORF1ab_3255_I	ORF1ab	3255	SRR15352029	10029	C	T	0,223731	2021-07-26	United States
ORF1ab_3483_F	ORF1ab	3483	SRR15352029	10712	C	T	0,138552	2021-07-26	United States
ORF1ab_3606_F	ORF1ab	3606	SRR15352029	11083	G	T	0,0786646	2021-07-26	United States
ORF1ab_3646_A	ORF1ab	3646	SRR15352029	11201	A	G	0,956143	2021-07-26	United States
ORF1ab_314_L	ORF1ab	314	SRR15352029	14408	C	T	0,237857	2021-07-26	United States
ORF1ab_662_S	ORF1ab	662	SRR15352029	15451	G	A	0,659707	2021-07-26	United States
ORF1ab_1000_L	ORF1ab	1000	SRR15352029	16466	C	T	0,999646	2021-07-26	United States
ORF1ab_1918_V	ORF1ab	1918	SRR15352029	19220	C	T	0,99945	2021-07-26	United States
S_19_R	S	19	SRR15352029	21618	C	G	0,626891	2021-07-26	United States
S_112_L	S	112	SRR15352029	21897	C	T	0,95744	2021-07-26	United States
S_142_D	S	142	SRR15352029	21987	G	A	0,99977	2021-07-26	United States
S_156_NA	S	156	SRR15352029	22028	G	-AGTTCA	0,997859	2021-07-26	United States
S_452_R	S	452	SRR15352029	22917	T	G	0,999277	2021-07-26	United States
S_478_K	S	478	SRR15352029	22995	C	A	0,61794	2021-07-26	United States
S_614_G	S	614	SRR15352029	23403	A	G	0,999769	2021-07-26	United States
S_681_R	S	681	SRR15352029	23604	C	G	0,999575	2021-07-26	United States
S_950_N	S	950	SRR15352029	24410	G	A	0,999727	2021-07-26	United States
ORF3a_26_L	ORF3a	26	SRR15352029	25469	C	T	0,99975	2021-07-26	United States
ORF3a_239_Q	ORF3a	239	SRR15352029	26107	G	C	0,584943	2021-07-26	United States
M_82_T	M	82	SRR15352029	26767	T	C	0,995138	2021-07-26	United States
ORF7a_82_A	ORF7a	82	SRR15352029	27638	T	C	0,999458	2021-07-26	United States
ORF7a_120_I	ORF7a	120	SRR15352029	27752	C	T	0,999776	2021-07-26	United States
ORF7b_40_I	ORF7b	40	SRR15352029	27874	C	T	0,717358	2021-07-26	United States
ORF8_118_NA	ORF8	118	SRR15352029	28247	A	-GATTTC	0,996925	2021-07-26	United States
N_63_G	N	63	SRR15352029	28461	A	G	0,999646	2021-07-26	United States
N_203_M	N	203	SRR15352029	28881	G	T	0,999617	2021-07-26	United States
N_215_C	N	215	SRR15352029	28916	G	T	0,999213	2021-07-26	United States
ORF1ab_1306_S	ORF1ab	1306	SRR15352030	4181	G	T	0,998978	2021-07-26	United States
ORF1ab_1758_H	ORF1ab	1758	SRR15352030	5539	G	T	0,996162	2021-07-26	United States
ORF1ab_2046_L	ORF1ab	2046	SRR15352030	6402	C	T	0,660886	2021-07-26	United States
ORF1ab_2287_S	ORF1ab	2287	SRR15352030	7124	C	T	0,998721	2021-07-26	United States
ORF1ab_2355_S	ORF1ab	2355	SRR15352030	7328	G	T	0,0501411	2021-07-26	United States
ORF1ab_2930_L	ORF1ab	2930	SRR15352030	9053	G	T	0,99764	2021-07-26	United States
ORF1ab_3255_I	ORF1ab	3255	SRR15352030	10029	C	T	0,2328	2021-07-26	United States
ORF1ab_3483_F	ORF1ab	3483	SRR15352030	10712	C	T	0,0858183	2021-07-26	United States
ORF1ab_3646_A	ORF1ab	3646	SRR15352030	11201	A	G	0,94505	2021-07-26	United States
ORF1ab_314_L	ORF1ab	314	SRR15352030	14408	C	T	0,215211	2021-07-26	United States
ORF1ab_662_S	ORF1ab	662	SRR15352030	15451	G	A	0,701628	2021-07-26	United States
ORF1ab_1000_L	ORF1ab	1000	SRR15352030	16466	C	T	0,999248	2021-07-26	United States
ORF1ab_1918_V	ORF1ab	1918	SRR15352030	19220	C	T	0,998834	2021-07-26	United States
S_19_R	S	19	SRR15352030	21618	C	G	0,755375	2021-07-26	United States
S_112_L	S	112	SRR15352030	21897	C	T	0,996771	2021-07-26	United States
S_142_D	S	142	SRR15352030	21987	G	A	0,999812	2021-07-26	United States
S_156_NA	S	156	SRR15352030	22028	G	-AGTTCA	0,997487	2021-07-26	United States
S_452_R	S	452	SRR15352030	22917	T	G	0,999439	2021-07-26	United States
S_478_K	S	478	SRR15352030	22995	C	A	0,699935	2021-07-26	United States
S_614_G	S	614	SRR15352030	23403	A	G	0,999732	2021-07-26	United States
S_681_R	S	681	SRR15352030	23604	C	G	0,999728	2021-07-26	United States
S_950_N	S	950	SRR15352030	24410	G	A	0,999589	2021-07-26	United States
ORF3a_26_L	ORF3a	26	SRR15352030	25469	C	T	0,999613	2021-07-26	United States
ORF3a_239_Q	ORF3a	239	SRR15352030	26107	G	C	0,631867	2021-07-26	United States
M_82_T	M	82	SRR15352030	26767	T	C	0,993192	2021-07-26	United States
ORF7a_82_A	ORF7a	82	SRR15352030	27638	T	C	0,999329	2021-07-26	United States
ORF7a_120_I	ORF7a	120	SRR15352030	27752	C	T	0,999798	2021-07-26	United States
ORF7b_40_I	ORF7b	40	SRR15352030	27874	C	T	0,611274	2021-07-26	United States
ORF8_118_NA	ORF8	118	SRR15352030	28247	A	-GATTTC	0,996228	2021-07-26	United States
N_63_G	N	63	SRR15352030	28461	A	G	0,999491	2021-07-26	United States
N_203_M	N	203	SRR15352030	28881	G	T	0,999412	2021-07-26	United States
N_215_C	N	215	SRR15352030	28916	G	T	0,998165	2021-07-26	United States
N_377_Y	N	377	SRR15352030	29402	G	T	0,999357	2021-07-26	United States
ORF1ab_1306_S	ORF1ab	1306	SRR15352032	4181	G	T	0,996812	2021-07-26	United States
ORF1ab_2046_L	ORF1ab	2046	SRR15352032	6402	C	T	0,640351	2021-07-26	United States
ORF1ab_2125_Y	ORF1ab	2125	SRR15352032	6638	C	T	0,971078	2021-07-26	United States
ORF1ab_2287_S	ORF1ab	2287	SRR15352032	7124	C	T	0,997022	2021-07-26	United States
ORF1ab_2355_S	ORF1ab	2355	SRR15352032	7328	G	T	0,0829016	2021-07-26	United States
ORF1ab_2554_V	ORF1ab	2554	SRR15352032	7926	C	T	0,991667	2021-07-26	United States
ORF1ab_2930_L	ORF1ab	2930	SRR15352032	9053	G	T	0,988072	2021-07-26	United States
ORF1ab_3255_I	ORF1ab	3255	SRR15352032	10029	C	T	0,230427	2021-07-26	United States
ORF1ab_3646_A	ORF1ab	3646	SRR15352032	11201	A	G	0,947882	2021-07-26	United States
ORF1ab_4175_I	ORF1ab	4175	SRR15352032	12789	C	T	0,971804	2021-07-26	United States
ORF1ab_183_V	ORF1ab	183	SRR15352032	14014	T	G	0,98913	2021-07-26	United States
ORF1ab_314_L	ORF1ab	314	SRR15352032	14408	C	T	0,270302	2021-07-26	United States
ORF1ab_662_S	ORF1ab	662	SRR15352032	15451	G	A	0,748273	2021-07-26	United States
ORF1ab_1000_L	ORF1ab	1000	SRR15352032	16466	C	T	0,999612	2021-07-26	United States
ORF1ab_1087_Y	ORF1ab	1087	SRR15352032	16726	C	T	0,991207	2021-07-26	United States
ORF1ab_1918_V	ORF1ab	1918	SRR15352032	19220	C	T	0,996569	2021-07-26	United States
ORF1ab_2400_L	ORF1ab	2400	SRR15352032	20666	A	T	0,0622914	2021-07-26	United States
S_19_R	S	19	SRR15352032	21618	C	G	0,703811	2021-07-26	United States
S_142_D	S	142	SRR15352032	21987	G	A	1	2021-07-26	United States
S_156_NA	S	156	SRR15352032	22028	G	-AGTTCA	0,992042	2021-07-26	United States
S_452_R	S	452	SRR15352032	22917	T	G	1	2021-07-26	United States
S_478_K	S	478	SRR15352032	22995	C	A	0,707143	2021-07-26	United States
S_614_G	S	614	SRR15352032	23403	A	G	1	2021-07-26	United States
S_681_R	S	681	SRR15352032	23604	C	G	0,999063	2021-07-26	United States
S_950_N	S	950	SRR15352032	24410	G	A	1	2021-07-26	United States
ORF3a_26_L	ORF3a	26	SRR15352032	25469	C	T	0,999708	2021-07-26	United States
M_82_T	M	82	SRR15352032	26767	T	C	0,994048	2021-07-26	United States
ORF7a_82_A	ORF7a	82	SRR15352032	27638	T	C	1	2021-07-26	United States
ORF7a_120_I	ORF7a	120	SRR15352032	27752	C	T	1	2021-07-26	United States
ORF7b_40_I	ORF7b	40	SRR15352032	27874	C	T	0,615824	2021-07-26	United States
ORF8_60_F	ORF8	60	SRR15352032	28073	G	T	0,494197	2021-07-26	United States
ORF8_118_NA	ORF8	118	SRR15352032	28247	A	-GATTTC	0,993098	2021-07-26	United States
N_63_G	N	63	SRR15352032	28461	A	G	1	2021-07-26	United States
N_203_M	N	203	SRR15352032	28881	G	T	1	2021-07-26	United States
N_215_C	N	215	SRR15352032	28916	G	T	0,995153	2021-07-26	United States
N_377_Y	N	377	SRR15352032	29402	G	T	1	2021-07-26	United States
ORF1ab_542_H	ORF1ab	542	SRR15352035	1890	G	A	0,998629	2021-07-23	United States
ORF1ab_1306_S	ORF1ab	1306	SRR15352035	4181	G	T	0,999102	2021-07-23	United States
ORF1ab_2046_L	ORF1ab	2046	SRR15352035	6402	C	T	0,636437	2021-07-23	United States
ORF1ab_2287_S	ORF1ab	2287	SRR15352035	7124	C	T	0,998513	2021-07-23	United States
ORF1ab_2930_L	ORF1ab	2930	SRR15352035	9053	G	T	0,997456	2021-07-23	United States
ORF1ab_3255_I	ORF1ab	3255	SRR15352035	10029	C	T	0,232885	2021-07-23	United States
ORF1ab_3646_A	ORF1ab	3646	SRR15352035	11201	A	G	0,967263	2021-07-23	United States
ORF1ab_314_L	ORF1ab	314	SRR15352035	14408	C	T	0,20728	2021-07-23	United States
ORF1ab_662_S	ORF1ab	662	SRR15352035	15451	G	A	0,711407	2021-07-23	United States
ORF1ab_1000_L	ORF1ab	1000	SRR15352035	16466	C	T	0,998603	2021-07-23	United States
ORF1ab_1918_V	ORF1ab	1918	SRR15352035	19220	C	T	0,998992	2021-07-23	United States
S_19_R	S	19	SRR15352035	21618	C	G	0,770789	2021-07-23	United States
S_112_L	S	112	SRR15352035	21897	C	T	0,99801	2021-07-23	United States
S_142_D	S	142	SRR15352035	21987	G	A	0,999194	2021-07-23	United States
S_156_NA	S	156	SRR15352035	22028	G	-AGTTCA	0,995802	2021-07-23	United States
S_452_R	S	452	SRR15352035	22917	T	G	0,998359	2021-07-23	United States
S_478_K	S	478	SRR15352035	22995	C	A	0,674177	2021-07-23	United States
S_614_G	S	614	SRR15352035	23403	A	G	0,999864	2021-07-23	United States
S_681_R	S	681	SRR15352035	23604	C	G	0,999215	2021-07-23	United States
S_950_N	S	950	SRR15352035	24410	G	A	0,999249	2021-07-23	United States
ORF3a_26_L	ORF3a	26	SRR15352035	25469	C	T	0,998714	2021-07-23	United States
ORF3a_239_Q	ORF3a	239	SRR15352035	26107	G	C	0,659068	2021-07-23	United States
M_30_I	M	30	SRR15352035	26611	C	T	0,993602	2021-07-23	United States
M_82_T	M	82	SRR15352035	26767	T	C	0,98994	2021-07-23	United States
ORF7a_82_A	ORF7a	82	SRR15352035	27638	T	C	0,999068	2021-07-23	United States
ORF7a_120_I	ORF7a	120	SRR15352035	27752	C	T	0,999428	2021-07-23	United States
ORF7b_40_I	ORF7b	40	SRR15352035	27874	C	T	0,732108	2021-07-23	United States
ORF8_118_NA	ORF8	118	SRR15352035	28247	A	-GATTTC	0,996237	2021-07-23	United States
N_63_G	N	63	SRR15352035	28461	A	G	0,998918	2021-07-23	United States
N_203_M	N	203	SRR15352035	28881	G	T	0,998592	2021-07-23	United States
N_215_C	N	215	SRR15352035	28916	G	T	0,997524	2021-07-23	United States
N_377_Y	N	377	SRR15352035	29402	G	T	0,998993	2021-07-23	United States
ORF1ab_767_K	ORF1ab	767	SRR15352037	2564	G	A	0,795833	2021-07-26	United States
ORF1ab_1228_G	ORF1ab	1228	SRR15352037	3948	A	G	0,837449	2021-07-26	United States
ORF1ab_1306_S	ORF1ab	1306	SRR15352037	4181	G	T	0,979042	2021-07-26	United States
ORF1ab_1846_C	ORF1ab	1846	SRR15352037	5802	A	G	0,112941	2021-07-26	United States
ORF1ab_2046_L	ORF1ab	2046	SRR15352037	6402	C	T	0,420765	2021-07-26	United States
ORF1ab_2287_S	ORF1ab	2287	SRR15352037	7124	C	T	0,995238	2021-07-26	United States
ORF1ab_2930_L	ORF1ab	2930	SRR15352037	9053	G	T	0,949686	2021-07-26	United States
ORF1ab_3255_I	ORF1ab	3255	SRR15352037	10029	C	T	0,300705	2021-07-26	United States
ORF1ab_3606_F	ORF1ab	3606	SRR15352037	11083	G	T	0,0645806	2021-07-26	United States
ORF1ab_3646_A	ORF1ab	3646	SRR15352037	11201	A	G	0,937998	2021-07-26	United States
ORF1ab_3766_F	ORF1ab	3766	SRR15352037	11562	G	T	0,78635	2021-07-26	United States
ORF1ab_314_L	ORF1ab	314	SRR15352037	14408	C	T	0,14511	2021-07-26	United States
ORF1ab_662_S	ORF1ab	662	SRR15352037	15451	G	A	0,591378	2021-07-26	United States
ORF1ab_1000_L	ORF1ab	1000	SRR15352037	16466	C	T	0,991352	2021-07-26	United States
ORF1ab_1918_V	ORF1ab	1918	SRR15352037	19220	C	T	0,98463	2021-07-26	United States
S_19_R	S	19	SRR15352037	21618	C	G	0,645497	2021-07-26	United States
S_452_R	S	452	SRR15352037	22917	T	G	1	2021-07-26	United States
S_478_K	S	478	SRR15352037	22995	C	A	0,856164	2021-07-26	United States
S_614_G	S	614	SRR15352037	23403	A	G	1	2021-07-26	United States
S_681_R	S	681	SRR15352037	23604	C	G	1	2021-07-26	United States
S_950_N	S	950	SRR15352037	24410	G	A	1	2021-07-26	United States
ORF3a_26_L	ORF3a	26	SRR15352037	25469	C	T	0,985222	2021-07-26	United States
ORF3a_239_Q	ORF3a	239	SRR15352037	26107	G	C	0,496855	2021-07-26	United States
M_82_T	M	82	SRR15352037	26767	T	C	0,961111	2021-07-26	United States
ORF7a_120_I	ORF7a	120	SRR15352037	27752	C	T	0,990385	2021-07-26	United States
ORF7b_11_F	ORF7b	11	SRR15352037	27788	G	T	0,0882353	2021-07-26	United States
ORF7b_40_I	ORF7b	40	SRR15352037	27874	C	T	0,597403	2021-07-26	United States
ORF8_118_NA	ORF8	118	SRR15352037	28247	A	-GATTTC	0,97837	2021-07-26	United States
N_63_G	N	63	SRR15352037	28461	A	G	0,981073	2021-07-26	United States
N_203_M	N	203	SRR15352037	28881	G	T	0,985	2021-07-26	United States
N_215_C	N	215	SRR15352037	28916	G	T	0,982456	2021-07-26	United States
N_377_Y	N	377	SRR15352037	29402	G	T	1	2021-07-26	United States
ORF1ab_45_Y	ORF1ab	45	SRR15352038	398	C	T	0,996498	2021-07-24	United States
ORF1ab_1306_S	ORF1ab	1306	SRR15352038	4181	G	T	0,998874	2021-07-24	United States
ORF1ab_2046_L	ORF1ab	2046	SRR15352038	6402	C	T	0,639597	2021-07-24	United States
ORF1ab_2287_S	ORF1ab	2287	SRR15352038	7124	C	T	0,999082	2021-07-24	United States
ORF1ab_2355_S	ORF1ab	2355	SRR15352038	7328	G	T	0,0622737	2021-07-24	United States
ORF1ab_2554_V	ORF1ab	2554	SRR15352038	7926	C	T	0,997308	2021-07-24	United States
ORF1ab_2930_L	ORF1ab	2930	SRR15352038	9053	G	T	0,998251	2021-07-24	United States
ORF1ab_3255_I	ORF1ab	3255	SRR15352038	10029	C	T	0,247845	2021-07-24	United States
ORF1ab_3646_A	ORF1ab	3646	SRR15352038	11201	A	G	0,966471	2021-07-24	United States
ORF1ab_3885_F	ORF1ab	3885	SRR15352038	11919	C	T	0,751848	2021-07-24	United States
ORF1ab_183_V	ORF1ab	183	SRR15352038	14014	T	G	0,997526	2021-07-24	United States
ORF1ab_314_L	ORF1ab	314	SRR15352038	14408	C	T	0,249069	2021-07-24	United States
ORF1ab_662_S	ORF1ab	662	SRR15352038	15451	G	A	0,697524	2021-07-24	United States
ORF1ab_909_L	ORF1ab	909	SRR15352038	16193	C	T	0,997467	2021-07-24	United States
ORF1ab_1000_L	ORF1ab	1000	SRR15352038	16466	C	T	0,999467	2021-07-24	United States
ORF1ab_1918_V	ORF1ab	1918	SRR15352038	19220	C	T	0,999231	2021-07-24	United States
S_19_R	S	19	SRR15352038	21618	C	G	0,672771	2021-07-24	United States
S_142_D	S	142	SRR15352038	21987	G	A	0,999356	2021-07-24	United States
S_156_NA	S	156	SRR15352038	22028	G	-AGTTCA	0,996706	2021-07-24	United States
S_452_R	S	452	SRR15352038	22917	T	G	0,999247	2021-07-24	United States
S_478_K	S	478	SRR15352038	22995	C	A	0,725863	2021-07-24	United States
S_614_G	S	614	SRR15352038	23403	A	G	0,999689	2021-07-24	United States
S_681_R	S	681	SRR15352038	23604	C	G	0,999493	2021-07-24	United States
S_950_N	S	950	SRR15352038	24410	G	A	0,999823	2021-07-24	United States
ORF3a_26_L	ORF3a	26	SRR15352038	25469	C	T	0,999385	2021-07-24	United States
ORF3a_88_I	ORF3a	88	SRR15352038	25654	G	A	0,99613	2021-07-24	United States
M_82_T	M	82	SRR15352038	26767	T	C	0,993736	2021-07-24	United States
ORF7a_82_A	ORF7a	82	SRR15352038	27638	T	C	0,999431	2021-07-24	United States
ORF7a_120_I	ORF7a	120	SRR15352038	27752	C	T	0,999645	2021-07-24	United States
ORF7b_40_I	ORF7b	40	SRR15352038	27874	C	T	0,690815	2021-07-24	United States
ORF8_118_NA	ORF8	118	SRR15352038	28247	A	-GATTTC	0,997241	2021-07-24	United States
N_63_G	N	63	SRR15352038	28461	A	G	0,998858	2021-07-24	United States
N_203_M	N	203	SRR15352038	28881	G	T	0,998879	2021-07-24	United States
N_215_C	N	215	SRR15352038	28916	G	T	0,998184	2021-07-24	United States
N_377_Y	N	377	SRR15352038	29402	G	T	0,999172	2021-07-24	United States
ORF1ab_1306_S	ORF1ab	1306	SRR15352040	4181	G	T	0,997385	2021-07-24	United States
ORF1ab_2046_L	ORF1ab	2046	SRR15352040	6402	C	T	0,766886	2021-07-24	United States
ORF1ab_2287_S	ORF1ab	2287	SRR15352040	7124	C	T	0,997875	2021-07-24	United States
ORF1ab_2355_S	ORF1ab	2355	SRR15352040	7328	G	T	0,076144	2021-07-24	United States
ORF1ab_2930_L	ORF1ab	2930	SRR15352040	9053	G	T	0,993204	2021-07-24	United States
ORF1ab_3255_I	ORF1ab	3255	SRR15352040	10029	C	T	0,161076	2021-07-24	United States
ORF1ab_3603_NA	ORF1ab	3603	SRR15352040	11074	C	+T	0,0688966	2021-07-24	United States
ORF1ab_3606_NA	ORF1ab	3606	SRR15352040	11082	T	-G	0,108155	2021-07-24	United States
ORF1ab_3606_F	ORF1ab	3606	SRR15352040	11083	G	T	0,992299	2021-07-24	United States
ORF1ab_3646_A	ORF1ab	3646	SRR15352040	11201	A	G	0,951052	2021-07-24	United States
ORF1ab_314_L	ORF1ab	314	SRR15352040	14408	C	T	0,344993	2021-07-24	United States
ORF1ab_662_S	ORF1ab	662	SRR15352040	15451	G	A	0,804332	2021-07-24	United States
ORF1ab_1000_L	ORF1ab	1000	SRR15352040	16466	C	T	0,999567	2021-07-24	United States
ORF1ab_1219_S	ORF1ab	1219	SRR15352040	17122	G	T	0,940187	2021-07-24	United States
ORF1ab_1918_V	ORF1ab	1918	SRR15352040	19220	C	T	0,997981	2021-07-24	United States
S_19_R	S	19	SRR15352040	21618	C	G	0,793443	2021-07-24	United States
S_95_I	S	95	SRR15352040	21846	C	T	0,990215	2021-07-24	United States
S_142_D	S	142	SRR15352040	21987	G	A	0,999235	2021-07-24	United States
S_156_NA	S	156	SRR15352040	22028	G	-AGTTCA	0,997592	2021-07-24	United States
S_452_R	S	452	SRR15352040	22917	T	G	0,99944	2021-07-24	United States
S_478_K	S	478	SRR15352040	22995	C	A	0,506632	2021-07-24	United States
S_614_G	S	614	SRR15352040	23403	A	G	0,999762	2021-07-24	United States
S_681_R	S	681	SRR15352040	23604	C	G	0,999334	2021-07-24	United States
S_950_N	S	950	SRR15352040	24410	G	A	0,999565	2021-07-24	United States
ORF3a_26_L	ORF3a	26	SRR15352040	25469	C	T	0,999583	2021-07-24	United States
M_82_T	M	82	SRR15352040	26767	T	C	0,995613	2021-07-24	United States
ORF7a_82_A	ORF7a	82	SRR15352040	27638	T	C	1	2021-07-24	United States
ORF7a_120_I	ORF7a	120	SRR15352040	27752	C	T	0,999762	2021-07-24	United States
ORF7b_40_I	ORF7b	40	SRR15352040	27874	C	T	0,682536	2021-07-24	United States
ORF8_118_NA	ORF8	118	SRR15352040	28247	A	-GATTTC	0,997061	2021-07-24	United States
N_63_G	N	63	SRR15352040	28461	A	G	0,998877	2021-07-24	United States
N_203_M	N	203	SRR15352040	28881	G	T	0,999147	2021-07-24	United States
N_215_C	N	215	SRR15352040	28916	G	T	0,993925	2021-07-24	United States
N_377_Y	N	377	SRR15352040	29402	G	T	0,999618	2021-07-24	United States
ORF1ab_747_I	ORF1ab	747	SRR15352041	2504	C	A	0,998735	2021-07-24	United States
ORF1ab_1306_S	ORF1ab	1306	SRR15352041	4181	G	T	0,999751	2021-07-24	United States
ORF1ab_2046_L	ORF1ab	2046	SRR15352041	6402	C	T	0,66093	2021-07-24	United States
ORF1ab_2287_S	ORF1ab	2287	SRR15352041	7124	C	T	0,999663	2021-07-24	United States
ORF1ab_2355_S	ORF1ab	2355	SRR15352041	7328	G	T	0,0649845	2021-07-24	United States
ORF1ab_2930_L	ORF1ab	2930	SRR15352041	9053	G	T	0,99964	2021-07-24	United States
ORF1ab_3255_I	ORF1ab	3255	SRR15352041	10029	C	T	0,302427	2021-07-24	United States
ORF1ab_3646_A	ORF1ab	3646	SRR15352041	11201	A	G	0,962847	2021-07-24	United States
ORF1ab_314_L	ORF1ab	314	SRR15352041	14408	C	T	0,254824	2021-07-24	United States
ORF1ab_662_S	ORF1ab	662	SRR15352041	15451	G	A	0,738178	2021-07-24	United States
ORF1ab_1000_L	ORF1ab	1000	SRR15352041	16466	C	T	0,999698	2021-07-24	United States
ORF1ab_1257_V	ORF1ab	1257	SRR15352041	17236	A	G	0,998698	2021-07-24	United States
ORF1ab_1918_V	ORF1ab	1918	SRR15352041	19220	C	T	0,999761	2021-07-24	United States
S_19_R	S	19	SRR15352041	21618	C	G	0,74987	2021-07-24	United States
S_142_D	S	142	SRR15352041	21987	G	A	0,999658	2021-07-24	United States
S_156_NA	S	156	SRR15352041	22028	G	-AGTTCA	0,998392	2021-07-24	United States
S_452_R	S	452	SRR15352041	22917	T	G	0,999682	2021-07-24	United States
S_478_K	S	478	SRR15352041	22995	C	A	0,757458	2021-07-24	United States
S_614_G	S	614	SRR15352041	23403	A	G	0,999799	2021-07-24	United States
S_681_R	S	681	SRR15352041	23604	C	G	0,999722	2021-07-24	United States
S_950_N	S	950	SRR15352041	24410	G	A	0,999882	2021-07-24	United States
ORF3a_26_L	ORF3a	26	SRR15352041	25469	C	T	0,999811	2021-07-24	United States
ORF3a_104_S	ORF3a	104	SRR15352041	25702	C	T	0,998923	2021-07-24	United States
M_82_T	M	82	SRR15352041	26767	T	C	0,992535	2021-07-24	United States
ORF7a_82_A	ORF7a	82	SRR15352041	27638	T	C	0,999693	2021-07-24	United States
ORF7a_120_I	ORF7a	120	SRR15352041	27752	C	T	0,999872	2021-07-24	United States
ORF7b_40_I	ORF7b	40	SRR15352041	27874	C	T	0,672662	2021-07-24	United States
ORF8_118_NA	ORF8	118	SRR15352041	28247	A	-GATTTC	0,998076	2021-07-24	United States
N_63_G	N	63	SRR15352041	28461	A	G	0,999595	2021-07-24	United States
N_203_M	N	203	SRR15352041	28881	G	T	0,999521	2021-07-24	United States
N_208_S	N	208	SRR15352041	28895	G	T	0,997667	2021-07-24	United States
N_215_C	N	215	SRR15352041	28916	G	T	0,999424	2021-07-24	United States
N_377_Y	N	377	SRR15352041	29402	G	T	0,999719	2021-07-24	United States
ORF1ab_113_K	ORF1ab	113	SRR15352042	602	G	A	0,999223	2021-07-24	United States
ORF1ab_403_I	ORF1ab	403	SRR15352042	1473	C	T	0,998958	2021-07-24	United States
ORF1ab_516_V	ORF1ab	516	SRR15352042	1812	C	T	0,998553	2021-07-24	United States
ORF1ab_1306_S	ORF1ab	1306	SRR15352042	4181	G	T	0,999662	2021-07-24	United States
ORF1ab_2046_L	ORF1ab	2046	SRR15352042	6402	C	T	0,497191	2021-07-24	United States
ORF1ab_2287_S	ORF1ab	2287	SRR15352042	7124	C	T	0,999701	2021-07-24	United States
ORF1ab_2930_L	ORF1ab	2930	SRR15352042	9053	G	T	0,9998	2021-07-24	United States
ORF1ab_3255_I	ORF1ab	3255	SRR15352042	10029	C	T	0,204404	2021-07-24	United States
ORF1ab_3646_A	ORF1ab	3646	SRR15352042	11201	A	G	0,967273	2021-07-24	United States
ORF1ab_314_L	ORF1ab	314	SRR15352042	14408	C	T	0,218454	2021-07-24	United States
ORF1ab_662_S	ORF1ab	662	SRR15352042	15451	G	A	0,732525	2021-07-24	United States
ORF1ab_1000_L	ORF1ab	1000	SRR15352042	16466	C	T	0,999701	2021-07-24	United States
ORF1ab_1219_S	ORF1ab	1219	SRR15352042	17122	G	T	0,96289	2021-07-24	United States
ORF1ab_1918_V	ORF1ab	1918	SRR15352042	19220	C	T	0,99959	2021-07-24	United States
S_19_R	S	19	SRR15352042	21618	C	G	0,891996	2021-07-24	United States
S_95_I	S	95	SRR15352042	21846	C	T	1	2021-07-24	United States
S_142_D	S	142	SRR15352042	21987	G	A	0,999599	2021-07-24	United States
S_156_NA	S	156	SRR15352042	22028	G	-AGTTCA	0,994957	2021-07-24	United States
S_307_I	S	307	SRR15352042	22482	C	T	0,51371	2021-07-24	United States
S_452_R	S	452	SRR15352042	22917	T	G	0,999551	2021-07-24	United States
S_478_K	S	478	SRR15352042	22995	C	A	0,854943	2021-07-24	United States
S_614_G	S	614	SRR15352042	23403	A	G	0,999526	2021-07-24	United States
S_681_R	S	681	SRR15352042	23604	C	G	0,999283	2021-07-24	United States
S_950_N	S	950	SRR15352042	24410	G	A	0,999815	2021-07-24	United States
ORF3a_16_N	ORF3a	16	SRR15352042	25440	G	T	0,0872653	2021-07-24	United States
ORF3a_26_L	ORF3a	26	SRR15352042	25469	C	T	0,999766	2021-07-24	United States
M_82_T	M	82	SRR15352042	26767	T	C	0,99347	2021-07-24	United States
ORF6_20_S	ORF6	20	SRR15352042	27261	G	T	0,101902	2021-07-24	United States
ORF7a_78_C	ORF7a	78	SRR15352042	27625	C	T	0,183347	2021-07-24	United States
ORF7a_82_A	ORF7a	82	SRR15352042	27638	T	C	0,999621	2021-07-24	United States
ORF7a_120_I	ORF7a	120	SRR15352042	27752	C	T	0,999853	2021-07-24	United States
ORF7b_40_I	ORF7b	40	SRR15352042	27874	C	T	0,642192	2021-07-24	United States
ORF8_118_NA	ORF8	118	SRR15352042	28247	A	-GATTTC	0,997763	2021-07-24	United States
N_63_G	N	63	SRR15352042	28461	A	G	0,999647	2021-07-24	United States
N_203_M	N	203	SRR15352042	28881	G	T	0,99947	2021-07-24	United States
N_215_C	N	215	SRR15352042	28916	G	T	0,999337	2021-07-24	United States
N_377_Y	N	377	SRR15352042	29402	G	T	0,999676	2021-07-24	United States
ORF1ab_309_L	ORF1ab	309	SRR15352043	1191	C	T	0,643468	2021-07-26	United States
ORF1ab_1640_L	ORF1ab	1640	SRR15352043	5184	C	T	0,926813	2021-07-26	United States
ORF1ab_1921_Q	ORF1ab	1921	SRR15352043	6027	C	A	0,893193	2021-07-26	United States
ORF1ab_2355_S	ORF1ab	2355	SRR15352043	7328	G	T	0,0786255	2021-07-26	United States
ORF1ab_2980_N	ORF1ab	2980	SRR15352043	9203	G	A	0,993736	2021-07-26	United States
ORF1ab_3138_S	ORF1ab	3138	SRR15352043	9678	T	C	0,184911	2021-07-26	United States
ORF1ab_3580_Q	ORF1ab	3580	SRR15352043	11005	C	A	0,84918	2021-07-26	United States
ORF1ab_314_L	ORF1ab	314	SRR15352043	14408	C	T	0,404051	2021-07-26	United States
ORF1ab_2310_R	ORF1ab	2310	SRR15352043	20396	A	G	0,997205	2021-07-26	United States
S_19_R	S	19	SRR15352043	21618	C	G	0,711889	2021-07-26	United States
S_77_T	S	77	SRR15352043	21792	A	C	0,99736	2021-07-26	United States
S_142_D	S	142	SRR15352043	21987	G	A	1	2021-07-26	United States
S_156_NA	S	156	SRR15352043	22028	G	-AGTTCA	0,996043	2021-07-26	United States
S_452_R	S	452	SRR15352043	22917	T	G	0,998424	2021-07-26	United States
S_478_K	S	478	SRR15352043	22995	C	A	0,557059	2021-07-26	United States
S_614_G	S	614	SRR15352043	23403	A	G	0,999737	2021-07-26	United States
S_681_R	S	681	SRR15352043	23604	C	G	0,999191	2021-07-26	United States
S_950_N	S	950	SRR15352043	24410	G	A	0,999615	2021-07-26	United States
ORF3a_26_L	ORF3a	26	SRR15352043	25469	C	T	0,999681	2021-07-26	United States
M_82_T	M	82	SRR15352043	26767	T	C	0,995687	2021-07-26	United States
ORF7a_82_A	ORF7a	82	SRR15352043	27638	T	C	0,999616	2021-07-26	United States
ORF7a_120_I	ORF7a	120	SRR15352043	27752	C	T	0,999661	2021-07-26	United States
N_63_G	N	63	SRR15352043	28461	A	G	0,999458	2021-07-26	United States
N_203_M	N	203	SRR15352043	28881	G	T	0,999633	2021-07-26	United States
N_377_Y	N	377	SRR15352043	29402	G	T	0,999558	2021-07-26	United States
ORF1ab_84_NA	ORF1ab	84	SRR15352044	515	G	-TTA	0,0648968	2021-07-26	United States
ORF1ab_84_NA	ORF1ab	84	SRR15352044	517	T	-ATG	0,775811	2021-07-26	United States
ORF1ab_1640_L	ORF1ab	1640	SRR15352044	5184	C	T	0,958159	2021-07-26	United States
ORF1ab_2355_S	ORF1ab	2355	SRR15352044	7328	G	T	0,13253	2021-07-26	United States
ORF1ab_3209_V	ORF1ab	3209	SRR15352044	9891	C	T	0,995682	2021-07-26	United States
ORF1ab_3718_A	ORF1ab	3718	SRR15352044	11418	T	C	0,991602	2021-07-26	United States
ORF1ab_3750_I	ORF1ab	3750	SRR15352044	11514	C	T	0,968116	2021-07-26	United States
ORF1ab_3952_S	ORF1ab	3952	SRR15352044	12119	C	T	0,980565	2021-07-26	United States
ORF1ab_314_L	ORF1ab	314	SRR15352044	14408	C	T	0,0933903	2021-07-26	United States
ORF1ab_662_S	ORF1ab	662	SRR15352044	15451	G	A	0,5793	2021-07-26	United States
ORF1ab_1000_L	ORF1ab	1000	SRR15352044	16466	C	T	0,999137	2021-07-26	United States
S_19_R	S	19	SRR15352044	21618	C	G	0,630473	2021-07-26	United States
S_142_D	S	142	SRR15352044	21987	G	A	1	2021-07-26	United States
S_156_NA	S	156	SRR15352044	22028	G	-AGTTCA	1	2021-07-26	United States
S_222_V	S	222	SRR15352044	22227	C	T	0,969466	2021-07-26	United States
S_452_R	S	452	SRR15352044	22917	T	G	1	2021-07-26	United States
S_478_K	S	478	SRR15352044	22995	C	A	0,914676	2021-07-26	United States
S_614_G	S	614	SRR15352044	23403	A	G	1	2021-07-26	United States
S_681_R	S	681	SRR15352044	23604	C	G	1	2021-07-26	United States
S_950_N	S	950	SRR15352044	24410	G	A	0,998568	2021-07-26	United States
S_1074_S	S	1074	SRR15352044	24783	A	G	0,964874	2021-07-26	United States
S_1264_L	S	1264	SRR15352044	25352	G	T	0,948841	2021-07-26	United States
ORF3a_26_L	ORF3a	26	SRR15352044	25469	C	T	0,999647	2021-07-26	United States
ORF3a_219_F	ORF3a	219	SRR15352044	26049	G	T	0,988601	2021-07-26	United States
M_82_T	M	82	SRR15352044	26767	T	C	0,989154	2021-07-26	United States
ORF6_48_N	ORF6	48	SRR15352044	27345	A	T	0,981651	2021-07-26	United States
ORF7a_105_T	ORF7a	105	SRR15352044	27706	G	A	0,919463	2021-07-26	United States
ORF7a_120_I	ORF7a	120	SRR15352044	27752	C	T	1	2021-07-26	United States
ORF8_118_NA	ORF8	118	SRR15352044	28247	A	-GATTTC	0,997182	2021-07-26	United States
N_63_G	N	63	SRR15352044	28461	A	G	1	2021-07-26	United States
N_203_M	N	203	SRR15352044	28881	G	T	0,999678	2021-07-26	United States
N_377_Y	N	377	SRR15352044	29402	G	T	1	2021-07-26	United States
ORF1ab_1001_I	ORF1ab	1001	SRR15352045	3267	C	T	0,997669	2021-07-26	United States
ORF1ab_1708_D	ORF1ab	1708	SRR15352045	5388	C	A	0,997917	2021-07-26	United States
ORF1ab_2230_T	ORF1ab	2230	SRR15352045	6954	T	C	0,997621	2021-07-26	United States
ORF1ab_2259_I	ORF1ab	2259	SRR15352045	7042	G	T	0,997275	2021-07-26	United States
ORF1ab_2355_S	ORF1ab	2355	SRR15352045	7328	G	T	0,0584669	2021-07-26	United States
ORF1ab_3615_V	ORF1ab	3615	SRR15352045	11109	C	T	0,997649	2021-07-26	United States
ORF1ab_3674_NA	ORF1ab	3674	SRR15352045	11287	G	-TCTGGTTTT	0,994539	2021-07-26	United States
ORF1ab_218_L	ORF1ab	218	SRR15352045	14120	C	T	0,997585	2021-07-26	United States
ORF1ab_314_L	ORF1ab	314	SRR15352045	14408	C	T	0,367311	2021-07-26	United States
S_26_L	S	26	SRR15352045	21639	C	T	0,997187	2021-07-26	United States
S_68_NA	S	68	SRR15352045	21764	A	-TACATG	0,987188	2021-07-26	United States
S_143_NA	S	143	SRR15352045	21990	T	-TTA	0,98706	2021-07-26	United States
S_501_Y	S	501	SRR15352045	23063	A	T	0,998046	2021-07-26	United States
S_570_D	S	570	SRR15352045	23271	C	A	0,751713	2021-07-26	United States
S_614_G	S	614	SRR15352045	23403	A	G	0,999691	2021-07-26	United States
S_681_H	S	681	SRR15352045	23604	C	A	0,99692	2021-07-26	United States
S_716_I	S	716	SRR15352045	23709	C	T	0,997432	2021-07-26	United States
S_982_A	S	982	SRR15352045	24506	T	G	0,997152	2021-07-26	United States
S_1118_H	S	1118	SRR15352045	24914	G	C	0,998803	2021-07-26	United States
ORF3a_74_F	ORF3a	74	SRR15352045	25613	C	T	0,9975	2021-07-26	United States
ORF8_27_*	ORF8	27	SRR15352045	27972	C	T	0,998511	2021-07-26	United States
ORF8_52_I	ORF8	52	SRR15352045	28048	G	T	0,998836	2021-07-26	United States
ORF8_61_F	ORF8	61	SRR15352045	28075	G	T	0,718422	2021-07-26	United States
ORF8_68_*	ORF8	68	SRR15352045	28095	A	T	0,865894	2021-07-26	United States
ORF8_73_C	ORF8	73	SRR15352045	28111	A	G	0,273657	2021-07-26	United States
N_3_H	N	3	SRR15352045	28280	G	C	0,991104	2021-07-26	United States
N_3_V	N	3	SRR15352045	28281	A	T	0,990809	2021-07-26	United States
N_3_E	N	3	SRR15352045	28282	T	A	0,990632	2021-07-26	United States
N_203_K	N	203	SRR15352045	28881	G	A	0,996177	2021-07-26	United States
N_204_R	N	204	SRR15352045	28883	G	C	0,996061	2021-07-26	United States
N_235_F	N	235	SRR15352045	28977	C	T	0,997255	2021-07-26	United States
ORF1ab_1306_S	ORF1ab	1306	SRR15352049	4181	G	T	0,999465	2021-07-24	United States
ORF1ab_1490_I	ORF1ab	1490	SRR15352049	4733	C	A	0,0583512	2021-07-24	United States
ORF1ab_2046_L	ORF1ab	2046	SRR15352049	6402	C	T	0,683285	2021-07-24	United States
ORF1ab_2125_Y	ORF1ab	2125	SRR15352049	6638	C	T	0,991713	2021-07-24	United States
ORF1ab_2287_S	ORF1ab	2287	SRR15352049	7124	C	T	0,999541	2021-07-24	United States
ORF1ab_2554_V	ORF1ab	2554	SRR15352049	7926	C	T	0,999023	2021-07-24	United States
ORF1ab_2930_L	ORF1ab	2930	SRR15352049	9053	G	T	0,998667	2021-07-24	United States
ORF1ab_3255_I	ORF1ab	3255	SRR15352049	10029	C	T	0,189672	2021-07-24	United States
ORF1ab_3646_A	ORF1ab	3646	SRR15352049	11201	A	G	0,962669	2021-07-24	United States
ORF1ab_183_V	ORF1ab	183	SRR15352049	14014	T	G	0,999012	2021-07-24	United States
ORF1ab_314_L	ORF1ab	314	SRR15352049	14408	C	T	0,269271	2021-07-24	United States
ORF1ab_662_S	ORF1ab	662	SRR15352049	15451	G	A	0,719669	2021-07-24	United States
ORF1ab_1000_L	ORF1ab	1000	SRR15352049	16466	C	T	0,999721	2021-07-24	United States
ORF1ab_1087_Y	ORF1ab	1087	SRR15352049	16726	C	T	0,998572	2021-07-24	United States
ORF1ab_1839_I	ORF1ab	1839	SRR15352049	18984	G	T	0,997927	2021-07-24	United States
ORF1ab_1918_V	ORF1ab	1918	SRR15352049	19220	C	T	0,999404	2021-07-24	United States
S_19_R	S	19	SRR15352049	21618	C	G	0,759278	2021-07-24	United States
S_142_D	S	142	SRR15352049	21987	G	A	0,999894	2021-07-24	United States
S_156_NA	S	156	SRR15352049	22028	G	-AGTTCA	0,997545	2021-07-24	United States
S_452_R	S	452	SRR15352049	22917	T	G	0,999728	2021-07-24	United States
S_478_K	S	478	SRR15352049	22995	C	A	0,644334	2021-07-24	United States
S_614_G	S	614	SRR15352049	23403	A	G	0,999825	2021-07-24	United States
S_681_R	S	681	SRR15352049	23604	C	G	0,999581	2021-07-24	United States
S_950_N	S	950	SRR15352049	24410	G	A	0,999792	2021-07-24	United States
ORF3a_26_L	ORF3a	26	SRR15352049	25469	C	T	0,999848	2021-07-24	United States
M_82_T	M	82	SRR15352049	26767	T	C	0,992693	2021-07-24	United States
ORF7a_82_A	ORF7a	82	SRR15352049	27638	T	C	1	2021-07-24	United States
ORF7a_120_I	ORF7a	120	SRR15352049	27752	C	T	0,999726	2021-07-24	United States
ORF7b_40_I	ORF7b	40	SRR15352049	27874	C	T	0,698318	2021-07-24	United States
ORF8_60_F	ORF8	60	SRR15352049	28073	G	T	0,581044	2021-07-24	United States
ORF8_118_NA	ORF8	118	SRR15352049	28247	A	-GATTTC	0,996004	2021-07-24	United States
N_63_G	N	63	SRR15352049	28461	A	G	0,999378	2021-07-24	United States
N_203_M	N	203	SRR15352049	28881	G	T	0,999728	2021-07-24	United States
N_215_C	N	215	SRR15352049	28916	G	T	0,999369	2021-07-24	United States
N_377_Y	N	377	SRR15352049	29402	G	T	0,999559	2021-07-24	United States
ORF1ab_74_L	ORF1ab	74	SRR15352050	486	C	T	0,192564	2021-07-26	United States
ORF1ab_767_K	ORF1ab	767	SRR15352050	2564	G	A	0,597938	2021-07-26	United States
ORF1ab_1021_H	ORF1ab	1021	SRR15352050	3328	G	T	0,153371	2021-07-26	United States
ORF1ab_1228_G	ORF1ab	1228	SRR15352050	3948	A	G	0,403374	2021-07-26	United States
ORF1ab_1306_S	ORF1ab	1306	SRR15352050	4181	G	T	0,941476	2021-07-26	United States
ORF1ab_2046_L	ORF1ab	2046	SRR15352050	6402	C	T	0,647887	2021-07-26	United States
ORF1ab_2125_Y	ORF1ab	2125	SRR15352050	6638	C	T	0,0535055	2021-07-26	United States
ORF1ab_2287_S	ORF1ab	2287	SRR15352050	7124	C	T	0,954274	2021-07-26	United States
ORF1ab_2554_V	ORF1ab	2554	SRR15352050	7926	C	T	0,280374	2021-07-26	United States
ORF1ab_2930_L	ORF1ab	2930	SRR15352050	9053	G	T	0,86802	2021-07-26	United States
ORF1ab_3209_V	ORF1ab	3209	SRR15352050	9891	C	T	0,0535714	2021-07-26	United States
ORF1ab_3255_I	ORF1ab	3255	SRR15352050	10029	C	T	0,191138	2021-07-26	United States
ORF1ab_3646_A	ORF1ab	3646	SRR15352050	11201	A	G	0,879486	2021-07-26	United States
ORF1ab_3718_A	ORF1ab	3718	SRR15352050	11418	T	C	0,0615836	2021-07-26	United States
ORF1ab_3766_F	ORF1ab	3766	SRR15352050	11562	G	T	0,282544	2021-07-26	United States
ORF1ab_183_V	ORF1ab	183	SRR15352050	14014	T	G	0,417722	2021-07-26	United States
ORF1ab_314_L	ORF1ab	314	SRR15352050	14408	C	T	0,308844	2021-07-26	United States
ORF1ab_662_S	ORF1ab	662	SRR15352050	15451	G	A	0,784722	2021-07-26	United States
ORF1ab_1000_L	ORF1ab	1000	SRR15352050	16466	C	T	0,980755	2021-07-26	United States
ORF1ab_1087_Y	ORF1ab	1087	SRR15352050	16726	C	T	0,0696517	2021-07-26	United States
ORF1ab_1257_V	ORF1ab	1257	SRR15352050	17236	A	G	0,0667125	2021-07-26	United States
ORF1ab_1918_V	ORF1ab	1918	SRR15352050	19220	C	T	0,912775	2021-07-26	United States
ORF1ab_1942_I	ORF1ab	1942	SRR15352050	19292	G	T	0,210953	2021-07-26	United States
ORF1ab_2256_S	ORF1ab	2256	SRR15352050	20233	C	T	0,262136	2021-07-26	United States
S_19_R	S	19	SRR15352050	21618	C	G	0,796218	2021-07-26	United States
S_142_D	S	142	SRR15352050	21987	G	A	1	2021-07-26	United States
S_156_NA	S	156	SRR15352050	22028	G	-AGTTCA	0,992537	2021-07-26	United States
S_452_R	S	452	SRR15352050	22917	T	G	1	2021-07-26	United States
S_478_K	S	478	SRR15352050	22995	C	A	0,748768	2021-07-26	United States
S_614_G	S	614	SRR15352050	23403	A	G	1	2021-07-26	United States
S_681_R	S	681	SRR15352050	23604	C	G	1	2021-07-26	United States
S_950_N	S	950	SRR15352050	24410	G	A	0,998691	2021-07-26	United States
ORF3a_26_L	ORF3a	26	SRR15352050	25469	C	T	0,997699	2021-07-26	United States
ORF3a_239_Q	ORF3a	239	SRR15352050	26107	G	C	0,324458	2021-07-26	United States
M_82_T	M	82	SRR15352050	26767	T	C	0,989529	2021-07-26	United States
ORF7a_82_A	ORF7a	82	SRR15352050	27638	T	C	1	2021-07-26	United States
ORF7a_120_I	ORF7a	120	SRR15352050	27752	C	T	1	2021-07-26	United States
ORF7b_40_I	ORF7b	40	SRR15352050	27874	C	T	0,634799	2021-07-26	United States
ORF8_118_NA	ORF8	118	SRR15352050	28247	A	-GATTTC	0,98772	2021-07-26	United States
N_63_G	N	63	SRR15352050	28461	A	G	1	2021-07-26	United States
N_203_M	N	203	SRR15352050	28881	G	T	0,999059	2021-07-26	United States
N_215_C	N	215	SRR15352050	28916	G	T	0,959108	2021-07-26	United States
N_377_Y	N	377	SRR15352050	29402	G	T	0,997809	2021-07-26	United States
ORF1ab_309_L	ORF1ab	309	SRR15352051	1191	C	T	0,733995	2021-07-23	United States
ORF1ab_1640_L	ORF1ab	1640	SRR15352051	5184	C	T	0,947025	2021-07-23	United States
ORF1ab_3209_V	ORF1ab	3209	SRR15352051	9891	C	T	0,997733	2021-07-23	United States
ORF1ab_3718_A	ORF1ab	3718	SRR15352051	11418	T	C	0,998255	2021-07-23	United States
ORF1ab_314_L	ORF1ab	314	SRR15352051	14408	C	T	0,535664	2021-07-23	United States
ORF1ab_662_S	ORF1ab	662	SRR15352051	15451	G	A	0,785874	2021-07-23	United States
ORF1ab_1000_L	ORF1ab	1000	SRR15352051	16466	C	T	0,998565	2021-07-23	United States
ORF1ab_1540_I	ORF1ab	1540	SRR15352051	18086	C	T	0,489342	2021-07-23	United States
ORF1ab_1570_L	ORF1ab	1570	SRR15352051	18176	C	T	0,996339	2021-07-23	United States
ORF1ab_1898_F	ORF1ab	1898	SRR15352051	19160	C	T	0,998496	2021-07-23	United States
S_19_R	S	19	SRR15352051	21618	C	G	0,847944	2021-07-23	United States
S_142_D	S	142	SRR15352051	21987	G	A	0,999338	2021-07-23	United States
S_156_NA	S	156	SRR15352051	22028	G	-AGTTCA	0,997051	2021-07-23	United States
S_452_R	S	452	SRR15352051	22917	T	G	0,998872	2021-07-23	United States
S_478_K	S	478	SRR15352051	22995	C	A	0,712044	2021-07-23	United States
S_614_G	S	614	SRR15352051	23403	A	G	0,999734	2021-07-23	United States
S_681_R	S	681	SRR15352051	23604	C	G	0,999017	2021-07-23	United States
S_950_N	S	950	SRR15352051	24410	G	A	0,999275	2021-07-23	United States
ORF3a_26_L	ORF3a	26	SRR15352051	25469	C	T	0,998908	2021-07-23	United States
ORF3a_176_I	ORF3a	176	SRR15352051	25919	C	T	0,998968	2021-07-23	United States
M_82_T	M	82	SRR15352051	26767	T	C	0,991632	2021-07-23	United States
ORF7a_82_A	ORF7a	82	SRR15352051	27638	T	C	0,999463	2021-07-23	United States
ORF7a_116_F	ORF7a	116	SRR15352051	27739	C	T	0,998157	2021-07-23	United States
ORF7a_120_I	ORF7a	120	SRR15352051	27752	C	T	0,999229	2021-07-23	United States
ORF8_118_NA	ORF8	118	SRR15352051	28247	A	-GATTTC	0,99695	2021-07-23	United States
N_63_G	N	63	SRR15352051	28461	A	G	0,999161	2021-07-23	United States
N_203_M	N	203	SRR15352051	28881	G	T	0,999174	2021-07-23	United States
ORF1ab_261_N	ORF1ab	261	SRR15352052	1048	G	T	0,599544	2021-07-26	United States
ORF1ab_1306_S	ORF1ab	1306	SRR15352052	4181	G	T	0,97294	2021-07-26	United States
ORF1ab_1597_I	ORF1ab	1597	SRR15352052	5055	C	T	0,0502283	2021-07-26	United States
ORF1ab_2046_L	ORF1ab	2046	SRR15352052	6402	C	T	0,680782	2021-07-26	United States
ORF1ab_2287_S	ORF1ab	2287	SRR15352052	7124	C	T	0,962415	2021-07-26	United States
ORF1ab_2355_S	ORF1ab	2355	SRR15352052	7328	G	T	0,0888889	2021-07-26	United States
ORF1ab_2930_L	ORF1ab	2930	SRR15352052	9053	G	T	0,903683	2021-07-26	United States
ORF1ab_3255_I	ORF1ab	3255	SRR15352052	10029	C	T	0,212172	2021-07-26	United States
ORF1ab_3646_A	ORF1ab	3646	SRR15352052	11201	A	G	0,908667	2021-07-26	United States
ORF1ab_314_L	ORF1ab	314	SRR15352052	14408	C	T	0,292897	2021-07-26	United States
ORF1ab_662_S	ORF1ab	662	SRR15352052	15451	G	A	0,748292	2021-07-26	United States
ORF1ab_1000_L	ORF1ab	1000	SRR15352052	16466	C	T	0,996451	2021-07-26	United States
ORF1ab_1219_S	ORF1ab	1219	SRR15352052	17122	G	T	0,107232	2021-07-26	United States
ORF1ab_1257_V	ORF1ab	1257	SRR15352052	17236	A	G	0,0740741	2021-07-26	United States
ORF1ab_1918_V	ORF1ab	1918	SRR15352052	19220	C	T	0,960522	2021-07-26	United States
S_19_R	S	19	SRR15352052	21618	C	G	0,68157	2021-07-26	United States
S_142_D	S	142	SRR15352052	21987	G	A	1	2021-07-26	United States
S_156_NA	S	156	SRR15352052	22028	G	-AGTTCA	0,990291	2021-07-26	United States
S_452_R	S	452	SRR15352052	22917	T	G	1	2021-07-26	United States
S_478_K	S	478	SRR15352052	22995	C	A	0,661215	2021-07-26	United States
S_614_G	S	614	SRR15352052	23403	A	G	1	2021-07-26	United States
S_681_R	S	681	SRR15352052	23604	C	G	0,998869	2021-07-26	United States
S_950_N	S	950	SRR15352052	24410	G	A	1	2021-07-26	United States
ORF3a_26_L	ORF3a	26	SRR15352052	25469	C	T	1	2021-07-26	United States
ORF3a_104_S	ORF3a	104	SRR15352052	25702	C	T	0,0539359	2021-07-26	United States
M_82_T	M	82	SRR15352052	26767	T	C	0,996047	2021-07-26	United States
ORF7a_45_L	ORF7a	45	SRR15352052	27527	C	T	0,639982	2021-07-26	United States
ORF7a_82_A	ORF7a	82	SRR15352052	27638	T	C	1	2021-07-26	United States
ORF7a_120_I	ORF7a	120	SRR15352052	27752	C	T	1	2021-07-26	United States
ORF7b_40_I	ORF7b	40	SRR15352052	27874	C	T	0,582072	2021-07-26	United States
ORF8_31_F	ORF8	31	SRR15352052	27985	A	T	0,147992	2021-07-26	United States
ORF8_118_NA	ORF8	118	SRR15352052	28247	A	-GATTTC	0,992246	2021-07-26	United States
N_63_G	N	63	SRR15352052	28461	A	G	1	2021-07-26	United States
N_97_S	N	97	SRR15352052	28562	G	A	0,43569	2021-07-26	United States
N_203_M	N	203	SRR15352052	28881	G	T	1	2021-07-26	United States
N_208_S	N	208	SRR15352052	28895	G	T	0,063244	2021-07-26	United States
N_215_C	N	215	SRR15352052	28916	G	T	0,966393	2021-07-26	United States
N_377_Y	N	377	SRR15352052	29402	G	T	0,999342	2021-07-26	United States
ORF1ab_134_Y	ORF1ab	134	SRR15352055	665	C	T	0,997228	2021-07-24	United States
ORF1ab_1640_L	ORF1ab	1640	SRR15352055	5184	C	T	0,938476	2021-07-24	United States
ORF1ab_2355_S	ORF1ab	2355	SRR15352055	7328	G	T	0,0846272	2021-07-24	United States
ORF1ab_2565_I	ORF1ab	2565	SRR15352055	7960	G	T	0,997075	2021-07-24	United States
ORF1ab_2627_Y	ORF1ab	2627	SRR15352055	8144	G	T	0,996047	2021-07-24	United States
ORF1ab_3209_V	ORF1ab	3209	SRR15352055	9891	C	T	0,99842	2021-07-24	United States
ORF1ab_3718_A	ORF1ab	3718	SRR15352055	11418	T	C	0,997291	2021-07-24	United States
ORF1ab_3750_I	ORF1ab	3750	SRR15352055	11514	C	T	0,987016	2021-07-24	United States
ORF1ab_4249_I	ORF1ab	4249	SRR15352055	13011	C	T	0,98513	2021-07-24	United States
ORF1ab_314_L	ORF1ab	314	SRR15352055	14408	C	T	0,302318	2021-07-24	United States
ORF1ab_662_S	ORF1ab	662	SRR15352055	15451	G	A	0,734163	2021-07-24	United States
ORF1ab_1000_L	ORF1ab	1000	SRR15352055	16466	C	T	0,999637	2021-07-24	United States
ORF1ab_1131_T	ORF1ab	1131	SRR15352055	16858	G	A	0,652132	2021-07-24	United States
S_19_R	S	19	SRR15352055	21618	C	G	0,715151	2021-07-24	United States
S_142_D	S	142	SRR15352055	21987	G	A	0,999843	2021-07-24	United States
S_156_NA	S	156	SRR15352055	22028	G	-AGTTCA	0,997351	2021-07-24	United States
S_222_V	S	222	SRR15352055	22227	C	T	0,996614	2021-07-24	United States
S_240_I	S	240	SRR15352055	22281	C	T	0,996289	2021-07-24	United States
S_452_R	S	452	SRR15352055	22917	T	G	0,999738	2021-07-24	United States
S_478_K	S	478	SRR15352055	22995	C	A	0,660101	2021-07-24	United States
S_614_G	S	614	SRR15352055	23403	A	G	0,999688	2021-07-24	United States
S_681_R	S	681	SRR15352055	23604	C	G	0,999469	2021-07-24	United States
S_950_N	S	950	SRR15352055	24410	G	A	0,9998	2021-07-24	United States
S_1264_L	S	1264	SRR15352055	25352	G	T	0,994349	2021-07-24	United States
ORF3a_26_L	ORF3a	26	SRR15352055	25469	C	T	0,999763	2021-07-24	United States
M_82_T	M	82	SRR15352055	26767	T	C	0,992447	2021-07-24	United States
ORF6_48_N	ORF6	48	SRR15352055	27345	A	T	0,997338	2021-07-24	United States
ORF7a_82_A	ORF7a	82	SRR15352055	27638	T	C	0,999784	2021-07-24	United States
ORF7a_120_I	ORF7a	120	SRR15352055	27752	C	T	0,999773	2021-07-24	United States
ORF8_118_NA	ORF8	118	SRR15352055	28247	A	-GATTTC	0,997749	2021-07-24	United States
N_63_G	N	63	SRR15352055	28461	A	G	0,999628	2021-07-24	United States
N_203_M	N	203	SRR15352055	28881	G	T	0,999646	2021-07-24	United States
N_377_Y	N	377	SRR15352055	29402	G	T	0,999735	2021-07-24	United States
ORF1ab_1228_G	ORF1ab	1228	SRR15352056	3948	A	G	0,996218	2021-07-26	United States
ORF1ab_1306_S	ORF1ab	1306	SRR15352056	4181	G	T	0,997483	2021-07-26	United States
ORF1ab_2046_L	ORF1ab	2046	SRR15352056	6402	C	T	0,547852	2021-07-26	United States
ORF1ab_2287_S	ORF1ab	2287	SRR15352056	7124	C	T	0,998523	2021-07-26	United States
ORF1ab_2355_S	ORF1ab	2355	SRR15352056	7328	G	T	0,0672736	2021-07-26	United States
ORF1ab_2930_L	ORF1ab	2930	SRR15352056	9053	G	T	0,995374	2021-07-26	United States
ORF1ab_3255_I	ORF1ab	3255	SRR15352056	10029	C	T	0,298622	2021-07-26	United States
ORF1ab_3646_A	ORF1ab	3646	SRR15352056	11201	A	G	0,938556	2021-07-26	United States
ORF1ab_3766_F	ORF1ab	3766	SRR15352056	11562	G	T	0,924659	2021-07-26	United States
ORF1ab_314_L	ORF1ab	314	SRR15352056	14408	C	T	0,220664	2021-07-26	United States
ORF1ab_662_S	ORF1ab	662	SRR15352056	15451	G	A	0,771933	2021-07-26	United States
ORF1ab_1000_L	ORF1ab	1000	SRR15352056	16466	C	T	0,999013	2021-07-26	United States
ORF1ab_1918_V	ORF1ab	1918	SRR15352056	19220	C	T	0,997888	2021-07-26	United States
S_19_R	S	19	SRR15352056	21618	C	G	0,765874	2021-07-26	United States
S_142_D	S	142	SRR15352056	21987	G	A	0,999648	2021-07-26	United States
S_156_NA	S	156	SRR15352056	22028	G	-AGTTCA	0,998945	2021-07-26	United States
S_185_D	S	185	SRR15352056	22115	A	G	0,993516	2021-07-26	United States
S_452_R	S	452	SRR15352056	22917	T	G	0,999789	2021-07-26	United States
S_478_K	S	478	SRR15352056	22995	C	A	0,788944	2021-07-26	United States
S_614_G	S	614	SRR15352056	23403	A	G	0,999838	2021-07-26	United States
S_681_R	S	681	SRR15352056	23604	C	G	0,999664	2021-07-26	United States
S_780_D	S	780	SRR15352056	23902	A	C	0,995539	2021-07-26	United States
S_950_N	S	950	SRR15352056	24410	G	A	0,999599	2021-07-26	United States
ORF3a_26_L	ORF3a	26	SRR15352056	25469	C	T	0,999697	2021-07-26	United States
ORF3a_239_Q	ORF3a	239	SRR15352056	26107	G	C	0,808378	2021-07-26	United States
M_82_T	M	82	SRR15352056	26767	T	C	0,994594	2021-07-26	United States
ORF7a_82_A	ORF7a	82	SRR15352056	27638	T	C	1	2021-07-26	United States
ORF7a_120_I	ORF7a	120	SRR15352056	27752	C	T	0,999792	2021-07-26	United States
ORF7b_40_I	ORF7b	40	SRR15352056	27874	C	T	0,702108	2021-07-26	United States
ORF8_118_NA	ORF8	118	SRR15352056	28247	A	-GATTTC	0,9952	2021-07-26	United States
N_63_G	N	63	SRR15352056	28461	A	G	0,999608	2021-07-26	United States
N_203_M	N	203	SRR15352056	28881	G	T	0,999613	2021-07-26	United States
N_215_C	N	215	SRR15352056	28916	G	T	0,998208	2021-07-26	United States
N_234_I	N	234	SRR15352056	28975	G	C	0,992345	2021-07-26	United States
N_377_Y	N	377	SRR15352056	29402	G	T	0,999459	2021-07-26	United States
ORF1ab_1306_S	ORF1ab	1306	SRR15352058	4181	G	T	0,993789	2021-07-26	United States
ORF1ab_2046_L	ORF1ab	2046	SRR15352058	6402	C	T	0,316576	2021-07-26	United States
ORF1ab_2125_Y	ORF1ab	2125	SRR15352058	6638	C	T	0,908654	2021-07-26	United States
ORF1ab_2287_S	ORF1ab	2287	SRR15352058	7124	C	T	0,992974	2021-07-26	United States
ORF1ab_2930_L	ORF1ab	2930	SRR15352058	9053	G	T	0,987097	2021-07-26	United States
ORF1ab_3255_I	ORF1ab	3255	SRR15352058	10029	C	T	0,243533	2021-07-26	United States
ORF1ab_3646_A	ORF1ab	3646	SRR15352058	11201	A	G	0,946579	2021-07-26	United States
ORF1ab_183_V	ORF1ab	183	SRR15352058	14014	T	G	0,983553	2021-07-26	United States
ORF1ab_314_L	ORF1ab	314	SRR15352058	14408	C	T	0,18	2021-07-26	United States
ORF1ab_662_S	ORF1ab	662	SRR15352058	15451	G	A	0,604167	2021-07-26	United States
ORF1ab_1000_L	ORF1ab	1000	SRR15352058	16466	C	T	0,996	2021-07-26	United States
ORF1ab_1087_Y	ORF1ab	1087	SRR15352058	16726	C	T	0,976592	2021-07-26	United States
ORF1ab_1918_V	ORF1ab	1918	SRR15352058	19220	C	T	0,989667	2021-07-26	United States
ORF1ab_2212_I	ORF1ab	2212	SRR15352058	20102	G	T	0,2581	2021-07-26	United States
S_19_R	S	19	SRR15352058	21618	C	G	0,717714	2021-07-26	United States
S_452_R	S	452	SRR15352058	22917	T	G	0,995283	2021-07-26	United States
S_478_K	S	478	SRR15352058	22995	C	A	0,878151	2021-07-26	United States
S_614_G	S	614	SRR15352058	23403	A	G	1	2021-07-26	United States
S_681_R	S	681	SRR15352058	23604	C	G	0,993927	2021-07-26	United States
S_950_N	S	950	SRR15352058	24410	G	A	0,998405	2021-07-26	United States
ORF3a_26_L	ORF3a	26	SRR15352058	25469	C	T	0,993218	2021-07-26	United States
M_82_T	M	82	SRR15352058	26767	T	C	0,991713	2021-07-26	United States
ORF7a_82_A	ORF7a	82	SRR15352058	27638	T	C	1	2021-07-26	United States
ORF7a_120_I	ORF7a	120	SRR15352058	27752	C	T	1	2021-07-26	United States
ORF7b_40_I	ORF7b	40	SRR15352058	27874	C	T	0,394256	2021-07-26	United States
ORF8_60_F	ORF8	60	SRR15352058	28073	G	T	0,471986	2021-07-26	United States
ORF8_118_NA	ORF8	118	SRR15352058	28247	A	-GATTTC	0,981297	2021-07-26	United States
N_63_G	N	63	SRR15352058	28461	A	G	0,998182	2021-07-26	United States
N_203_M	N	203	SRR15352058	28881	G	T	0,996289	2021-07-26	United States
N_215_C	N	215	SRR15352058	28916	G	T	0,996303	2021-07-26	United States
N_377_Y	N	377	SRR15352058	29402	G	T	0,995951	2021-07-26	United States
ORF10_37_F	ORF10	37	SRR15352058	29666	C	T	0,989437	2021-07-26	United States
ORF1ab_1298_V	ORF1ab	1298	SRR15352060	4158	C	T	0,895009	2021-07-25	United States
ORF1ab_1306_S	ORF1ab	1306	SRR15352060	4181	G	T	0,988149	2021-07-25	United States
ORF1ab_2046_L	ORF1ab	2046	SRR15352060	6402	C	T	0,223229	2021-07-25	United States
ORF1ab_2287_S	ORF1ab	2287	SRR15352060	7124	C	T	0,997417	2021-07-25	United States
ORF1ab_2355_S	ORF1ab	2355	SRR15352060	7328	G	T	0,0679712	2021-07-25	United States
ORF1ab_2930_L	ORF1ab	2930	SRR15352060	9053	G	T	0,993092	2021-07-25	United States
ORF1ab_3255_I	ORF1ab	3255	SRR15352060	10029	C	T	0,312708	2021-07-25	United States
ORF1ab_3646_A	ORF1ab	3646	SRR15352060	11201	A	G	0,950393	2021-07-25	United States
ORF1ab_314_L	ORF1ab	314	SRR15352060	14408	C	T	0,404668	2021-07-25	United States
ORF1ab_662_S	ORF1ab	662	SRR15352060	15451	G	A	0,752805	2021-07-25	United States
ORF1ab_1000_L	ORF1ab	1000	SRR15352060	16466	C	T	0,998717	2021-07-25	United States
ORF1ab_1219_S	ORF1ab	1219	SRR15352060	17122	G	T	0,95829	2021-07-25	United States
ORF1ab_1918_V	ORF1ab	1918	SRR15352060	19220	C	T	0,993733	2021-07-25	United States
S_19_R	S	19	SRR15352060	21618	C	G	0,859575	2021-07-25	United States
S_95_I	S	95	SRR15352060	21846	C	T	0,99095	2021-07-25	United States
S_142_D	S	142	SRR15352060	21987	G	A	0,99845	2021-07-25	United States
S_156_NA	S	156	SRR15352060	22028	G	-AGTTCA	0,996136	2021-07-25	United States
S_452_R	S	452	SRR15352060	22917	T	G	0,998915	2021-07-25	United States
S_478_K	S	478	SRR15352060	22995	C	A	0,933803	2021-07-25	United States
S_574_Y	S	574	SRR15352060	23282	G	T	0,992991	2021-07-25	United States
S_614_G	S	614	SRR15352060	23403	A	G	0,99981	2021-07-25	United States
S_681_R	S	681	SRR15352060	23604	C	G	0,999411	2021-07-25	United States
S_950_N	S	950	SRR15352060	24410	G	A	0,999662	2021-07-25	United States
ORF3a_26_L	ORF3a	26	SRR15352060	25469	C	T	0,999552	2021-07-25	United States
M_82_T	M	82	SRR15352060	26767	T	C	0,994561	2021-07-25	United States
ORF6_47_S	ORF6	47	SRR15352060	27341	A	G	0,980668	2021-07-25	United States
ORF7a_82_A	ORF7a	82	SRR15352060	27638	T	C	0,999691	2021-07-25	United States
ORF7a_120_I	ORF7a	120	SRR15352060	27752	C	T	0,999125	2021-07-25	United States
ORF7b_40_I	ORF7b	40	SRR15352060	27874	C	T	0,470696	2021-07-25	United States
ORF8_118_NA	ORF8	118	SRR15352060	28247	A	-GATTTC	0,996105	2021-07-25	United States
N_63_G	N	63	SRR15352060	28461	A	G	0,999584	2021-07-25	United States
N_203_M	N	203	SRR15352060	28881	G	T	0,99961	2021-07-25	United States
N_215_C	N	215	SRR15352060	28916	G	T	0,998056	2021-07-25	United States
N_377_Y	N	377	SRR15352060	29402	G	T	0,9995	2021-07-25	United States
ORF1ab_1306_S	ORF1ab	1306	SRR15352061	4181	G	T	0,998565	2021-07-23	United States
ORF1ab_2046_L	ORF1ab	2046	SRR15352061	6402	C	T	0,320244	2021-07-23	United States
ORF1ab_2125_Y	ORF1ab	2125	SRR15352061	6638	C	T	0,992704	2021-07-23	United States
ORF1ab_2287_S	ORF1ab	2287	SRR15352061	7124	C	T	0,998704	2021-07-23	United States
ORF1ab_2355_S	ORF1ab	2355	SRR15352061	7328	G	T	0,0553425	2021-07-23	United States
ORF1ab_2554_V	ORF1ab	2554	SRR15352061	7926	C	T	0,99901	2021-07-23	United States
ORF1ab_2930_L	ORF1ab	2930	SRR15352061	9053	G	T	0,996205	2021-07-23	United States
ORF1ab_3255_I	ORF1ab	3255	SRR15352061	10029	C	T	0,228336	2021-07-23	United States
ORF1ab_3580_Y	ORF1ab	3580	SRR15352061	11003	C	T	0,736509	2021-07-23	United States
ORF1ab_3646_A	ORF1ab	3646	SRR15352061	11201	A	G	0,97204	2021-07-23	United States
ORF1ab_183_V	ORF1ab	183	SRR15352061	14014	T	G	0,998135	2021-07-23	United States
ORF1ab_314_L	ORF1ab	314	SRR15352061	14408	C	T	0,125148	2021-07-23	United States
ORF1ab_662_S	ORF1ab	662	SRR15352061	15451	G	A	0,638317	2021-07-23	United States
ORF1ab_1000_L	ORF1ab	1000	SRR15352061	16466	C	T	0,998389	2021-07-23	United States
ORF1ab_1087_Y	ORF1ab	1087	SRR15352061	16726	C	T	0,997913	2021-07-23	United States
ORF1ab_1918_V	ORF1ab	1918	SRR15352061	19220	C	T	0,998827	2021-07-23	United States
S_19_R	S	19	SRR15352061	21618	C	G	0,779028	2021-07-23	United States
S_142_D	S	142	SRR15352061	21987	G	A	0,998934	2021-07-23	United States
S_156_NA	S	156	SRR15352061	22028	G	-AGTTCA	0,994984	2021-07-23	United States
S_452_R	S	452	SRR15352061	22917	T	G	0,999581	2021-07-23	United States
S_478_K	S	478	SRR15352061	22995	C	A	0,751024	2021-07-23	United States
S_614_G	S	614	SRR15352061	23403	A	G	0,999879	2021-07-23	United States
S_681_R	S	681	SRR15352061	23604	C	G	0,999387	2021-07-23	United States
S_950_N	S	950	SRR15352061	24410	G	A	0,999621	2021-07-23	United States
ORF3a_26_L	ORF3a	26	SRR15352061	25469	C	T	0,998836	2021-07-23	United States
M_82_T	M	82	SRR15352061	26767	T	C	0,99179	2021-07-23	United States
ORF7a_82_A	ORF7a	82	SRR15352061	27638	T	C	0,999736	2021-07-23	United States
ORF7a_120_I	ORF7a	120	SRR15352061	27752	C	T	0,99974	2021-07-23	United States
ORF7b_40_I	ORF7b	40	SRR15352061	27874	C	T	0,613473	2021-07-23	United States
ORF8_60_F	ORF8	60	SRR15352061	28073	G	T	0,630127	2021-07-23	United States
ORF8_118_NA	ORF8	118	SRR15352061	28247	A	-GATTTC	0,992613	2021-07-23	United States
N_63_G	N	63	SRR15352061	28461	A	G	0,999285	2021-07-23	United States
N_203_M	N	203	SRR15352061	28881	G	T	0,999394	2021-07-23	United States
N_215_C	N	215	SRR15352061	28916	G	T	0,998941	2021-07-23	United States
N_377_Y	N	377	SRR15352061	29402	G	T	0,99945	2021-07-23	United States
ORF1ab_1306_S	ORF1ab	1306	SRR15352064	4181	G	T	0,998907	2021-07-26	United States
ORF1ab_2046_L	ORF1ab	2046	SRR15352064	6402	C	T	0,751463	2021-07-26	United States
ORF1ab_2287_S	ORF1ab	2287	SRR15352064	7124	C	T	1	2021-07-26	United States
ORF1ab_2355_S	ORF1ab	2355	SRR15352064	7328	G	T	0,0995475	2021-07-26	United States
ORF1ab_2554_V	ORF1ab	2554	SRR15352064	7926	C	T	0,996678	2021-07-26	United States
ORF1ab_2930_L	ORF1ab	2930	SRR15352064	9053	G	T	1	2021-07-26	United States
ORF1ab_3255_I	ORF1ab	3255	SRR15352064	10029	C	T	0,207444	2021-07-26	United States
ORF1ab_3646_A	ORF1ab	3646	SRR15352064	11201	A	G	0,955775	2021-07-26	United States
ORF1ab_183_V	ORF1ab	183	SRR15352064	14014	T	G	0,991228	2021-07-26	United States
ORF1ab_314_L	ORF1ab	314	SRR15352064	14408	C	T	0,283592	2021-07-26	United States
ORF1ab_662_S	ORF1ab	662	SRR15352064	15451	G	A	0,707375	2021-07-26	United States
ORF1ab_1000_L	ORF1ab	1000	SRR15352064	16466	C	T	1	2021-07-26	United States
ORF1ab_1918_V	ORF1ab	1918	SRR15352064	19220	C	T	0,999446	2021-07-26	United States
ORF1ab_2324_G	ORF1ab	2324	SRR15352064	20437	A	G	0,993631	2021-07-26	United States
S_19_R	S	19	SRR15352064	21618	C	G	0,679634	2021-07-26	United States
S_142_D	S	142	SRR15352064	21987	G	A	1	2021-07-26	United States
S_156_NA	S	156	SRR15352064	22028	G	-AGTTCA	0,99759	2021-07-26	United States
S_452_R	S	452	SRR15352064	22917	T	G	1	2021-07-26	United States
S_478_K	S	478	SRR15352064	22995	C	A	0,645872	2021-07-26	United States
S_614_G	S	614	SRR15352064	23403	A	G	1	2021-07-26	United States
S_681_R	S	681	SRR15352064	23604	C	G	1	2021-07-26	United States
S_950_N	S	950	SRR15352064	24410	G	A	0,99764	2021-07-26	United States
ORF3a_26_L	ORF3a	26	SRR15352064	25469	C	T	1	2021-07-26	United States
M_82_T	M	82	SRR15352064	26767	T	C	0,992966	2021-07-26	United States
ORF7a_82_A	ORF7a	82	SRR15352064	27638	T	C	1	2021-07-26	United States
ORF7a_120_I	ORF7a	120	SRR15352064	27752	C	T	0,998462	2021-07-26	United States
ORF7b_40_I	ORF7b	40	SRR15352064	27874	C	T	0,65724	2021-07-26	United States
ORF8_118_NA	ORF8	118	SRR15352064	28247	A	-GATTTC	0,997766	2021-07-26	United States
N_63_G	N	63	SRR15352064	28461	A	G	1	2021-07-26	United States
N_203_M	N	203	SRR15352064	28881	G	T	1	2021-07-26	United States
N_215_C	N	215	SRR15352064	28916	G	T	0,998866	2021-07-26	United States
N_377_Y	N	377	SRR15352064	29402	G	T	1	2021-07-26	United States
ORF1ab_1306_S	ORF1ab	1306	SRR15352065	4181	G	T	0,997586	2021-07-26	United States
ORF1ab_2046_L	ORF1ab	2046	SRR15352065	6402	C	T	0,675069	2021-07-26	United States
ORF1ab_2287_S	ORF1ab	2287	SRR15352065	7124	C	T	0,997202	2021-07-26	United States
ORF1ab_2355_S	ORF1ab	2355	SRR15352065	7328	G	T	0,05	2021-07-26	United States
ORF1ab_2930_L	ORF1ab	2930	SRR15352065	9053	G	T	0,995574	2021-07-26	United States
ORF1ab_3255_I	ORF1ab	3255	SRR15352065	10029	C	T	0,21168	2021-07-26	United States
ORF1ab_3476_V	ORF1ab	3476	SRR15352065	10691	A	G	0,991433	2021-07-26	United States
ORF1ab_3646_A	ORF1ab	3646	SRR15352065	11201	A	G	0,94943	2021-07-26	United States
ORF1ab_3936_N	ORF1ab	3936	SRR15352065	12071	G	A	0,753381	2021-07-26	United States
ORF1ab_314_L	ORF1ab	314	SRR15352065	14408	C	T	0,230664	2021-07-26	United States
ORF1ab_662_S	ORF1ab	662	SRR15352065	15451	G	A	0,742518	2021-07-26	United States
ORF1ab_1000_L	ORF1ab	1000	SRR15352065	16466	C	T	0,999616	2021-07-26	United States
ORF1ab_1898_F	ORF1ab	1898	SRR15352065	19160	C	T	0,98884	2021-07-26	United States
ORF1ab_1918_V	ORF1ab	1918	SRR15352065	19220	C	T	0,997723	2021-07-26	United States
ORF1ab_2501_I	ORF1ab	2501	SRR15352065	20968	G	A	0,988602	2021-07-26	United States
S_19_R	S	19	SRR15352065	21618	C	G	0,688712	2021-07-26	United States
S_95_I	S	95	SRR15352065	21846	C	T	0,989101	2021-07-26	United States
S_142_D	S	142	SRR15352065	21987	G	A	0,999629	2021-07-26	United States
S_156_NA	S	156	SRR15352065	22028	G	-AGTTCA	0,997029	2021-07-26	United States
S_452_R	S	452	SRR15352065	22917	T	G	0,998818	2021-07-26	United States
S_478_K	S	478	SRR15352065	22995	C	A	0,642188	2021-07-26	United States
S_614_G	S	614	SRR15352065	23403	A	G	0,999802	2021-07-26	United States
S_681_R	S	681	SRR15352065	23604	C	G	0,999107	2021-07-26	United States
S_950_N	S	950	SRR15352065	24410	G	A	0,999751	2021-07-26	United States
ORF3a_26_L	ORF3a	26	SRR15352065	25469	C	T	0,999509	2021-07-26	United States
M_82_T	M	82	SRR15352065	26767	T	C	0,992279	2021-07-26	United States
ORF7a_82_A	ORF7a	82	SRR15352065	27638	T	C	1	2021-07-26	United States
ORF7a_120_I	ORF7a	120	SRR15352065	27752	C	T	0,999802	2021-07-26	United States
ORF7b_40_I	ORF7b	40	SRR15352065	27874	C	T	0,637519	2021-07-26	United States
ORF8_118_NA	ORF8	118	SRR15352065	28247	A	-GATTTC	0,997141	2021-07-26	United States
N_63_G	N	63	SRR15352065	28461	A	G	0,999581	2021-07-26	United States
N_203_M	N	203	SRR15352065	28881	G	T	0,99969	2021-07-26	United States
N_215_C	N	215	SRR15352065	28916	G	T	0,996857	2021-07-26	United States
N_377_Y	N	377	SRR15352065	29402	G	T	0,999784	2021-07-26	United States
ORF1ab_1306_S	ORF1ab	1306	SRR15352070	4181	G	T	0,999029	2021-07-26	United States
ORF1ab_2046_L	ORF1ab	2046	SRR15352070	6402	C	T	0,68268	2021-07-26	United States
ORF1ab_2287_S	ORF1ab	2287	SRR15352070	7124	C	T	0,999002	2021-07-26	United States
ORF1ab_2355_S	ORF1ab	2355	SRR15352070	7328	G	T	0,0725061	2021-07-26	United States
ORF1ab_2930_L	ORF1ab	2930	SRR15352070	9053	G	T	0,996183	2021-07-26	United States
ORF1ab_3255_I	ORF1ab	3255	SRR15352070	10029	C	T	0,218221	2021-07-26	United States
ORF1ab_3646_A	ORF1ab	3646	SRR15352070	11201	A	G	0,960701	2021-07-26	United States
ORF1ab_314_L	ORF1ab	314	SRR15352070	14408	C	T	0,237893	2021-07-26	United States
ORF1ab_662_S	ORF1ab	662	SRR15352070	15451	G	A	0,69682	2021-07-26	United States
ORF1ab_1000_L	ORF1ab	1000	SRR15352070	16466	C	T	0,999587	2021-07-26	United States
ORF1ab_1918_V	ORF1ab	1918	SRR15352070	19220	C	T	0,999315	2021-07-26	United States
S_19_R	S	19	SRR15352070	21618	C	G	0,667188	2021-07-26	United States
S_95_I	S	95	SRR15352070	21846	C	T	0,996633	2021-07-26	United States
S_142_D	S	142	SRR15352070	21987	G	A	0,999888	2021-07-26	United States
S_156_NA	S	156	SRR15352070	22028	G	-AGTTCA	0,99854	2021-07-26	United States
S_452_R	S	452	SRR15352070	22917	T	G	0,998783	2021-07-26	United States
S_478_K	S	478	SRR15352070	22995	C	A	0,667016	2021-07-26	United States
S_614_G	S	614	SRR15352070	23403	A	G	0,999669	2021-07-26	United States
S_681_R	S	681	SRR15352070	23604	C	G	0,999277	2021-07-26	United States
S_950_N	S	950	SRR15352070	24410	G	A	0,999689	2021-07-26	United States
ORF3a_26_L	ORF3a	26	SRR15352070	25469	C	T	0,99962	2021-07-26	United States
M_82_T	M	82	SRR15352070	26767	T	C	0,993834	2021-07-26	United States
ORF6_46_V	ORF6	46	SRR15352070	27338	A	T	0,998019	2021-07-26	United States
ORF7a_82_A	ORF7a	82	SRR15352070	27638	T	C	0,999433	2021-07-26	United States
ORF7a_120_I	ORF7a	120	SRR15352070	27752	C	T	0,999879	2021-07-26	United States
ORF7b_40_I	ORF7b	40	SRR15352070	27874	C	T	0,686762	2021-07-26	United States
ORF8_118_NA	ORF8	118	SRR15352070	28247	A	-GATTTC	0,997123	2021-07-26	United States
N_63_G	N	63	SRR15352070	28461	A	G	0,999351	2021-07-26	United States
N_203_M	N	203	SRR15352070	28881	G	T	0,999284	2021-07-26	United States
N_215_C	N	215	SRR15352070	28916	G	T	0,997591	2021-07-26	United States
N_377_Y	N	377	SRR15352070	29402	G	T	0,999487	2021-07-26	United States
N_415_G	N	415	SRR15352070	29517	A	G	0,186091	2021-07-26	United States
ORF1ab_1306_S	ORF1ab	1306	SRR15352074	4181	G	T	0,996475	2021-07-26	United States
ORF1ab_2046_L	ORF1ab	2046	SRR15352074	6402	C	T	0,523923	2021-07-26	United States
ORF1ab_2287_S	ORF1ab	2287	SRR15352074	7124	C	T	0,997842	2021-07-26	United States
ORF1ab_2327_C	ORF1ab	2327	SRR15352074	7246	G	T	0,987991	2021-07-26	United States
ORF1ab_2930_L	ORF1ab	2930	SRR15352074	9053	G	T	0,994977	2021-07-26	United States
ORF1ab_3255_I	ORF1ab	3255	SRR15352074	10029	C	T	0,356398	2021-07-26	United States
ORF1ab_3646_A	ORF1ab	3646	SRR15352074	11201	A	G	0,903899	2021-07-26	United States
ORF1ab_3731_V	ORF1ab	3731	SRR15352074	11456	A	G	0,994549	2021-07-26	United States
ORF1ab_4083_M	ORF1ab	4083	SRR15352074	12513	C	T	0,991546	2021-07-26	United States
ORF1ab_314_L	ORF1ab	314	SRR15352074	14408	C	T	0,163634	2021-07-26	United States
ORF1ab_355_Y	ORF1ab	355	SRR15352074	14531	C	A	0,994092	2021-07-26	United States
ORF1ab_662_S	ORF1ab	662	SRR15352074	15451	G	A	0,641032	2021-07-26	United States
ORF1ab_1000_L	ORF1ab	1000	SRR15352074	16466	C	T	0,998025	2021-07-26	United States
ORF1ab_1918_V	ORF1ab	1918	SRR15352074	19220	C	T	0,997385	2021-07-26	United States
S_19_R	S	19	SRR15352074	21618	C	G	0,613987	2021-07-26	United States
S_142_D	S	142	SRR15352074	21987	G	A	0,997442	2021-07-26	United States
S_156_NA	S	156	SRR15352074	22028	G	-AGTTCA	0,995217	2021-07-26	United States
S_181_V	S	181	SRR15352074	22104	G	T	0,592231	2021-07-26	United States
S_452_R	S	452	SRR15352074	22917	T	G	0,999472	2021-07-26	United States
S_478_K	S	478	SRR15352074	22995	C	A	0,758229	2021-07-26	United States
S_614_G	S	614	SRR15352074	23403	A	G	1	2021-07-26	United States
S_681_R	S	681	SRR15352074	23604	C	G	0,998367	2021-07-26	United States
S_950_N	S	950	SRR15352074	24410	G	A	0,998737	2021-07-26	United States
ORF3a_26_L	ORF3a	26	SRR15352074	25469	C	T	0,997195	2021-07-26	United States
M_82_T	M	82	SRR15352074	26767	T	C	0,993313	2021-07-26	United States
ORF7a_82_A	ORF7a	82	SRR15352074	27638	T	C	0,998641	2021-07-26	United States
ORF7a_120_I	ORF7a	120	SRR15352074	27752	C	T	0,998723	2021-07-26	United States
ORF7b_40_I	ORF7b	40	SRR15352074	27874	C	T	0,529509	2021-07-26	United States
ORF8_118_NA	ORF8	118	SRR15352074	28247	A	-GATTTC	0,995782	2021-07-26	United States
N_63_G	N	63	SRR15352074	28461	A	G	0,996606	2021-07-26	United States
N_203_M	N	203	SRR15352074	28881	G	T	0,997502	2021-07-26	United States
N_215_C	N	215	SRR15352074	28916	G	T	0,996423	2021-07-26	United States
N_377_Y	N	377	SRR15352074	29402	G	T	0,998325	2021-07-26	United States
ORF1ab_599_V	ORF1ab	599	SRR15352076	2061	C	T	0,997229	2021-07-26	United States
ORF1ab_671_T	ORF1ab	671	SRR15352076	2277	T	C	0,995405	2021-07-26	United States
ORF1ab_1306_S	ORF1ab	1306	SRR15352076	4181	G	T	0,997916	2021-07-26	United States
ORF1ab_2046_L	ORF1ab	2046	SRR15352076	6402	C	T	0,751895	2021-07-26	United States
ORF1ab_2287_S	ORF1ab	2287	SRR15352076	7124	C	T	0,998594	2021-07-26	United States
ORF1ab_2355_S	ORF1ab	2355	SRR15352076	7328	G	T	0,0744556	2021-07-26	United States
ORF1ab_2930_L	ORF1ab	2930	SRR15352076	9053	G	T	0,998285	2021-07-26	United States
ORF1ab_3255_I	ORF1ab	3255	SRR15352076	10029	C	T	0,222409	2021-07-26	United States
ORF1ab_3646_A	ORF1ab	3646	SRR15352076	11201	A	G	0,954138	2021-07-26	United States
ORF1ab_176_S	ORF1ab	176	SRR15352076	13993	G	T	0,340427	2021-07-26	United States
ORF1ab_284_I	ORF1ab	284	SRR15352076	14318	C	T	0,994291	2021-07-26	United States
ORF1ab_314_L	ORF1ab	314	SRR15352076	14408	C	T	0,291779	2021-07-26	United States
ORF1ab_662_S	ORF1ab	662	SRR15352076	15451	G	A	0,742251	2021-07-26	United States
ORF1ab_1000_L	ORF1ab	1000	SRR15352076	16466	C	T	0,999203	2021-07-26	United States
ORF1ab_1918_V	ORF1ab	1918	SRR15352076	19220	C	T	0,998719	2021-07-26	United States
S_5_F	S	5	SRR15352076	21575	C	T	0,335534	2021-07-26	United States
S_19_R	S	19	SRR15352076	21618	C	G	0,706211	2021-07-26	United States
S_95_I	S	95	SRR15352076	21846	C	T	0,997742	2021-07-26	United States
S_142_D	S	142	SRR15352076	21987	G	A	0,99981	2021-07-26	United States
S_156_NA	S	156	SRR15352076	22028	G	-AGTTCA	0,997102	2021-07-26	United States
S_452_R	S	452	SRR15352076	22917	T	G	0,999327	2021-07-26	United States
S_478_K	S	478	SRR15352076	22995	C	A	0,627056	2021-07-26	United States
S_614_G	S	614	SRR15352076	23403	A	G	0,999809	2021-07-26	United States
S_681_R	S	681	SRR15352076	23604	C	G	0,999585	2021-07-26	United States
S_950_N	S	950	SRR15352076	24410	G	A	0,999765	2021-07-26	United States
S_1104_L	S	1104	SRR15352076	24872	G	T	0,995495	2021-07-26	United States
ORF3a_26_L	ORF3a	26	SRR15352076	25469	C	T	0,999788	2021-07-26	United States
M_82_T	M	82	SRR15352076	26767	T	C	0,994272	2021-07-26	United States
ORF7a_82_A	ORF7a	82	SRR15352076	27638	T	C	0,999663	2021-07-26	United States
ORF7a_120_I	ORF7a	120	SRR15352076	27752	C	T	0,999798	2021-07-26	United States
ORF7b_40_I	ORF7b	40	SRR15352076	27874	C	T	0,679865	2021-07-26	United States
ORF8_118_NA	ORF8	118	SRR15352076	28247	A	-GATTTC	0,996748	2021-07-26	United States
N_63_G	N	63	SRR15352076	28461	A	G	0,999657	2021-07-26	United States
N_203_M	N	203	SRR15352076	28881	G	T	0,99943	2021-07-26	United States
N_215_C	N	215	SRR15352076	28916	G	T	0,997942	2021-07-26	United States
N_377_Y	N	377	SRR15352076	29402	G	T	0,999687	2021-07-26	United States
ORF1ab_1306_S	ORF1ab	1306	SRR15352077	4181	G	T	0,996678	2021-07-26	United States
ORF1ab_2046_L	ORF1ab	2046	SRR15352077	6402	C	T	0,613333	2021-07-26	United States
ORF1ab_2125_Y	ORF1ab	2125	SRR15352077	6638	C	T	0,951031	2021-07-26	United States
ORF1ab_2287_S	ORF1ab	2287	SRR15352077	7124	C	T	0,986641	2021-07-26	United States
ORF1ab_2554_V	ORF1ab	2554	SRR15352077	7926	C	T	0,986111	2021-07-26	United States
ORF1ab_2930_L	ORF1ab	2930	SRR15352077	9053	G	T	0,948905	2021-07-26	United States
ORF1ab_3255_I	ORF1ab	3255	SRR15352077	10029	C	T	0,203329	2021-07-26	United States
ORF1ab_3646_A	ORF1ab	3646	SRR15352077	11201	A	G	0,96695	2021-07-26	United States
ORF1ab_183_V	ORF1ab	183	SRR15352077	14014	T	G	0,969388	2021-07-26	United States
ORF1ab_314_L	ORF1ab	314	SRR15352077	14408	C	T	0,28169	2021-07-26	United States
ORF1ab_662_S	ORF1ab	662	SRR15352077	15451	G	A	0,761685	2021-07-26	United States
ORF1ab_1000_L	ORF1ab	1000	SRR15352077	16466	C	T	1	2021-07-26	United States
ORF1ab_1087_Y	ORF1ab	1087	SRR15352077	16726	C	T	0,966771	2021-07-26	United States
ORF1ab_1918_V	ORF1ab	1918	SRR15352077	19220	C	T	0,989682	2021-07-26	United States
S_19_R	S	19	SRR15352077	21618	C	G	0,794095	2021-07-26	United States
S_142_D	S	142	SRR15352077	21987	G	A	1	2021-07-26	United States
S_156_NA	S	156	SRR15352077	22028	G	-AGTTCA	1	2021-07-26	United States
S_404_NA	S	404	SRR15352077	22773	G	-TGA	0,0720721	2021-07-26	United States
S_452_R	S	452	SRR15352077	22917	T	G	1	2021-07-26	United States
S_478_K	S	478	SRR15352077	22995	C	A	0,692308	2021-07-26	United States
S_614_G	S	614	SRR15352077	23403	A	G	1	2021-07-26	United States
S_681_R	S	681	SRR15352077	23604	C	G	1	2021-07-26	United States
S_950_N	S	950	SRR15352077	24410	G	A	1	2021-07-26	United States
ORF3a_26_L	ORF3a	26	SRR15352077	25469	C	T	0,997992	2021-07-26	United States
M_82_T	M	82	SRR15352077	26767	T	C	0,99359	2021-07-26	United States
ORF7a_82_A	ORF7a	82	SRR15352077	27638	T	C	1	2021-07-26	United States
ORF7a_120_I	ORF7a	120	SRR15352077	27752	C	T	1	2021-07-26	United States
ORF7b_40_I	ORF7b	40	SRR15352077	27874	C	T	0,616487	2021-07-26	United States
ORF8_60_F	ORF8	60	SRR15352077	28073	G	T	0,484902	2021-07-26	United States
ORF8_118_NA	ORF8	118	SRR15352077	28247	A	-GATTTC	0,992347	2021-07-26	United States
N_63_G	N	63	SRR15352077	28461	A	G	0,995789	2021-07-26	United States
N_166_I	N	166	SRR15352077	28770	C	T	0,501214	2021-07-26	United States
N_203_M	N	203	SRR15352077	28881	G	T	1	2021-07-26	United States
N_215_C	N	215	SRR15352077	28916	G	T	0,994924	2021-07-26	United States
N_377_Y	N	377	SRR15352077	29402	G	T	1	2021-07-26	United States
ORF1ab_1306_S	ORF1ab	1306	SRR15352078	4181	G	T	1	2021-07-26	United States
ORF1ab_2046_L	ORF1ab	2046	SRR15352078	6402	C	T	0,521404	2021-07-26	United States
ORF1ab_2287_S	ORF1ab	2287	SRR15352078	7124	C	T	0,997726	2021-07-26	United States
ORF1ab_2355_S	ORF1ab	2355	SRR15352078	7328	G	T	0,0854093	2021-07-26	United States
ORF1ab_2930_L	ORF1ab	2930	SRR15352078	9053	G	T	0,995349	2021-07-26	United States
ORF1ab_3255_I	ORF1ab	3255	SRR15352078	10029	C	T	0,198936	2021-07-26	United States
ORF1ab_3606_F	ORF1ab	3606	SRR15352078	11083	G	T	0,133292	2021-07-26	United States
ORF1ab_3646_A	ORF1ab	3646	SRR15352078	11201	A	G	0,968172	2021-07-26	United States
ORF1ab_314_L	ORF1ab	314	SRR15352078	14408	C	T	0,190194	2021-07-26	United States
ORF1ab_662_S	ORF1ab	662	SRR15352078	15451	G	A	0,681025	2021-07-26	United States
ORF1ab_1000_L	ORF1ab	1000	SRR15352078	16466	C	T	0,999479	2021-07-26	United States
ORF1ab_1257_V	ORF1ab	1257	SRR15352078	17236	A	G	0,994677	2021-07-26	United States
ORF1ab_1918_V	ORF1ab	1918	SRR15352078	19220	C	T	0,996452	2021-07-26	United States
S_19_R	S	19	SRR15352078	21618	C	G	0,679492	2021-07-26	United States
S_142_D	S	142	SRR15352078	21987	G	A	1	2021-07-26	United States
S_156_NA	S	156	SRR15352078	22028	G	-AGTTCA	0,997732	2021-07-26	United States
S_452_R	S	452	SRR15352078	22917	T	G	1	2021-07-26	United States
S_478_K	S	478	SRR15352078	22995	C	A	0,820633	2021-07-26	United States
S_614_G	S	614	SRR15352078	23403	A	G	1	2021-07-26	United States
S_681_R	S	681	SRR15352078	23604	C	G	0,99864	2021-07-26	United States
S_950_N	S	950	SRR15352078	24410	G	A	0,998654	2021-07-26	United States
ORF3a_26_L	ORF3a	26	SRR15352078	25469	C	T	0,999175	2021-07-26	United States
ORF3a_104_S	ORF3a	104	SRR15352078	25702	C	T	0,992273	2021-07-26	United States
M_82_T	M	82	SRR15352078	26767	T	C	0,991597	2021-07-26	United States
ORF7a_82_A	ORF7a	82	SRR15352078	27638	T	C	1	2021-07-26	United States
ORF7a_120_I	ORF7a	120	SRR15352078	27752	C	T	1	2021-07-26	United States
ORF7b_40_I	ORF7b	40	SRR15352078	27874	C	T	0,582963	2021-07-26	United States
ORF8_118_NA	ORF8	118	SRR15352078	28247	A	-GATTTC	0,995702	2021-07-26	United States
N_63_G	N	63	SRR15352078	28461	A	G	0,999623	2021-07-26	United States
N_203_M	N	203	SRR15352078	28881	G	T	0,999292	2021-07-26	United States
N_208_S	N	208	SRR15352078	28895	G	T	0,991206	2021-07-26	United States
N_215_C	N	215	SRR15352078	28916	G	T	0,996142	2021-07-26	United States
N_377_Y	N	377	SRR15352078	29402	G	T	0,999706	2021-07-26	United States
ORF1ab_309_L	ORF1ab	309	SRR15352080	1191	C	T	0,689718	2021-07-26	United States
ORF1ab_1640_L	ORF1ab	1640	SRR15352080	5184	C	T	0,944782	2021-07-26	United States
ORF1ab_2355_S	ORF1ab	2355	SRR15352080	7328	G	T	0,0736067	2021-07-26	United States
ORF1ab_3209_V	ORF1ab	3209	SRR15352080	9891	C	T	0,998517	2021-07-26	United States
ORF1ab_3718_A	ORF1ab	3718	SRR15352080	11418	T	C	0,998345	2021-07-26	United States
ORF1ab_314_L	ORF1ab	314	SRR15352080	14408	C	T	0,53157	2021-07-26	United States
ORF1ab_662_S	ORF1ab	662	SRR15352080	15451	G	A	0,737753	2021-07-26	United States
ORF1ab_1000_L	ORF1ab	1000	SRR15352080	16466	C	T	0,999219	2021-07-26	United States
ORF1ab_1570_L	ORF1ab	1570	SRR15352080	18176	C	T	0,998477	2021-07-26	United States
ORF1ab_1898_F	ORF1ab	1898	SRR15352080	19160	C	T	0,998511	2021-07-26	United States
S_19_R	S	19	SRR15352080	21618	C	G	0,740544	2021-07-26	United States
S_142_D	S	142	SRR15352080	21987	G	A	0,999777	2021-07-26	United States
S_156_NA	S	156	SRR15352080	22028	G	-AGTTCA	0,995898	2021-07-26	United States
S_452_R	S	452	SRR15352080	22917	T	G	0,998979	2021-07-26	United States
S_478_K	S	478	SRR15352080	22995	C	A	0,664569	2021-07-26	United States
S_614_G	S	614	SRR15352080	23403	A	G	0,999898	2021-07-26	United States
S_681_R	S	681	SRR15352080	23604	C	G	0,99958	2021-07-26	United States
S_950_N	S	950	SRR15352080	24410	G	A	0,999741	2021-07-26	United States
ORF3a_26_L	ORF3a	26	SRR15352080	25469	C	T	0,999853	2021-07-26	United States
M_82_T	M	82	SRR15352080	26767	T	C	0,993665	2021-07-26	United States
ORF7a_82_A	ORF7a	82	SRR15352080	27638	T	C	0,999471	2021-07-26	United States
ORF7a_116_F	ORF7a	116	SRR15352080	27739	C	T	0,998675	2021-07-26	United States
ORF7a_120_I	ORF7a	120	SRR15352080	27752	C	T	0,999629	2021-07-26	United States
ORF8_118_NA	ORF8	118	SRR15352080	28247	A	-GATTTC	0,99722	2021-07-26	United States
N_63_G	N	63	SRR15352080	28461	A	G	0,999649	2021-07-26	United States
N_203_M	N	203	SRR15352080	28881	G	T	0,999344	2021-07-26	United States
N_377_Y	N	377	SRR15352080	29402	G	T	0,999508	2021-07-26	United States
N_415_G	N	415	SRR15352080	29517	A	G	0,057124	2021-07-26	United States
ORF1ab_971_L	ORF1ab	971	SRR15352081	3177	C	T	0,840694	2021-07-26	United States
ORF1ab_1306_S	ORF1ab	1306	SRR15352081	4181	G	T	0,991667	2021-07-26	United States
ORF1ab_2046_L	ORF1ab	2046	SRR15352081	6402	C	T	0,698997	2021-07-26	United States
ORF1ab_2287_S	ORF1ab	2287	SRR15352081	7124	C	T	0,993243	2021-07-26	United States
ORF1ab_2930_L	ORF1ab	2930	SRR15352081	9053	G	T	0,991525	2021-07-26	United States
ORF1ab_3255_I	ORF1ab	3255	SRR15352081	10029	C	T	0,211002	2021-07-26	United States
ORF1ab_3646_A	ORF1ab	3646	SRR15352081	11201	A	G	0,960727	2021-07-26	United States
ORF1ab_314_L	ORF1ab	314	SRR15352081	14408	C	T	0,293556	2021-07-26	United States
ORF1ab_605_F	ORF1ab	605	SRR15352081	15280	C	T	0,293617	2021-07-26	United States
ORF1ab_662_S	ORF1ab	662	SRR15352081	15451	G	A	0,454545	2021-07-26	United States
ORF1ab_1000_L	ORF1ab	1000	SRR15352081	16466	C	T	0,998379	2021-07-26	United States
ORF1ab_1918_V	ORF1ab	1918	SRR15352081	19220	C	T	0,991276	2021-07-26	United States
ORF1ab_2488_M	ORF1ab	2488	SRR15352081	20930	C	T	0,97	2021-07-26	United States
ORF1ab_2691_F	ORF1ab	2691	SRR15352081	21538	G	T	0,97861	2021-07-26	United States
S_19_R	S	19	SRR15352081	21618	C	G	0,768162	2021-07-26	United States
S_478_K	S	478	SRR15352081	22995	C	A	0,668966	2021-07-26	United States
S_614_G	S	614	SRR15352081	23403	A	G	1	2021-07-26	United States
S_681_R	S	681	SRR15352081	23604	C	G	1	2021-07-26	United States
S_950_N	S	950	SRR15352081	24410	G	A	0,997543	2021-07-26	United States
ORF3a_26_L	ORF3a	26	SRR15352081	25469	C	T	0,999264	2021-07-26	United States
M_2_V	M	2	SRR15352081	26527	C	T	0,978439	2021-07-26	United States
M_82_T	M	82	SRR15352081	26767	T	C	1	2021-07-26	United States
ORF6_46_V	ORF6	46	SRR15352081	27338	A	T	0,897436	2021-07-26	United States
ORF7a_120_I	ORF7a	120	SRR15352081	27752	C	T	1	2021-07-26	United States
ORF7b_40_I	ORF7b	40	SRR15352081	27874	C	T	0,574713	2021-07-26	United States
ORF8_118_NA	ORF8	118	SRR15352081	28247	A	-GATTTC	0,996397	2021-07-26	United States
N_63_G	N	63	SRR15352081	28461	A	G	1	2021-07-26	United States
N_203_M	N	203	SRR15352081	28881	G	T	1	2021-07-26	United States
N_215_C	N	215	SRR15352081	28916	G	T	0,97281	2021-07-26	United States
N_377_Y	N	377	SRR15352081	29402	G	T	1	2021-07-26	United States
ORF1ab_309_L	ORF1ab	309	SRR15352085	1191	C	T	0,882839	2021-07-26	United States
ORF1ab_551_I	ORF1ab	551	SRR15352085	1917	C	T	0,983257	2021-07-26	United States
ORF1ab_1640_L	ORF1ab	1640	SRR15352085	5184	C	T	0,939189	2021-07-26	United States
ORF1ab_3209_V	ORF1ab	3209	SRR15352085	9891	C	T	0,992909	2021-07-26	United States
ORF1ab_3718_A	ORF1ab	3718	SRR15352085	11418	T	C	0,991398	2021-07-26	United States
ORF1ab_3858_L	ORF1ab	3858	SRR15352085	11837	G	T	0,771005	2021-07-26	United States
ORF1ab_314_L	ORF1ab	314	SRR15352085	14408	C	T	0,236556	2021-07-26	United States
ORF1ab_662_S	ORF1ab	662	SRR15352085	15451	G	A	0,569505	2021-07-26	United States
ORF1ab_1000_L	ORF1ab	1000	SRR15352085	16466	C	T	0,998649	2021-07-26	United States
ORF1ab_1570_L	ORF1ab	1570	SRR15352085	18176	C	T	0,986646	2021-07-26	United States
ORF1ab_1898_F	ORF1ab	1898	SRR15352085	19160	C	T	0,969617	2021-07-26	United States
ORF1ab_2335_R	ORF1ab	2335	SRR15352085	20471	A	G	0,748671	2021-07-26	United States
S_19_R	S	19	SRR15352085	21618	C	G	0,867602	2021-07-26	United States
S_142_D	S	142	SRR15352085	21987	G	A	0,992	2021-07-26	United States
S_156_NA	S	156	SRR15352085	22028	G	-AGTTCA	0,991935	2021-07-26	United States
S_452_R	S	452	SRR15352085	22917	T	G	0,998943	2021-07-26	United States
S_478_K	S	478	SRR15352085	22995	C	A	0,961924	2021-07-26	United States
S_614_G	S	614	SRR15352085	23403	A	G	1	2021-07-26	United States
S_681_R	S	681	SRR15352085	23604	C	G	0,999719	2021-07-26	United States
S_950_N	S	950	SRR15352085	24410	G	A	0,998584	2021-07-26	United States
ORF3a_26_L	ORF3a	26	SRR15352085	25469	C	T	0,9982	2021-07-26	United States
M_82_T	M	82	SRR15352085	26767	T	C	0,991517	2021-07-26	United States
ORF7a_82_A	ORF7a	82	SRR15352085	27638	T	C	0,996711	2021-07-26	United States
ORF7a_116_F	ORF7a	116	SRR15352085	27739	C	T	0,918182	2021-07-26	United States
ORF7a_120_I	ORF7a	120	SRR15352085	27752	C	T	0,995413	2021-07-26	United States
ORF8_118_NA	ORF8	118	SRR15352085	28247	A	-GATTTC	0,995704	2021-07-26	United States
N_63_G	N	63	SRR15352085	28461	A	G	0,995542	2021-07-26	United States
N_203_M	N	203	SRR15352085	28881	G	T	0,999518	2021-07-26	United States
N_377_Y	N	377	SRR15352085	29402	G	T	0,99894	2021-07-26	United States
ORF1ab_690_V	ORF1ab	690	SRR15352087	2334	C	T	0,956902	2021-07-26	United States
ORF1ab_1306_S	ORF1ab	1306	SRR15352087	4181	G	T	0,999301	2021-07-26	United States
ORF1ab_2046_L	ORF1ab	2046	SRR15352087	6402	C	T	0,722146	2021-07-26	United States
ORF1ab_2287_S	ORF1ab	2287	SRR15352087	7124	C	T	0,999369	2021-07-26	United States
ORF1ab_2355_S	ORF1ab	2355	SRR15352087	7328	G	T	0,0797911	2021-07-26	United States
ORF1ab_2930_L	ORF1ab	2930	SRR15352087	9053	G	T	0,998698	2021-07-26	United States
ORF1ab_3255_I	ORF1ab	3255	SRR15352087	10029	C	T	0,253782	2021-07-26	United States
ORF1ab_3646_A	ORF1ab	3646	SRR15352087	11201	A	G	0,947795	2021-07-26	United States
ORF1ab_314_L	ORF1ab	314	SRR15352087	14408	C	T	0,272178	2021-07-26	United States
ORF1ab_662_S	ORF1ab	662	SRR15352087	15451	G	A	0,685324	2021-07-26	United States
ORF1ab_1000_L	ORF1ab	1000	SRR15352087	16466	C	T	0,999519	2021-07-26	United States
ORF1ab_1624_S	ORF1ab	1624	SRR15352087	18337	G	T	0,998177	2021-07-26	United States
ORF1ab_1918_V	ORF1ab	1918	SRR15352087	19220	C	T	0,999455	2021-07-26	United States
S_19_R	S	19	SRR15352087	21618	C	G	0,687692	2021-07-26	United States
S_112_L	S	112	SRR15352087	21897	C	T	0,999332	2021-07-26	United States
S_142_D	S	142	SRR15352087	21987	G	A	0,999762	2021-07-26	United States
S_156_NA	S	156	SRR15352087	22028	G	-AGTTCA	0,996686	2021-07-26	United States
S_452_R	S	452	SRR15352087	22917	T	G	0,999363	2021-07-26	United States
S_478_K	S	478	SRR15352087	22995	C	A	0,668385	2021-07-26	United States
S_614_G	S	614	SRR15352087	23403	A	G	0,999472	2021-07-26	United States
S_681_R	S	681	SRR15352087	23604	C	G	0,999642	2021-07-26	United States
S_950_N	S	950	SRR15352087	24410	G	A	0,999669	2021-07-26	United States
ORF3a_26_L	ORF3a	26	SRR15352087	25469	C	T	0,999649	2021-07-26	United States
ORF3a_239_Q	ORF3a	239	SRR15352087	26107	G	C	0,722318	2021-07-26	United States
M_82_T	M	82	SRR15352087	26767	T	C	0,998537	2021-07-26	United States
ORF7a_82_A	ORF7a	82	SRR15352087	27638	T	C	0,998753	2021-07-26	United States
ORF7a_120_I	ORF7a	120	SRR15352087	27752	C	T	0,999645	2021-07-26	United States
ORF7b_40_I	ORF7b	40	SRR15352087	27874	C	T	0,665774	2021-07-26	United States
ORF8_118_NA	ORF8	118	SRR15352087	28247	A	-GATTTC	0,997345	2021-07-26	United States
N_63_G	N	63	SRR15352087	28461	A	G	0,999571	2021-07-26	United States
N_203_M	N	203	SRR15352087	28881	G	T	0,99934	2021-07-26	United States
N_215_C	N	215	SRR15352087	28916	G	T	0,998552	2021-07-26	United States
N_377_Y	N	377	SRR15352087	29402	G	T	0,999468	2021-07-26	United States
ORF1ab_1306_S	ORF1ab	1306	SRR15352088	4181	G	T	0,99886	2021-07-26	United States
ORF1ab_2046_L	ORF1ab	2046	SRR15352088	6402	C	T	0,705984	2021-07-26	United States
ORF1ab_2287_S	ORF1ab	2287	SRR15352088	7124	C	T	0,999463	2021-07-26	United States
ORF1ab_2355_S	ORF1ab	2355	SRR15352088	7328	G	T	0,0695971	2021-07-26	United States
ORF1ab_2930_L	ORF1ab	2930	SRR15352088	9053	G	T	0,998596	2021-07-26	United States
ORF1ab_3255_I	ORF1ab	3255	SRR15352088	10029	C	T	0,203194	2021-07-26	United States
ORF1ab_3646_A	ORF1ab	3646	SRR15352088	11201	A	G	0,962594	2021-07-26	United States
ORF1ab_314_L	ORF1ab	314	SRR15352088	14408	C	T	0,272702	2021-07-26	United States
ORF1ab_662_S	ORF1ab	662	SRR15352088	15451	G	A	0,713667	2021-07-26	United States
ORF1ab_1000_L	ORF1ab	1000	SRR15352088	16466	C	T	0,999453	2021-07-26	United States
ORF1ab_1257_V	ORF1ab	1257	SRR15352088	17236	A	G	0,997825	2021-07-26	United States
ORF1ab_1918_V	ORF1ab	1918	SRR15352088	19220	C	T	0,999028	2021-07-26	United States
S_19_R	S	19	SRR15352088	21618	C	G	0,670405	2021-07-26	United States
S_142_D	S	142	SRR15352088	21987	G	A	1	2021-07-26	United States
S_156_NA	S	156	SRR15352088	22028	G	-AGTTCA	0,996375	2021-07-26	United States
S_452_R	S	452	SRR15352088	22917	T	G	0,998759	2021-07-26	United States
S_478_K	S	478	SRR15352088	22995	C	A	0,651603	2021-07-26	United States
S_614_G	S	614	SRR15352088	23403	A	G	0,999642	2021-07-26	United States
S_681_R	S	681	SRR15352088	23604	C	G	0,99967	2021-07-26	United States
S_950_N	S	950	SRR15352088	24410	G	A	0,999679	2021-07-26	United States
ORF3a_26_L	ORF3a	26	SRR15352088	25469	C	T	0,999839	2021-07-26	United States
ORF3a_104_S	ORF3a	104	SRR15352088	25702	C	T	0,997383	2021-07-26	United States
M_82_T	M	82	SRR15352088	26767	T	C	0,9933	2021-07-26	United States
ORF7a_82_A	ORF7a	82	SRR15352088	27638	T	C	0,999825	2021-07-26	United States
ORF7a_120_I	ORF7a	120	SRR15352088	27752	C	T	0,999593	2021-07-26	United States
ORF7b_40_I	ORF7b	40	SRR15352088	27874	C	T	0,685904	2021-07-26	United States
ORF8_118_NA	ORF8	118	SRR15352088	28247	A	-GATTTC	0,99703	2021-07-26	United States
N_63_G	N	63	SRR15352088	28461	A	G	0,999614	2021-07-26	United States
N_203_M	N	203	SRR15352088	28881	G	T	0,999837	2021-07-26	United States
N_208_S	N	208	SRR15352088	28895	G	T	0,995866	2021-07-26	United States
N_215_C	N	215	SRR15352088	28916	G	T	0,998787	2021-07-26	United States
N_377_Y	N	377	SRR15352088	29402	G	T	0,999449	2021-07-26	United States
ORF1ab_1306_S	ORF1ab	1306	SRR15352090	4181	G	T	0,999604	2021-07-27	United States
ORF1ab_2046_L	ORF1ab	2046	SRR15352090	6402	C	T	0,677567	2021-07-27	United States
ORF1ab_2287_S	ORF1ab	2287	SRR15352090	7124	C	T	0,998706	2021-07-27	United States
ORF1ab_2554_V	ORF1ab	2554	SRR15352090	7926	C	T	0,997297	2021-07-27	United States
ORF1ab_2930_L	ORF1ab	2930	SRR15352090	9053	G	T	0,998052	2021-07-27	United States
ORF1ab_3255_I	ORF1ab	3255	SRR15352090	10029	C	T	0,199344	2021-07-27	United States
ORF1ab_3646_A	ORF1ab	3646	SRR15352090	11201	A	G	0,956781	2021-07-27	United States
ORF1ab_183_V	ORF1ab	183	SRR15352090	14014	T	G	0,998249	2021-07-27	United States
ORF1ab_314_L	ORF1ab	314	SRR15352090	14408	C	T	0,316436	2021-07-27	United States
ORF1ab_397_V	ORF1ab	397	SRR15352090	14657	C	T	0,996732	2021-07-27	United States
ORF1ab_662_S	ORF1ab	662	SRR15352090	15451	G	A	0,76473	2021-07-27	United States
ORF1ab_1000_L	ORF1ab	1000	SRR15352090	16466	C	T	0,999695	2021-07-27	United States
ORF1ab_1877_V	ORF1ab	1877	SRR15352090	19097	C	T	0,690185	2021-07-27	United States
ORF1ab_1918_V	ORF1ab	1918	SRR15352090	19220	C	T	0,999267	2021-07-27	United States
S_19_R	S	19	SRR15352090	21618	C	G	0,726679	2021-07-27	United States
S_142_D	S	142	SRR15352090	21987	G	A	1	2021-07-27	United States
S_156_NA	S	156	SRR15352090	22028	G	-AGTTCA	0,99881	2021-07-27	United States
S_452_R	S	452	SRR15352090	22917	T	G	0,999075	2021-07-27	United States
S_478_K	S	478	SRR15352090	22995	C	A	0,71068	2021-07-27	United States
S_614_G	S	614	SRR15352090	23403	A	G	0,999728	2021-07-27	United States
S_681_R	S	681	SRR15352090	23604	C	G	0,999161	2021-07-27	United States
S_950_N	S	950	SRR15352090	24410	G	A	0,999906	2021-07-27	United States
ORF3a_26_L	ORF3a	26	SRR15352090	25469	C	T	0,999711	2021-07-27	United States
M_82_T	M	82	SRR15352090	26767	T	C	0,991854	2021-07-27	United States
ORF7a_82_A	ORF7a	82	SRR15352090	27638	T	C	0,998763	2021-07-27	United States
ORF7a_120_I	ORF7a	120	SRR15352090	27752	C	T	1	2021-07-27	United States
ORF7b_40_I	ORF7b	40	SRR15352090	27874	C	T	0,672223	2021-07-27	United States
ORF8_118_NA	ORF8	118	SRR15352090	28247	A	-GATTTC	0,99775	2021-07-27	United States
N_63_G	N	63	SRR15352090	28461	A	G	0,99926	2021-07-27	United States
N_203_M	N	203	SRR15352090	28881	G	T	0,999184	2021-07-27	United States
N_215_C	N	215	SRR15352090	28916	G	T	0,997908	2021-07-27	United States
N_377_Y	N	377	SRR15352090	29402	G	T	0,999536	2021-07-27	United States
ORF1ab_1001_I	ORF1ab	1001	SRR15352093	3267	C	T	0,986937	2021-07-27	United States
ORF1ab_1708_D	ORF1ab	1708	SRR15352093	5388	C	A	0,993775	2021-07-27	United States
ORF1ab_2230_T	ORF1ab	2230	SRR15352093	6954	T	C	0,987023	2021-07-27	United States
ORF1ab_2259_I	ORF1ab	2259	SRR15352093	7042	G	T	0,984362	2021-07-27	United States
ORF1ab_3674_NA	ORF1ab	3674	SRR15352093	11287	G	-TCTGGTTTT	0,98118	2021-07-27	United States
ORF1ab_218_L	ORF1ab	218	SRR15352093	14120	C	T	0,989496	2021-07-27	United States
ORF1ab_314_L	ORF1ab	314	SRR15352093	14408	C	T	0,280167	2021-07-27	United States
ORF1ab_729_Y	ORF1ab	729	SRR15352093	15652	G	T	0,157197	2021-07-27	United States
S_67_NA	S	67	SRR15352093	21761	G	-CTATAC	0,988986	2021-07-27	United States
S_143_NA	S	143	SRR15352093	21990	T	-TTA	0,979466	2021-07-27	United States
S_490_S	S	490	SRR15352093	23031	T	C	0,992054	2021-07-27	United States
S_501_Y	S	501	SRR15352093	23063	A	T	0,991219	2021-07-27	United States
S_570_D	S	570	SRR15352093	23271	C	A	0,81185	2021-07-27	United States
S_614_G	S	614	SRR15352093	23403	A	G	0,999839	2021-07-27	United States
S_681_H	S	681	SRR15352093	23604	C	A	0,989775	2021-07-27	United States
S_716_I	S	716	SRR15352093	23709	C	T	0,989192	2021-07-27	United States
S_982_A	S	982	SRR15352093	24506	T	G	0,986736	2021-07-27	United States
S_1118_H	S	1118	SRR15352093	24914	G	C	0,982002	2021-07-27	United States
M_63_T	M	63	SRR15352093	26709	G	A	0,989358	2021-07-27	United States
ORF8_27_*	ORF8	27	SRR15352093	27972	C	T	0,98815	2021-07-27	United States
ORF8_52_I	ORF8	52	SRR15352093	28048	G	T	0,987666	2021-07-27	United States
ORF8_55_T	ORF8	55	SRR15352093	28056	G	A	0,98756	2021-07-27	United States
ORF8_61_F	ORF8	61	SRR15352093	28075	G	T	0,76256	2021-07-27	United States
ORF8_68_*	ORF8	68	SRR15352093	28095	A	T	0,868495	2021-07-27	United States
ORF8_73_C	ORF8	73	SRR15352093	28111	A	G	0,202662	2021-07-27	United States
N_3_H	N	3	SRR15352093	28280	G	C	0,948642	2021-07-27	United States
N_3_V	N	3	SRR15352093	28281	A	T	0,948313	2021-07-27	United States
N_3_E	N	3	SRR15352093	28282	T	A	0,948244	2021-07-27	United States
N_203_K	N	203	SRR15352093	28881	G	A	0,983047	2021-07-27	United States
N_204_R	N	204	SRR15352093	28883	G	C	0,982999	2021-07-27	United States
N_235_F	N	235	SRR15352093	28977	C	T	0,986848	2021-07-27	United States
ORF1ab_599_V	ORF1ab	599	SRR15352098	2061	C	T	0,994613	2021-07-27	United States
ORF1ab_671_T	ORF1ab	671	SRR15352098	2277	T	C	0,994233	2021-07-27	United States
ORF1ab_1306_S	ORF1ab	1306	SRR15352098	4181	G	T	0,997801	2021-07-27	United States
ORF1ab_2046_L	ORF1ab	2046	SRR15352098	6402	C	T	0,614275	2021-07-27	United States
ORF1ab_2287_S	ORF1ab	2287	SRR15352098	7124	C	T	0,998459	2021-07-27	United States
ORF1ab_2355_S	ORF1ab	2355	SRR15352098	7328	G	T	0,0520607	2021-07-27	United States
ORF1ab_2930_L	ORF1ab	2930	SRR15352098	9053	G	T	0,99568	2021-07-27	United States
ORF1ab_3255_I	ORF1ab	3255	SRR15352098	10029	C	T	0,239974	2021-07-27	United States
ORF1ab_3646_A	ORF1ab	3646	SRR15352098	11201	A	G	0,932477	2021-07-27	United States
ORF1ab_314_L	ORF1ab	314	SRR15352098	14408	C	T	0,267787	2021-07-27	United States
ORF1ab_662_S	ORF1ab	662	SRR15352098	15451	G	A	0,755854	2021-07-27	United States
ORF1ab_1000_L	ORF1ab	1000	SRR15352098	16466	C	T	1	2021-07-27	United States
ORF1ab_1918_V	ORF1ab	1918	SRR15352098	19220	C	T	0,998637	2021-07-27	United States
ORF1ab_1979_Y	ORF1ab	1979	SRR15352098	19402	C	T	0,99317	2021-07-27	United States
S_19_R	S	19	SRR15352098	21618	C	G	0,760901	2021-07-27	United States
S_142_D	S	142	SRR15352098	21987	G	A	1	2021-07-27	United States
S_156_NA	S	156	SRR15352098	22028	G	-AGTTCA	1	2021-07-27	United States
S_452_R	S	452	SRR15352098	22917	T	G	1	2021-07-27	United States
S_478_K	S	478	SRR15352098	22995	C	A	0,738422	2021-07-27	United States
S_614_G	S	614	SRR15352098	23403	A	G	1	2021-07-27	United States
S_681_R	S	681	SRR15352098	23604	C	G	0,999011	2021-07-27	United States
S_950_N	S	950	SRR15352098	24410	G	A	1	2021-07-27	United States
S_1104_L	S	1104	SRR15352098	24872	G	T	0,996849	2021-07-27	United States
ORF3a_26_L	ORF3a	26	SRR15352098	25469	C	T	0,999559	2021-07-27	United States
ORF3a_106_F	ORF3a	106	SRR15352098	25708	C	T	0,994211	2021-07-27	United States
M_82_T	M	82	SRR15352098	26767	T	C	0,989722	2021-07-27	United States
ORF7a_82_A	ORF7a	82	SRR15352098	27638	T	C	1	2021-07-27	United States
ORF7a_120_I	ORF7a	120	SRR15352098	27752	C	T	0,998997	2021-07-27	United States
ORF7b_40_I	ORF7b	40	SRR15352098	27874	C	T	0,589413	2021-07-27	United States
ORF8_118_NA	ORF8	118	SRR15352098	28247	A	-GATTTC	0,996691	2021-07-27	United States
N_63_G	N	63	SRR15352098	28461	A	G	1	2021-07-27	United States
N_203_M	N	203	SRR15352098	28881	G	T	1	2021-07-27	United States
N_215_C	N	215	SRR15352098	28916	G	T	0,998315	2021-07-27	United States
N_377_Y	N	377	SRR15352098	29402	G	T	0,999167	2021-07-27	United States
ORF1ab_1306_S	ORF1ab	1306	SRR15352099	4181	G	T	0,999357	2021-07-27	United States
ORF1ab_2046_L	ORF1ab	2046	SRR15352099	6402	C	T	0,76993	2021-07-27	United States
ORF1ab_2287_S	ORF1ab	2287	SRR15352099	7124	C	T	0,999487	2021-07-27	United States
ORF1ab_2930_L	ORF1ab	2930	SRR15352099	9053	G	T	0,99917	2021-07-27	United States
ORF1ab_3255_I	ORF1ab	3255	SRR15352099	10029	C	T	0,189315	2021-07-27	United States
ORF1ab_3646_A	ORF1ab	3646	SRR15352099	11201	A	G	0,959209	2021-07-27	United States
ORF1ab_314_L	ORF1ab	314	SRR15352099	14408	C	T	0,383281	2021-07-27	United States
ORF1ab_662_S	ORF1ab	662	SRR15352099	15451	G	A	0,820803	2021-07-27	United States
ORF1ab_1000_L	ORF1ab	1000	SRR15352099	16466	C	T	0,999589	2021-07-27	United States
ORF1ab_1257_V	ORF1ab	1257	SRR15352099	17236	A	G	0,998895	2021-07-27	United States
ORF1ab_1918_V	ORF1ab	1918	SRR15352099	19220	C	T	0,999378	2021-07-27	United States
S_19_R	S	19	SRR15352099	21618	C	G	0,868356	2021-07-27	United States
S_142_D	S	142	SRR15352099	21987	G	A	0,999727	2021-07-27	United States
S_156_NA	S	156	SRR15352099	22028	G	-AGTTCA	0,996441	2021-07-27	United States
S_452_R	S	452	SRR15352099	22917	T	G	0,998883	2021-07-27	United States
S_478_K	S	478	SRR15352099	22995	C	A	0,639589	2021-07-27	United States
S_614_G	S	614	SRR15352099	23403	A	G	0,999759	2021-07-27	United States
S_681_R	S	681	SRR15352099	23604	C	G	0,999303	2021-07-27	United States
S_950_N	S	950	SRR15352099	24410	G	A	0,999796	2021-07-27	United States
ORF3a_26_L	ORF3a	26	SRR15352099	25469	C	T	0,999648	2021-07-27	United States
ORF3a_104_S	ORF3a	104	SRR15352099	25702	C	T	0,998618	2021-07-27	United States
M_82_T	M	82	SRR15352099	26767	T	C	0,994218	2021-07-27	United States
ORF7a_82_A	ORF7a	82	SRR15352099	27638	T	C	0,99964	2021-07-27	United States
ORF7a_120_I	ORF7a	120	SRR15352099	27752	C	T	0,99986	2021-07-27	United States
ORF7b_40_I	ORF7b	40	SRR15352099	27874	C	T	0,69408	2021-07-27	United States
ORF8_118_NA	ORF8	118	SRR15352099	28247	A	-GATTTC	0,997807	2021-07-27	United States
N_63_G	N	63	SRR15352099	28461	A	G	0,999184	2021-07-27	United States
N_203_M	N	203	SRR15352099	28881	G	T	0,999341	2021-07-27	United States
N_208_S	N	208	SRR15352099	28895	G	T	0,997786	2021-07-27	United States
N_215_C	N	215	SRR15352099	28916	G	T	0,998965	2021-07-27	United States
N_377_Y	N	377	SRR15352099	29402	G	T	0,999382	2021-07-27	United States
ORF1ab_1640_L	ORF1ab	1640	SRR15352103	5184	C	T	0,935275	2021-07-27	United States
ORF1ab_3209_V	ORF1ab	3209	SRR15352103	9891	C	T	0,993227	2021-07-27	United States
ORF1ab_3718_A	ORF1ab	3718	SRR15352103	11418	T	C	0,995409	2021-07-27	United States
ORF1ab_3750_I	ORF1ab	3750	SRR15352103	11514	C	T	0,966071	2021-07-27	United States
ORF1ab_314_L	ORF1ab	314	SRR15352103	14408	C	T	0,311947	2021-07-27	United States
ORF1ab_662_S	ORF1ab	662	SRR15352103	15451	G	A	0,779391	2021-07-27	United States
ORF1ab_1000_L	ORF1ab	1000	SRR15352103	16466	C	T	0,999356	2021-07-27	United States
S_19_R	S	19	SRR15352103	21618	C	G	0,703801	2021-07-27	United States
S_142_D	S	142	SRR15352103	21987	G	A	1	2021-07-27	United States
S_156_NA	S	156	SRR15352103	22028	G	-AGTTCA	1	2021-07-27	United States
S_222_V	S	222	SRR15352103	22227	C	T	0,994709	2021-07-27	United States
S_452_R	S	452	SRR15352103	22917	T	G	1	2021-07-27	United States
S_478_K	S	478	SRR15352103	22995	C	A	0,70068	2021-07-27	United States
S_614_G	S	614	SRR15352103	23403	A	G	1	2021-07-27	United States
S_681_R	S	681	SRR15352103	23604	C	G	1	2021-07-27	United States
S_950_N	S	950	SRR15352103	24410	G	A	0,998902	2021-07-27	United States
S_1264_L	S	1264	SRR15352103	25352	G	T	0,982725	2021-07-27	United States
ORF3a_26_L	ORF3a	26	SRR15352103	25469	C	T	0,99956	2021-07-27	United States
M_82_T	M	82	SRR15352103	26767	T	C	0,992265	2021-07-27	United States
ORF6_48_N	ORF6	48	SRR15352103	27345	A	T	0,987013	2021-07-27	United States
ORF7a_82_A	ORF7a	82	SRR15352103	27638	T	C	0,995305	2021-07-27	United States
ORF7a_120_I	ORF7a	120	SRR15352103	27752	C	T	0,995575	2021-07-27	United States
ORF8_118_NA	ORF8	118	SRR15352103	28247	A	-GATTTC	0,995655	2021-07-27	United States
N_63_G	N	63	SRR15352103	28461	A	G	1	2021-07-27	United States
N_203_M	N	203	SRR15352103	28881	G	T	1	2021-07-27	United States
N_377_Y	N	377	SRR15352103	29402	G	T	0,998124	2021-07-27	United States
N_413_I	N	413	SRR15352103	29511	G	T	0,248234	2021-07-27	United States
ORF1ab_599_V	ORF1ab	599	SRR15352104	2061	C	T	0,984148	2021-07-27	United States
ORF1ab_1000_I	ORF1ab	1000	SRR15352104	3264	C	T	0,987888	2021-07-27	United States
ORF1ab_1306_S	ORF1ab	1306	SRR15352104	4181	G	T	0,998028	2021-07-27	United States
ORF1ab_2046_L	ORF1ab	2046	SRR15352104	6402	C	T	0,568328	2021-07-27	United States
ORF1ab_2287_S	ORF1ab	2287	SRR15352104	7124	C	T	0,997573	2021-07-27	United States
ORF1ab_2930_L	ORF1ab	2930	SRR15352104	9053	G	T	1	2021-07-27	United States
ORF1ab_3255_I	ORF1ab	3255	SRR15352104	10029	C	T	0,255186	2021-07-27	United States
ORF1ab_3646_A	ORF1ab	3646	SRR15352104	11201	A	G	0,930487	2021-07-27	United States
ORF1ab_314_L	ORF1ab	314	SRR15352104	14408	C	T	0,240973	2021-07-27	United States
ORF1ab_662_S	ORF1ab	662	SRR15352104	15451	G	A	0,721177	2021-07-27	United States
ORF1ab_1000_L	ORF1ab	1000	SRR15352104	16466	C	T	0,999469	2021-07-27	United States
ORF1ab_1675_S	ORF1ab	1675	SRR15352104	18490	C	T	0,663738	2021-07-27	United States
ORF1ab_1918_V	ORF1ab	1918	SRR15352104	19220	C	T	0,997678	2021-07-27	United States
ORF1ab_2564_M	ORF1ab	2564	SRR15352104	21157	G	A	0,819168	2021-07-27	United States
S_19_R	S	19	SRR15352104	21618	C	G	0,806378	2021-07-27	United States
S_142_D	S	142	SRR15352104	21987	G	A	1	2021-07-27	United States
S_156_NA	S	156	SRR15352104	22028	G	-AGTTCA	1	2021-07-27	United States
S_452_R	S	452	SRR15352104	22917	T	G	0,99696	2021-07-27	United States
S_478_K	S	478	SRR15352104	22995	C	A	0,773973	2021-07-27	United States
S_614_G	S	614	SRR15352104	23403	A	G	1	2021-07-27	United States
S_681_R	S	681	SRR15352104	23604	C	G	0,998729	2021-07-27	United States
S_950_N	S	950	SRR15352104	24410	G	A	1	2021-07-27	United States
S_1104_L	S	1104	SRR15352104	24872	G	T	0,995215	2021-07-27	United States
S_1177_I	S	1177	SRR15352104	25091	G	A	0,985155	2021-07-27	United States
ORF3a_26_L	ORF3a	26	SRR15352104	25469	C	T	0,999449	2021-07-27	United States
M_82_T	M	82	SRR15352104	26767	T	C	0,992897	2021-07-27	United States
M_125_Y	M	125	SRR15352104	26895	C	T	0,0760534	2021-07-27	United States
ORF7a_82_A	ORF7a	82	SRR15352104	27638	T	C	0,998825	2021-07-27	United States
ORF7a_120_I	ORF7a	120	SRR15352104	27752	C	T	1	2021-07-27	United States
ORF7b_40_I	ORF7b	40	SRR15352104	27874	C	T	0,624604	2021-07-27	United States
ORF8_118_NA	ORF8	118	SRR15352104	28247	A	-GATTTC	0,99676	2021-07-27	United States
N_63_G	N	63	SRR15352104	28461	A	G	0,999223	2021-07-27	United States
N_203_M	N	203	SRR15352104	28881	G	T	0,999037	2021-07-27	United States
N_215_C	N	215	SRR15352104	28916	G	T	0,999047	2021-07-27	United States
N_377_Y	N	377	SRR15352104	29402	G	T	0,999815	2021-07-27	United States
ORF1ab_1306_S	ORF1ab	1306	SRR15352106	4181	G	T	0,998329	2021-07-27	United States
ORF1ab_2046_L	ORF1ab	2046	SRR15352106	6402	C	T	0,6104	2021-07-27	United States
ORF1ab_2125_Y	ORF1ab	2125	SRR15352106	6638	C	T	0,989251	2021-07-27	United States
ORF1ab_2287_S	ORF1ab	2287	SRR15352106	7124	C	T	0,999467	2021-07-27	United States
ORF1ab_2554_V	ORF1ab	2554	SRR15352106	7926	C	T	0,998273	2021-07-27	United States
ORF1ab_2930_L	ORF1ab	2930	SRR15352106	9053	G	T	0,997531	2021-07-27	United States
ORF1ab_3255_I	ORF1ab	3255	SRR15352106	10029	C	T	0,276982	2021-07-27	United States
ORF1ab_3646_A	ORF1ab	3646	SRR15352106	11201	A	G	0,945571	2021-07-27	United States
ORF1ab_183_V	ORF1ab	183	SRR15352106	14014	T	G	0,99892	2021-07-27	United States
ORF1ab_314_L	ORF1ab	314	SRR15352106	14408	C	T	0,294903	2021-07-27	United States
ORF1ab_662_S	ORF1ab	662	SRR15352106	15451	G	A	0,773464	2021-07-27	United States
ORF1ab_1000_L	ORF1ab	1000	SRR15352106	16466	C	T	0,999564	2021-07-27	United States
ORF1ab_1087_Y	ORF1ab	1087	SRR15352106	16726	C	T	0,998077	2021-07-27	United States
ORF1ab_1918_V	ORF1ab	1918	SRR15352106	19220	C	T	0,999433	2021-07-27	United States
S_19_R	S	19	SRR15352106	21618	C	G	0,876487	2021-07-27	United States
S_142_D	S	142	SRR15352106	21987	G	A	1	2021-07-27	United States
S_156_NA	S	156	SRR15352106	22028	G	-AGTTCA	0,99753	2021-07-27	United States
S_452_R	S	452	SRR15352106	22917	T	G	0,998599	2021-07-27	United States
S_478_K	S	478	SRR15352106	22995	C	A	0,734908	2021-07-27	United States
S_614_G	S	614	SRR15352106	23403	A	G	1	2021-07-27	United States
S_681_R	S	681	SRR15352106	23604	C	G	0,999607	2021-07-27	United States
S_950_N	S	950	SRR15352106	24410	G	A	0,999758	2021-07-27	United States
S_1068_I	S	1068	SRR15352106	24764	G	A	0,997497	2021-07-27	United States
ORF3a_26_L	ORF3a	26	SRR15352106	25469	C	T	0,999602	2021-07-27	United States
M_82_T	M	82	SRR15352106	26767	T	C	0,99117	2021-07-27	United States
ORF7a_82_A	ORF7a	82	SRR15352106	27638	T	C	0,999602	2021-07-27	United States
ORF7a_120_I	ORF7a	120	SRR15352106	27752	C	T	0,999812	2021-07-27	United States
ORF7b_40_I	ORF7b	40	SRR15352106	27874	C	T	0,624399	2021-07-27	United States
ORF8_60_F	ORF8	60	SRR15352106	28073	G	T	0,549777	2021-07-27	United States
ORF8_118_NA	ORF8	118	SRR15352106	28247	A	-GATTTC	0,996191	2021-07-27	United States
N_63_G	N	63	SRR15352106	28461	A	G	0,999706	2021-07-27	United States
N_203_M	N	203	SRR15352106	28881	G	T	0,999399	2021-07-27	United States
N_215_C	N	215	SRR15352106	28916	G	T	0,999136	2021-07-27	United States
N_377_Y	N	377	SRR15352106	29402	G	T	0,999487	2021-07-27	United States
ORF1ab_207_C	ORF1ab	207	SRR15352107	884	C	T	0,997007	2021-07-27	United States
ORF1ab_1306_S	ORF1ab	1306	SRR15352107	4181	G	T	0,99914	2021-07-27	United States
ORF1ab_2046_L	ORF1ab	2046	SRR15352107	6402	C	T	0,732468	2021-07-27	United States
ORF1ab_2070_A	ORF1ab	2070	SRR15352107	6474	A	C	0,998236	2021-07-27	United States
ORF1ab_2287_S	ORF1ab	2287	SRR15352107	7124	C	T	0,99908	2021-07-27	United States
ORF1ab_2930_L	ORF1ab	2930	SRR15352107	9053	G	T	0,998184	2021-07-27	United States
ORF1ab_3255_I	ORF1ab	3255	SRR15352107	10029	C	T	0,237593	2021-07-27	United States
ORF1ab_3646_A	ORF1ab	3646	SRR15352107	11201	A	G	0,95811	2021-07-27	United States
ORF1ab_314_L	ORF1ab	314	SRR15352107	14408	C	T	0,320623	2021-07-27	United States
ORF1ab_662_S	ORF1ab	662	SRR15352107	15451	G	A	0,757516	2021-07-27	United States
ORF1ab_1000_L	ORF1ab	1000	SRR15352107	16466	C	T	0,999555	2021-07-27	United States
ORF1ab_1502_I	ORF1ab	1502	SRR15352107	17972	G	T	0,997772	2021-07-27	United States
ORF1ab_1918_V	ORF1ab	1918	SRR15352107	19220	C	T	0,998922	2021-07-27	United States
ORF1ab_2070_H	ORF1ab	2070	SRR15352107	19677	G	T	0,752246	2021-07-27	United States
S_19_R	S	19	SRR15352107	21618	C	G	0,707383	2021-07-27	United States
S_95_I	S	95	SRR15352107	21846	C	T	0,99916	2021-07-27	United States
S_142_D	S	142	SRR15352107	21987	G	A	0,999613	2021-07-27	United States
S_156_NA	S	156	SRR15352107	22028	G	-AGTTCA	0,998709	2021-07-27	United States
S_452_R	S	452	SRR15352107	22917	T	G	0,998882	2021-07-27	United States
S_478_K	S	478	SRR15352107	22995	C	A	0,640383	2021-07-27	United States
S_614_G	S	614	SRR15352107	23403	A	G	0,999607	2021-07-27	United States
S_681_R	S	681	SRR15352107	23604	C	G	0,999805	2021-07-27	United States
S_950_N	S	950	SRR15352107	24410	G	A	0,999831	2021-07-27	United States
ORF3a_26_L	ORF3a	26	SRR15352107	25469	C	T	0,999684	2021-07-27	United States
M_82_T	M	82	SRR15352107	26767	T	C	0,992997	2021-07-27	United States
ORF7a_82_A	ORF7a	82	SRR15352107	27638	T	C	0,999264	2021-07-27	United States
ORF7a_120_I	ORF7a	120	SRR15352107	27752	C	T	0,999811	2021-07-27	United States
ORF7b_40_I	ORF7b	40	SRR15352107	27874	C	T	0,71372	2021-07-27	United States
ORF8_118_NA	ORF8	118	SRR15352107	28247	A	-GATTTC	0,997621	2021-07-27	United States
N_63_G	N	63	SRR15352107	28461	A	G	0,999532	2021-07-27	United States
N_203_M	N	203	SRR15352107	28881	G	T	0,999299	2021-07-27	United States
N_215_C	N	215	SRR15352107	28916	G	T	0,99872	2021-07-27	United States
N_377_Y	N	377	SRR15352107	29402	G	T	0,999482	2021-07-27	United States
ORF1ab_309_L	ORF1ab	309	SRR15352109	1191	C	T	0,617992	2021-07-27	United States
ORF1ab_1640_L	ORF1ab	1640	SRR15352109	5184	C	T	0,911301	2021-07-27	United States
ORF1ab_1840_I	ORF1ab	1840	SRR15352109	5784	C	T	0,996417	2021-07-27	United States
ORF1ab_3209_V	ORF1ab	3209	SRR15352109	9891	C	T	0,99777	2021-07-27	United States
ORF1ab_3718_A	ORF1ab	3718	SRR15352109	11418	T	C	0,997762	2021-07-27	United States
ORF1ab_314_L	ORF1ab	314	SRR15352109	14408	C	T	0,647932	2021-07-27	United States
ORF1ab_662_S	ORF1ab	662	SRR15352109	15451	G	A	0,750695	2021-07-27	United States
ORF1ab_1000_L	ORF1ab	1000	SRR15352109	16466	C	T	0,999315	2021-07-27	United States
ORF1ab_1570_L	ORF1ab	1570	SRR15352109	18176	C	T	0,996146	2021-07-27	United States
ORF1ab_1898_F	ORF1ab	1898	SRR15352109	19160	C	T	0,99607	2021-07-27	United States
S_19_R	S	19	SRR15352109	21618	C	G	0,697513	2021-07-27	United States
S_142_D	S	142	SRR15352109	21987	G	A	1	2021-07-27	United States
S_156_NA	S	156	SRR15352109	22028	G	-AGTTCA	0,99704	2021-07-27	United States
S_452_R	S	452	SRR15352109	22917	T	G	0,998791	2021-07-27	United States
S_478_K	S	478	SRR15352109	22995	C	A	0,558325	2021-07-27	United States
S_614_G	S	614	SRR15352109	23403	A	G	0,999525	2021-07-27	United States
S_681_R	S	681	SRR15352109	23604	C	G	0,999233	2021-07-27	United States
S_950_N	S	950	SRR15352109	24410	G	A	0,999883	2021-07-27	United States
ORF3a_26_L	ORF3a	26	SRR15352109	25469	C	T	0,999672	2021-07-27	United States
M_82_T	M	82	SRR15352109	26767	T	C	0,994068	2021-07-27	United States
ORF7a_82_A	ORF7a	82	SRR15352109	27638	T	C	0,999463	2021-07-27	United States
ORF7a_116_F	ORF7a	116	SRR15352109	27739	C	T	0,996614	2021-07-27	United States
ORF7a_120_I	ORF7a	120	SRR15352109	27752	C	T	0,999712	2021-07-27	United States
ORF8_118_NA	ORF8	118	SRR15352109	28247	A	-GATTTC	0,99733	2021-07-27	United States
N_63_G	N	63	SRR15352109	28461	A	G	0,999584	2021-07-27	United States
N_203_M	N	203	SRR15352109	28881	G	T	0,999557	2021-07-27	United States
N_377_Y	N	377	SRR15352109	29402	G	T	0,999233	2021-07-27	United States
N_415_G	N	415	SRR15352109	29517	A	G	0,0958659	2021-07-27	United States
ORF1ab_1306_S	ORF1ab	1306	SRR15352110	4181	G	T	0,998717	2021-07-27	United States
ORF1ab_1397_V	ORF1ab	1397	SRR15352110	4455	C	T	1	2021-07-27	United States
ORF1ab_2046_L	ORF1ab	2046	SRR15352110	6402	C	T	0,534702	2021-07-27	United States
ORF1ab_2287_S	ORF1ab	2287	SRR15352110	7124	C	T	0,998481	2021-07-27	United States
ORF1ab_2855_V	ORF1ab	2855	SRR15352110	8829	C	T	0,998517	2021-07-27	United States
ORF1ab_2930_L	ORF1ab	2930	SRR15352110	9053	G	T	0,998964	2021-07-27	United States
ORF1ab_3255_I	ORF1ab	3255	SRR15352110	10029	C	T	0,281209	2021-07-27	United States
ORF1ab_3603_NA	ORF1ab	3603	SRR15352110	11074	C	+T	0,0859349	2021-07-27	United States
ORF1ab_3606_NA	ORF1ab	3606	SRR15352110	11082	T	-G	0,110694	2021-07-27	United States
ORF1ab_3606_F	ORF1ab	3606	SRR15352110	11083	G	T	0,996796	2021-07-27	United States
ORF1ab_3646_A	ORF1ab	3646	SRR15352110	11201	A	G	0,927842	2021-07-27	United States
ORF1ab_314_L	ORF1ab	314	SRR15352110	14408	C	T	0,20661	2021-07-27	United States
ORF1ab_662_S	ORF1ab	662	SRR15352110	15451	G	A	0,814483	2021-07-27	United States
ORF1ab_1000_L	ORF1ab	1000	SRR15352110	16466	C	T	1	2021-07-27	United States
ORF1ab_1847_S	ORF1ab	1847	SRR15352110	19006	G	T	0,99747	2021-07-27	United States
ORF1ab_1918_V	ORF1ab	1918	SRR15352110	19220	C	T	0,999554	2021-07-27	United States
S_19_R	S	19	SRR15352110	21618	C	G	0,924976	2021-07-27	United States
S_142_D	S	142	SRR15352110	21987	G	A	1	2021-07-27	United States
S_156_NA	S	156	SRR15352110	22028	G	-AGTTCA	1	2021-07-27	United States
S_452_R	S	452	SRR15352110	22917	T	G	1	2021-07-27	United States
S_478_K	S	478	SRR15352110	22995	C	A	0,763158	2021-07-27	United States
S_614_G	S	614	SRR15352110	23403	A	G	1	2021-07-27	United States
S_681_R	S	681	SRR15352110	23604	C	G	0,999654	2021-07-27	United States
S_859_I	S	859	SRR15352110	24138	C	T	0,996875	2021-07-27	United States
S_950_N	S	950	SRR15352110	24410	G	A	0,999732	2021-07-27	United States
ORF3a_26_L	ORF3a	26	SRR15352110	25469	C	T	0,999562	2021-07-27	United States
M_82_T	M	82	SRR15352110	26767	T	C	0,993446	2021-07-27	United States
ORF7a_82_A	ORF7a	82	SRR15352110	27638	T	C	0,997214	2021-07-27	United States
ORF7a_120_I	ORF7a	120	SRR15352110	27752	C	T	0,998035	2021-07-27	United States
ORF7b_40_I	ORF7b	40	SRR15352110	27874	C	T	0,52	2021-07-27	United States
ORF8_118_NA	ORF8	118	SRR15352110	28247	A	-GATTTC	0,997464	2021-07-27	United States
N_63_G	N	63	SRR15352110	28461	A	G	0,99925	2021-07-27	United States
N_203_M	N	203	SRR15352110	28881	G	T	1	2021-07-27	United States
N_215_C	N	215	SRR15352110	28916	G	T	0,999074	2021-07-27	United States
N_377_Y	N	377	SRR15352110	29402	G	T	0,999256	2021-07-27	United States
ORF1ab_1306_S	ORF1ab	1306	SRR15352111	4181	G	T	0,998998	2021-07-27	United States
ORF1ab_2002_M	ORF1ab	2002	SRR15352111	6270	C	T	0,994424	2021-07-27	United States
ORF1ab_2046_L	ORF1ab	2046	SRR15352111	6402	C	T	0,752764	2021-07-27	United States
ORF1ab_2287_S	ORF1ab	2287	SRR15352111	7124	C	T	0,999584	2021-07-27	United States
ORF1ab_2930_L	ORF1ab	2930	SRR15352111	9053	G	T	0,996738	2021-07-27	United States
ORF1ab_3255_I	ORF1ab	3255	SRR15352111	10029	C	T	0,191952	2021-07-27	United States
ORF1ab_3646_A	ORF1ab	3646	SRR15352111	11201	A	G	0,960888	2021-07-27	United States
ORF1ab_314_L	ORF1ab	314	SRR15352111	14408	C	T	0,280589	2021-07-27	United States
ORF1ab_662_S	ORF1ab	662	SRR15352111	15451	G	A	0,754997	2021-07-27	United States
ORF1ab_1000_L	ORF1ab	1000	SRR15352111	16466	C	T	0,999748	2021-07-27	United States
ORF1ab_1918_V	ORF1ab	1918	SRR15352111	19220	C	T	0,999291	2021-07-27	United States
S_19_R	S	19	SRR15352111	21618	C	G	0,767228	2021-07-27	United States
S_112_L	S	112	SRR15352111	21897	C	T	1	2021-07-27	United States
S_142_D	S	142	SRR15352111	21987	G	A	1	2021-07-27	United States
S_156_NA	S	156	SRR15352111	22028	G	-AGTTCA	0,996994	2021-07-27	United States
S_452_R	S	452	SRR15352111	22917	T	G	0,999191	2021-07-27	United States
S_478_K	S	478	SRR15352111	22995	C	A	0,712018	2021-07-27	United States
S_614_G	S	614	SRR15352111	23403	A	G	1	2021-07-27	United States
S_681_R	S	681	SRR15352111	23604	C	G	0,999008	2021-07-27	United States
S_950_N	S	950	SRR15352111	24410	G	A	0,999835	2021-07-27	United States
ORF3a_26_L	ORF3a	26	SRR15352111	25469	C	T	0,999806	2021-07-27	United States
ORF3a_239_Q	ORF3a	239	SRR15352111	26107	G	C	0,714024	2021-07-27	United States
M_82_T	M	82	SRR15352111	26767	T	C	0,992761	2021-07-27	United States
ORF7a_82_A	ORF7a	82	SRR15352111	27638	T	C	1	2021-07-27	United States
ORF7a_120_I	ORF7a	120	SRR15352111	27752	C	T	1	2021-07-27	United States
ORF7b_40_I	ORF7b	40	SRR15352111	27874	C	T	0,736062	2021-07-27	United States
ORF8_118_NA	ORF8	118	SRR15352111	28247	A	-GATTTC	0,997353	2021-07-27	United States
N_63_G	N	63	SRR15352111	28461	A	G	0,998809	2021-07-27	United States
N_203_M	N	203	SRR15352111	28881	G	T	0,9992	2021-07-27	United States
N_215_C	N	215	SRR15352111	28916	G	T	0,998814	2021-07-27	United States
N_377_Y	N	377	SRR15352111	29402	G	T	0,999201	2021-07-27	United States
ORF1ab_519_S	ORF1ab	519	SRR15352112	1820	G	A	0,545052	2021-07-27	United States
ORF1ab_1306_S	ORF1ab	1306	SRR15352112	4181	G	T	1	2021-07-27	United States
ORF1ab_2046_L	ORF1ab	2046	SRR15352112	6402	C	T	0,75387	2021-07-27	United States
ORF1ab_2125_Y	ORF1ab	2125	SRR15352112	6638	C	T	0,97852	2021-07-27	United States
ORF1ab_2287_S	ORF1ab	2287	SRR15352112	7124	C	T	1	2021-07-27	United States
ORF1ab_2554_V	ORF1ab	2554	SRR15352112	7926	C	T	0,992537	2021-07-27	United States
ORF1ab_2930_L	ORF1ab	2930	SRR15352112	9053	G	T	0,982143	2021-07-27	United States
ORF1ab_3255_I	ORF1ab	3255	SRR15352112	10029	C	T	0,180593	2021-07-27	United States
ORF1ab_3646_A	ORF1ab	3646	SRR15352112	11201	A	G	0,953361	2021-07-27	United States
ORF1ab_183_V	ORF1ab	183	SRR15352112	14014	T	G	0,989071	2021-07-27	United States
ORF1ab_314_L	ORF1ab	314	SRR15352112	14408	C	T	0,328542	2021-07-27	United States
ORF1ab_662_S	ORF1ab	662	SRR15352112	15451	G	A	0,736134	2021-07-27	United States
ORF1ab_1000_L	ORF1ab	1000	SRR15352112	16466	C	T	0,999049	2021-07-27	United States
ORF1ab_1087_Y	ORF1ab	1087	SRR15352112	16726	C	T	0,987298	2021-07-27	United States
ORF1ab_1918_V	ORF1ab	1918	SRR15352112	19220	C	T	0,997541	2021-07-27	United States
S_19_R	S	19	SRR15352112	21618	C	G	0,732246	2021-07-27	United States
S_142_D	S	142	SRR15352112	21987	G	A	1	2021-07-27	United States
S_156_NA	S	156	SRR15352112	22028	G	-AGTTCA	0,992701	2021-07-27	United States
S_452_R	S	452	SRR15352112	22917	T	G	1	2021-07-27	United States
S_478_K	S	478	SRR15352112	22995	C	A	0,613402	2021-07-27	United States
S_614_G	S	614	SRR15352112	23403	A	G	1	2021-07-27	United States
S_681_R	S	681	SRR15352112	23604	C	G	1	2021-07-27	United States
S_950_N	S	950	SRR15352112	24410	G	A	1	2021-07-27	United States
ORF3a_26_L	ORF3a	26	SRR15352112	25469	C	T	0,998867	2021-07-27	United States
M_82_T	M	82	SRR15352112	26767	T	C	0,989474	2021-07-27	United States
ORF7a_82_A	ORF7a	82	SRR15352112	27638	T	C	1	2021-07-27	United States
ORF7a_120_I	ORF7a	120	SRR15352112	27752	C	T	1	2021-07-27	United States
ORF7b_40_I	ORF7b	40	SRR15352112	27874	C	T	0,707158	2021-07-27	United States
ORF8_60_F	ORF8	60	SRR15352112	28073	G	T	0,546835	2021-07-27	United States
ORF8_118_NA	ORF8	118	SRR15352112	28247	A	-GATTTC	0,992248	2021-07-27	United States
N_63_G	N	63	SRR15352112	28461	A	G	1	2021-07-27	United States
N_203_M	N	203	SRR15352112	28881	G	T	0,991781	2021-07-27	United States
N_215_C	N	215	SRR15352112	28916	G	T	0,98913	2021-07-27	United States
N_377_Y	N	377	SRR15352112	29402	G	T	0,9984	2021-07-27	United States
ORF1ab_1306_S	ORF1ab	1306	SRR15352113	4181	G	T	0,99095	2021-07-27	United States
ORF1ab_2046_L	ORF1ab	2046	SRR15352113	6402	C	T	0,657303	2021-07-27	United States
ORF1ab_2125_Y	ORF1ab	2125	SRR15352113	6638	C	T	0,939189	2021-07-27	United States
ORF1ab_2287_S	ORF1ab	2287	SRR15352113	7124	C	T	0,995157	2021-07-27	United States
ORF1ab_2930_L	ORF1ab	2930	SRR15352113	9053	G	T	0,97541	2021-07-27	United States
ORF1ab_3255_I	ORF1ab	3255	SRR15352113	10029	C	T	0,231557	2021-07-27	United States
ORF1ab_3646_A	ORF1ab	3646	SRR15352113	11201	A	G	0,9225	2021-07-27	United States
ORF1ab_183_V	ORF1ab	183	SRR15352113	14014	T	G	0,958549	2021-07-27	United States
ORF1ab_314_L	ORF1ab	314	SRR15352113	14408	C	T	0,302977	2021-07-27	United States
ORF1ab_662_S	ORF1ab	662	SRR15352113	15451	G	A	0,723063	2021-07-27	United States
ORF1ab_1000_L	ORF1ab	1000	SRR15352113	16466	C	T	0,995863	2021-07-27	United States
ORF1ab_1087_Y	ORF1ab	1087	SRR15352113	16726	C	T	0,960154	2021-07-27	United States
ORF1ab_1918_V	ORF1ab	1918	SRR15352113	19220	C	T	0,990153	2021-07-27	United States
ORF1ab_2106_L	ORF1ab	2106	SRR15352113	19785	T	G	0,0541012	2021-07-27	United States
S_19_R	S	19	SRR15352113	21618	C	G	0,756586	2021-07-27	United States
S_142_D	S	142	SRR15352113	21987	G	A	1	2021-07-27	United States
S_156_NA	S	156	SRR15352113	22028	G	-AGTTCA	1	2021-07-27	United States
S_452_R	S	452	SRR15352113	22917	T	G	1	2021-07-27	United States
S_478_K	S	478	SRR15352113	22995	C	A	0,764331	2021-07-27	United States
S_614_G	S	614	SRR15352113	23403	A	G	1	2021-07-27	United States
S_681_R	S	681	SRR15352113	23604	C	G	0,992042	2021-07-27	United States
S_950_N	S	950	SRR15352113	24410	G	A	1	2021-07-27	United States
ORF3a_26_L	ORF3a	26	SRR15352113	25469	C	T	0,999314	2021-07-27	United States
M_75_C	M	75	SRR15352113	26747	G	T	0,992308	2021-07-27	United States
M_82_T	M	82	SRR15352113	26767	T	C	0,993421	2021-07-27	United States
ORF7a_82_A	ORF7a	82	SRR15352113	27638	T	C	0,996183	2021-07-27	United States
ORF7a_120_I	ORF7a	120	SRR15352113	27752	C	T	1	2021-07-27	United States
ORF7b_40_I	ORF7b	40	SRR15352113	27874	C	T	0,593923	2021-07-27	United States
ORF8_60_F	ORF8	60	SRR15352113	28073	G	T	0,508557	2021-07-27	United States
ORF8_118_NA	ORF8	118	SRR15352113	28247	A	-GATTTC	0,991681	2021-07-27	United States
N_63_G	N	63	SRR15352113	28461	A	G	1	2021-07-27	United States
N_203_M	N	203	SRR15352113	28881	G	T	1	2021-07-27	United States
N_215_C	N	215	SRR15352113	28916	G	T	0,98452	2021-07-27	United States
N_377_Y	N	377	SRR15352113	29402	G	T	1	2021-07-27	United States
ORF1ab_1143_F	ORF1ab	1143	SRR15352115	3692	G	T	0,972222	2021-07-27	United States
ORF1ab_1306_S	ORF1ab	1306	SRR15352115	4181	G	T	0,997768	2021-07-27	United States
ORF1ab_2046_L	ORF1ab	2046	SRR15352115	6402	C	T	0,53961	2021-07-27	United States
ORF1ab_2287_S	ORF1ab	2287	SRR15352115	7124	C	T	1	2021-07-27	United States
ORF1ab_2930_L	ORF1ab	2930	SRR15352115	9053	G	T	0,983051	2021-07-27	United States
ORF1ab_3255_I	ORF1ab	3255	SRR15352115	10029	C	T	0,245651	2021-07-27	United States
ORF1ab_3646_A	ORF1ab	3646	SRR15352115	11201	A	G	0,947562	2021-07-27	United States
ORF1ab_314_L	ORF1ab	314	SRR15352115	14408	C	T	0,237438	2021-07-27	United States
ORF1ab_662_S	ORF1ab	662	SRR15352115	15451	G	A	0,653538	2021-07-27	United States
ORF1ab_1000_L	ORF1ab	1000	SRR15352115	16466	C	T	0,998974	2021-07-27	United States
ORF1ab_1257_V	ORF1ab	1257	SRR15352115	17236	A	G	0,990493	2021-07-27	United States
ORF1ab_1918_V	ORF1ab	1918	SRR15352115	19220	C	T	0,998601	2021-07-27	United States
S_19_R	S	19	SRR15352115	21618	C	G	0,8265	2021-07-27	United States
S_142_D	S	142	SRR15352115	21987	G	A	1	2021-07-27	United States
S_156_NA	S	156	SRR15352115	22028	G	-AGTTCA	0,992647	2021-07-27	United States
S_452_R	S	452	SRR15352115	22917	T	G	1	2021-07-27	United States
S_478_K	S	478	SRR15352115	22995	C	A	0,768293	2021-07-27	United States
S_614_G	S	614	SRR15352115	23403	A	G	0,996324	2021-07-27	United States
S_681_R	S	681	SRR15352115	23604	C	G	0,998447	2021-07-27	United States
S_950_N	S	950	SRR15352115	24410	G	A	1	2021-07-27	United States
ORF3a_26_L	ORF3a	26	SRR15352115	25469	C	T	1	2021-07-27	United States
ORF3a_104_S	ORF3a	104	SRR15352115	25702	C	T	0,990711	2021-07-27	United States
M_82_T	M	82	SRR15352115	26767	T	C	0,983696	2021-07-27	United States
ORF7a_82_A	ORF7a	82	SRR15352115	27638	T	C	1	2021-07-27	United States
ORF7a_120_I	ORF7a	120	SRR15352115	27752	C	T	1	2021-07-27	United States
ORF7b_40_I	ORF7b	40	SRR15352115	27874	C	T	0,601156	2021-07-27	United States
ORF8_118_NA	ORF8	118	SRR15352115	28247	A	-GATTTC	0,996978	2021-07-27	United States
N_63_G	N	63	SRR15352115	28461	A	G	0,99842	2021-07-27	United States
N_203_M	N	203	SRR15352115	28881	G	T	0,997067	2021-07-27	United States
N_208_S	N	208	SRR15352115	28895	G	T	0,986765	2021-07-27	United States
N_215_C	N	215	SRR15352115	28916	G	T	0,994261	2021-07-27	United States
N_377_Y	N	377	SRR15352115	29402	G	T	0,999186	2021-07-27	United States
ORF1ab_1306_S	ORF1ab	1306	SRR15352116	4181	G	T	0,999548	2021-07-27	United States
ORF1ab_2046_L	ORF1ab	2046	SRR15352116	6402	C	T	0,660381	2021-07-27	United States
ORF1ab_2287_S	ORF1ab	2287	SRR15352116	7124	C	T	0,999629	2021-07-27	United States
ORF1ab_2554_V	ORF1ab	2554	SRR15352116	7926	C	T	0,999063	2021-07-27	United States
ORF1ab_2930_L	ORF1ab	2930	SRR15352116	9053	G	T	0,998453	2021-07-27	United States
ORF1ab_3255_I	ORF1ab	3255	SRR15352116	10029	C	T	0,228847	2021-07-27	United States
ORF1ab_3646_A	ORF1ab	3646	SRR15352116	11201	A	G	0,958268	2021-07-27	United States
ORF1ab_3885_F	ORF1ab	3885	SRR15352116	11919	C	T	0,787228	2021-07-27	United States
ORF1ab_183_V	ORF1ab	183	SRR15352116	14014	T	G	0,997881	2021-07-27	United States
ORF1ab_314_L	ORF1ab	314	SRR15352116	14408	C	T	0,296807	2021-07-27	United States
ORF1ab_662_S	ORF1ab	662	SRR15352116	15451	G	A	0,743396	2021-07-27	United States
ORF1ab_1000_L	ORF1ab	1000	SRR15352116	16466	C	T	0,999509	2021-07-27	United States
ORF1ab_1918_V	ORF1ab	1918	SRR15352116	19220	C	T	0,999234	2021-07-27	United States
S_19_R	S	19	SRR15352116	21618	C	G	0,749406	2021-07-27	United States
S_142_D	S	142	SRR15352116	21987	G	A	0,999603	2021-07-27	United States
S_156_NA	S	156	SRR15352116	22028	G	-AGTTCA	0,997224	2021-07-27	United States
S_452_R	S	452	SRR15352116	22917	T	G	0,99968	2021-07-27	United States
S_478_K	S	478	SRR15352116	22995	C	A	0,697818	2021-07-27	United States
S_614_G	S	614	SRR15352116	23403	A	G	0,999836	2021-07-27	United States
S_681_R	S	681	SRR15352116	23604	C	G	0,999659	2021-07-27	United States
S_950_N	S	950	SRR15352116	24410	G	A	0,999638	2021-07-27	United States
S_1230_L	S	1230	SRR15352116	25250	G	T	0,997342	2021-07-27	United States
ORF3a_26_L	ORF3a	26	SRR15352116	25469	C	T	0,999849	2021-07-27	United States
M_82_T	M	82	SRR15352116	26767	T	C	0,993134	2021-07-27	United States
ORF7a_82_A	ORF7a	82	SRR15352116	27638	T	C	0,999786	2021-07-27	United States
ORF7a_120_I	ORF7a	120	SRR15352116	27752	C	T	1	2021-07-27	United States
ORF7b_40_I	ORF7b	40	SRR15352116	27874	C	T	0,643947	2021-07-27	United States
ORF8_118_NA	ORF8	118	SRR15352116	28247	A	-GATTTC	0,997499	2021-07-27	United States
N_63_G	N	63	SRR15352116	28461	A	G	0,999453	2021-07-27	United States
N_203_M	N	203	SRR15352116	28881	G	T	0,999536	2021-07-27	United States
N_215_C	N	215	SRR15352116	28916	G	T	0,99862	2021-07-27	United States
N_377_Y	N	377	SRR15352116	29402	G	T	0,999657	2021-07-27	United States
ORF1ab_261_N	ORF1ab	261	SRR15352117	1048	G	T	0,996558	2021-07-27	United States
ORF1ab_714_N	ORF1ab	714	SRR15352117	2407	G	T	0,99684	2021-07-27	United States
ORF1ab_1306_S	ORF1ab	1306	SRR15352117	4181	G	T	1	2021-07-27	United States
ORF1ab_1678_I	ORF1ab	1678	SRR15352117	5298	C	T	0,998069	2021-07-27	United States
ORF1ab_2046_L	ORF1ab	2046	SRR15352117	6402	C	T	0,745384	2021-07-27	United States
ORF1ab_2287_S	ORF1ab	2287	SRR15352117	7124	C	T	0,999262	2021-07-27	United States
ORF1ab_2930_L	ORF1ab	2930	SRR15352117	9053	G	T	0,997118	2021-07-27	United States
ORF1ab_3255_I	ORF1ab	3255	SRR15352117	10029	C	T	0,199628	2021-07-27	United States
ORF1ab_3536_K	ORF1ab	3536	SRR15352117	10871	C	A	0,996837	2021-07-27	United States
ORF1ab_3646_A	ORF1ab	3646	SRR15352117	11201	A	G	0,945044	2021-07-27	United States
ORF1ab_314_L	ORF1ab	314	SRR15352117	14408	C	T	0,323044	2021-07-27	United States
ORF1ab_662_S	ORF1ab	662	SRR15352117	15451	G	A	0,749229	2021-07-27	United States
ORF1ab_1000_L	ORF1ab	1000	SRR15352117	16466	C	T	0,99959	2021-07-27	United States
ORF1ab_1918_V	ORF1ab	1918	SRR15352117	19220	C	T	0,999185	2021-07-27	United States
S_19_R	S	19	SRR15352117	21618	C	G	0,733195	2021-07-27	United States
S_142_D	S	142	SRR15352117	21987	G	A	1	2021-07-27	United States
S_156_NA	S	156	SRR15352117	22028	G	-AGTTCA	0,995074	2021-07-27	United States
S_452_R	S	452	SRR15352117	22917	T	G	1	2021-07-27	United States
S_478_K	S	478	SRR15352117	22995	C	A	0,645102	2021-07-27	United States
S_614_G	S	614	SRR15352117	23403	A	G	0,999327	2021-07-27	United States
S_681_R	S	681	SRR15352117	23604	C	G	1	2021-07-27	United States
S_950_N	S	950	SRR15352117	24410	G	A	1	2021-07-27	United States
ORF3a_26_L	ORF3a	26	SRR15352117	25469	C	T	0,999924	2021-07-27	United States
ORF3a_238_Y	ORF3a	238	SRR15352117	26104	G	T	0,996572	2021-07-27	United States
M_82_T	M	82	SRR15352117	26767	T	C	0,994828	2021-07-27	United States
ORF7a_82_A	ORF7a	82	SRR15352117	27638	T	C	1	2021-07-27	United States
ORF7a_120_I	ORF7a	120	SRR15352117	27752	C	T	0,999249	2021-07-27	United States
ORF7b_40_I	ORF7b	40	SRR15352117	27874	C	T	0,701907	2021-07-27	United States
ORF8_118_NA	ORF8	118	SRR15352117	28247	A	-GATTTC	0,997422	2021-07-27	United States
N_63_G	N	63	SRR15352117	28461	A	G	1	2021-07-27	United States
N_203_M	N	203	SRR15352117	28881	G	T	0,999051	2021-07-27	United States
N_215_C	N	215	SRR15352117	28916	G	T	0,999067	2021-07-27	United States
N_377_Y	N	377	SRR15352117	29402	G	T	0,999337	2021-07-27	United States
ORF1ab_1306_S	ORF1ab	1306	SRR15352125	4181	G	T	0,999255	2021-07-27	United States
ORF1ab_2046_L	ORF1ab	2046	SRR15352125	6402	C	T	0,342644	2021-07-27	United States
ORF1ab_2287_S	ORF1ab	2287	SRR15352125	7124	C	T	0,999747	2021-07-27	United States
ORF1ab_2930_L	ORF1ab	2930	SRR15352125	9053	G	T	0,996951	2021-07-27	United States
ORF1ab_3059_F	ORF1ab	3059	SRR15352125	9441	G	T	0,102777	2021-07-27	United States
ORF1ab_3255_I	ORF1ab	3255	SRR15352125	10029	C	T	0,210654	2021-07-27	United States
ORF1ab_3646_A	ORF1ab	3646	SRR15352125	11201	A	G	0,967475	2021-07-27	United States
ORF1ab_314_L	ORF1ab	314	SRR15352125	14408	C	T	0,216957	2021-07-27	United States
ORF1ab_662_S	ORF1ab	662	SRR15352125	15451	G	A	0,75	2021-07-27	United States
ORF1ab_1000_L	ORF1ab	1000	SRR15352125	16466	C	T	0,999618	2021-07-27	United States
ORF1ab_1596_I	ORF1ab	1596	SRR15352125	18255	G	T	0,994482	2021-07-27	United States
ORF1ab_1918_V	ORF1ab	1918	SRR15352125	19220	C	T	0,998886	2021-07-27	United States
S_19_R	S	19	SRR15352125	21618	C	G	0,645361	2021-07-27	United States
S_95_I	S	95	SRR15352125	21846	C	T	0,992958	2021-07-27	United States
S_142_D	S	142	SRR15352125	21987	G	A	0,999362	2021-07-27	United States
S_156_NA	S	156	SRR15352125	22028	G	-AGTTCA	0,995547	2021-07-27	United States
S_452_R	S	452	SRR15352125	22917	T	G	0,997292	2021-07-27	United States
S_478_K	S	478	SRR15352125	22995	C	A	0,812756	2021-07-27	United States
S_614_G	S	614	SRR15352125	23403	A	G	1	2021-07-27	United States
S_677_H	S	677	SRR15352125	23593	G	C	0,992749	2021-07-27	United States
S_681_R	S	681	SRR15352125	23604	C	G	0,999834	2021-07-27	United States
S_950_N	S	950	SRR15352125	24410	G	A	0,999594	2021-07-27	United States
S_1265_F	S	1265	SRR15352125	25355	C	T	0,99198	2021-07-27	United States
ORF3a_26_L	ORF3a	26	SRR15352125	25469	C	T	0,999659	2021-07-27	United States
ORF3a_103_NA	ORF3a	103	SRR15352125	25699	G	+CCC	0,965202	2021-07-27	United States
ORF3a_104_S	ORF3a	104	SRR15352125	25702	C	T	0,335714	2021-07-27	United States
M_82_T	M	82	SRR15352125	26767	T	C	0,992465	2021-07-27	United States
ORF7a_82_A	ORF7a	82	SRR15352125	27638	T	C	1	2021-07-27	United States
ORF7a_120_I	ORF7a	120	SRR15352125	27752	C	T	0,999596	2021-07-27	United States
ORF7b_40_I	ORF7b	40	SRR15352125	27874	C	T	0,583311	2021-07-27	United States
ORF8_118_NA	ORF8	118	SRR15352125	28247	A	-GATTTC	0,99698	2021-07-27	United States
N_63_G	N	63	SRR15352125	28461	A	G	0,999558	2021-07-27	United States
N_203_M	N	203	SRR15352125	28881	G	T	0,999517	2021-07-27	United States
N_215_C	N	215	SRR15352125	28916	G	T	0,999041	2021-07-27	United States
N_230_F	N	230	SRR15352125	28961	C	T	0,820191	2021-07-27	United States
N_377_Y	N	377	SRR15352125	29402	G	T	0,999208	2021-07-27	United States
ORF1ab_1306_S	ORF1ab	1306	SRR15352126	4181	G	T	0,993127	2021-07-27	United States
ORF1ab_2046_L	ORF1ab	2046	SRR15352126	6402	C	T	0,730684	2021-07-27	United States
ORF1ab_2287_S	ORF1ab	2287	SRR15352126	7124	C	T	0,996129	2021-07-27	United States
ORF1ab_2355_S	ORF1ab	2355	SRR15352126	7328	G	T	0,0604396	2021-07-27	United States
ORF1ab_2554_V	ORF1ab	2554	SRR15352126	7926	C	T	0,996979	2021-07-27	United States
ORF1ab_2930_L	ORF1ab	2930	SRR15352126	9053	G	T	0,995122	2021-07-27	United States
ORF1ab_3255_I	ORF1ab	3255	SRR15352126	10029	C	T	0,234043	2021-07-27	United States
ORF1ab_3646_A	ORF1ab	3646	SRR15352126	11201	A	G	0,944387	2021-07-27	United States
ORF1ab_3885_F	ORF1ab	3885	SRR15352126	11919	C	T	0,751925	2021-07-27	United States
ORF1ab_183_V	ORF1ab	183	SRR15352126	14014	T	G	0,997135	2021-07-27	United States
ORF1ab_314_L	ORF1ab	314	SRR15352126	14408	C	T	0,348614	2021-07-27	United States
ORF1ab_662_S	ORF1ab	662	SRR15352126	15451	G	A	0,724344	2021-07-27	United States
ORF1ab_1000_L	ORF1ab	1000	SRR15352126	16466	C	T	0,999485	2021-07-27	United States
ORF1ab_1918_V	ORF1ab	1918	SRR15352126	19220	C	T	0,996835	2021-07-27	United States
S_19_R	S	19	SRR15352126	21618	C	G	0,754246	2021-07-27	United States
S_142_D	S	142	SRR15352126	21987	G	A	1	2021-07-27	United States
S_156_NA	S	156	SRR15352126	22028	G	-AGTTCA	1	2021-07-27	United States
S_215_Y	S	215	SRR15352126	22205	G	T	1	2021-07-27	United States
S_452_R	S	452	SRR15352126	22917	T	G	1	2021-07-27	United States
S_478_K	S	478	SRR15352126	22995	C	A	0,62724	2021-07-27	United States
S_614_G	S	614	SRR15352126	23403	A	G	1	2021-07-27	United States
S_681_R	S	681	SRR15352126	23604	C	G	0,998024	2021-07-27	United States
S_950_N	S	950	SRR15352126	24410	G	A	0,997512	2021-07-27	United States
ORF3a_26_L	ORF3a	26	SRR15352126	25469	C	T	0,999651	2021-07-27	United States
M_82_T	M	82	SRR15352126	26767	T	C	0,984791	2021-07-27	United States
ORF7a_82_A	ORF7a	82	SRR15352126	27638	T	C	1	2021-07-27	United States
ORF7a_120_I	ORF7a	120	SRR15352126	27752	C	T	1	2021-07-27	United States
ORF7b_40_I	ORF7b	40	SRR15352126	27874	C	T	0,724074	2021-07-27	United States
ORF8_118_NA	ORF8	118	SRR15352126	28247	A	-GATTTC	0,993764	2021-07-27	United States
N_63_G	N	63	SRR15352126	28461	A	G	1	2021-07-27	United States
N_203_M	N	203	SRR15352126	28881	G	T	0,998305	2021-07-27	United States
N_215_C	N	215	SRR15352126	28916	G	T	0,988314	2021-07-27	United States
N_377_Y	N	377	SRR15352126	29402	G	T	1	2021-07-27	United States
ORF1ab_1306_S	ORF1ab	1306	SRR15352128	4181	G	T	1	2021-07-27	United States
ORF1ab_1397_V	ORF1ab	1397	SRR15352128	4455	C	T	1	2021-07-27	United States
ORF1ab_2046_L	ORF1ab	2046	SRR15352128	6402	C	T	0,656716	2021-07-27	United States
ORF1ab_2287_S	ORF1ab	2287	SRR15352128	7124	C	T	0,998927	2021-07-27	United States
ORF1ab_2855_V	ORF1ab	2855	SRR15352128	8829	C	T	0,998624	2021-07-27	United States
ORF1ab_2930_L	ORF1ab	2930	SRR15352128	9053	G	T	0,996718	2021-07-27	United States
ORF1ab_3255_I	ORF1ab	3255	SRR15352128	10029	C	T	0,235479	2021-07-27	United States
ORF1ab_3603_NA	ORF1ab	3603	SRR15352128	11074	C	+T	0,0773888	2021-07-27	United States
ORF1ab_3606_NA	ORF1ab	3606	SRR15352128	11082	T	-G	0,12755	2021-07-27	United States
ORF1ab_3606_F	ORF1ab	3606	SRR15352128	11083	G	T	0,997065	2021-07-27	United States
ORF1ab_3646_A	ORF1ab	3646	SRR15352128	11201	A	G	0,940914	2021-07-27	United States
ORF1ab_314_L	ORF1ab	314	SRR15352128	14408	C	T	0,315858	2021-07-27	United States
ORF1ab_662_S	ORF1ab	662	SRR15352128	15451	G	A	0,780449	2021-07-27	United States
ORF1ab_1000_L	ORF1ab	1000	SRR15352128	16466	C	T	0,999894	2021-07-27	United States
ORF1ab_1847_S	ORF1ab	1847	SRR15352128	19006	G	T	0,996545	2021-07-27	United States
ORF1ab_1918_V	ORF1ab	1918	SRR15352128	19220	C	T	0,999289	2021-07-27	United States
S_19_R	S	19	SRR15352128	21618	C	G	0,920211	2021-07-27	United States
S_142_D	S	142	SRR15352128	21987	G	A	1	2021-07-27	United States
S_156_NA	S	156	SRR15352128	22028	G	-AGTTCA	1	2021-07-27	United States
S_452_R	S	452	SRR15352128	22917	T	G	0,998734	2021-07-27	United States
S_478_K	S	478	SRR15352128	22995	C	A	0,780607	2021-07-27	United States
S_614_G	S	614	SRR15352128	23403	A	G	1	2021-07-27	United States
S_681_R	S	681	SRR15352128	23604	C	G	0,999663	2021-07-27	United States
S_950_N	S	950	SRR15352128	24410	G	A	0,999766	2021-07-27	United States
ORF3a_26_L	ORF3a	26	SRR15352128	25469	C	T	1	2021-07-27	United States
M_82_T	M	82	SRR15352128	26767	T	C	0,993381	2021-07-27	United States
ORF7a_82_A	ORF7a	82	SRR15352128	27638	T	C	1	2021-07-27	United States
ORF7a_120_I	ORF7a	120	SRR15352128	27752	C	T	0,995604	2021-07-27	United States
ORF7b_40_I	ORF7b	40	SRR15352128	27874	C	T	0,608784	2021-07-27	United States
ORF8_118_NA	ORF8	118	SRR15352128	28247	A	-GATTTC	0,997906	2021-07-27	United States
N_63_G	N	63	SRR15352128	28461	A	G	0,998107	2021-07-27	United States
N_203_M	N	203	SRR15352128	28881	G	T	0,999671	2021-07-27	United States
N_215_C	N	215	SRR15352128	28916	G	T	0,999021	2021-07-27	United States
N_377_Y	N	377	SRR15352128	29402	G	T	1	2021-07-27	United States
ORF1ab_439_I	ORF1ab	439	SRR15352130	1580	G	A	0,967672	2021-07-27	United States
ORF1ab_1047_K	ORF1ab	1047	SRR15352130	3404	G	A	0,0515971	2021-07-27	United States
ORF1ab_1306_S	ORF1ab	1306	SRR15352130	4181	G	T	0,999684	2021-07-27	United States
ORF1ab_2046_L	ORF1ab	2046	SRR15352130	6402	C	T	0,748866	2021-07-27	United States
ORF1ab_2125_Y	ORF1ab	2125	SRR15352130	6638	C	T	0,99424	2021-07-27	United States
ORF1ab_2287_S	ORF1ab	2287	SRR15352130	7124	C	T	0,999446	2021-07-27	United States
ORF1ab_2554_V	ORF1ab	2554	SRR15352130	7926	C	T	0,998571	2021-07-27	United States
ORF1ab_2930_L	ORF1ab	2930	SRR15352130	9053	G	T	0,998827	2021-07-27	United States
ORF1ab_3255_I	ORF1ab	3255	SRR15352130	10029	C	T	0,184746	2021-07-27	United States
ORF1ab_3646_A	ORF1ab	3646	SRR15352130	11201	A	G	0,964057	2021-07-27	United States
ORF1ab_183_V	ORF1ab	183	SRR15352130	14014	T	G	0,99795	2021-07-27	United States
ORF1ab_314_L	ORF1ab	314	SRR15352130	14408	C	T	0,374019	2021-07-27	United States
ORF1ab_662_S	ORF1ab	662	SRR15352130	15451	G	A	0,77528	2021-07-27	United States
ORF1ab_1000_L	ORF1ab	1000	SRR15352130	16466	C	T	0,999772	2021-07-27	United States
ORF1ab_1087_Y	ORF1ab	1087	SRR15352130	16726	C	T	0,998404	2021-07-27	United States
ORF1ab_1918_V	ORF1ab	1918	SRR15352130	19220	C	T	0,999391	2021-07-27	United States
S_19_R	S	19	SRR15352130	21618	C	G	0,752532	2021-07-27	United States
S_142_D	S	142	SRR15352130	21987	G	A	1	2021-07-27	United States
S_156_NA	S	156	SRR15352130	22028	G	-AGTTCA	0,997153	2021-07-27	United States
S_452_R	S	452	SRR15352130	22917	T	G	0,999709	2021-07-27	United States
S_478_K	S	478	SRR15352130	22995	C	A	0,609883	2021-07-27	United States
S_614_G	S	614	SRR15352130	23403	A	G	0,999643	2021-07-27	United States
S_681_R	S	681	SRR15352130	23604	C	G	0,999503	2021-07-27	United States
S_950_N	S	950	SRR15352130	24410	G	A	0,999666	2021-07-27	United States
ORF3a_26_L	ORF3a	26	SRR15352130	25469	C	T	0,999637	2021-07-27	United States
M_82_T	M	82	SRR15352130	26767	T	C	0,993923	2021-07-27	United States
ORF7a_82_A	ORF7a	82	SRR15352130	27638	T	C	0,999494	2021-07-27	United States
ORF7a_120_I	ORF7a	120	SRR15352130	27752	C	T	0,999819	2021-07-27	United States
ORF7b_40_I	ORF7b	40	SRR15352130	27874	C	T	0,78104	2021-07-27	United States
ORF8_60_F	ORF8	60	SRR15352130	28073	G	T	0,555774	2021-07-27	United States
ORF8_118_NA	ORF8	118	SRR15352130	28247	A	-GATTTC	0,993124	2021-07-27	United States
N_63_G	N	63	SRR15352130	28461	A	G	0,999517	2021-07-27	United States
N_90_T	N	90	SRR15352130	28541	G	A	0,279085	2021-07-27	United States
N_203_M	N	203	SRR15352130	28881	G	T	0,999561	2021-07-27	United States
N_215_C	N	215	SRR15352130	28916	G	T	0,998817	2021-07-27	United States
N_377_Y	N	377	SRR15352130	29402	G	T	0,999905	2021-07-27	United States
ORF1ab_674_G	ORF1ab	674	SRR15352131	2285	A	G	0,997074	2021-07-27	United States
ORF1ab_1306_S	ORF1ab	1306	SRR15352131	4181	G	T	0,999363	2021-07-27	United States
ORF1ab_1758_H	ORF1ab	1758	SRR15352131	5539	G	T	0,997779	2021-07-27	United States
ORF1ab_2046_L	ORF1ab	2046	SRR15352131	6402	C	T	0,7977	2021-07-27	United States
ORF1ab_2287_S	ORF1ab	2287	SRR15352131	7124	C	T	0,999206	2021-07-27	United States
ORF1ab_2930_L	ORF1ab	2930	SRR15352131	9053	G	T	0,998858	2021-07-27	United States
ORF1ab_3255_I	ORF1ab	3255	SRR15352131	10029	C	T	0,187778	2021-07-27	United States
ORF1ab_3483_F	ORF1ab	3483	SRR15352131	10712	C	T	0,0648965	2021-07-27	United States
ORF1ab_3606_F	ORF1ab	3606	SRR15352131	11083	G	T	0,0795995	2021-07-27	United States
ORF1ab_3646_A	ORF1ab	3646	SRR15352131	11201	A	G	0,941994	2021-07-27	United States
ORF1ab_314_L	ORF1ab	314	SRR15352131	14408	C	T	0,385371	2021-07-27	United States
ORF1ab_662_S	ORF1ab	662	SRR15352131	15451	G	A	0,78525	2021-07-27	United States
ORF1ab_1000_L	ORF1ab	1000	SRR15352131	16466	C	T	0,999402	2021-07-27	United States
ORF1ab_1918_V	ORF1ab	1918	SRR15352131	19220	C	T	0,999232	2021-07-27	United States
S_19_R	S	19	SRR15352131	21618	C	G	0,746108	2021-07-27	United States
S_112_L	S	112	SRR15352131	21897	C	T	0,997131	2021-07-27	United States
S_142_D	S	142	SRR15352131	21987	G	A	0,999816	2021-07-27	United States
S_156_NA	S	156	SRR15352131	22028	G	-AGTTCA	0,998529	2021-07-27	United States
S_452_R	S	452	SRR15352131	22917	T	G	0,999128	2021-07-27	United States
S_478_K	S	478	SRR15352131	22995	C	A	0,582392	2021-07-27	United States
S_614_G	S	614	SRR15352131	23403	A	G	0,999561	2021-07-27	United States
S_681_R	S	681	SRR15352131	23604	C	G	0,999359	2021-07-27	United States
S_950_N	S	950	SRR15352131	24410	G	A	0,999693	2021-07-27	United States
ORF3a_26_L	ORF3a	26	SRR15352131	25469	C	T	0,999552	2021-07-27	United States
ORF3a_239_Q	ORF3a	239	SRR15352131	26107	G	C	0,65917	2021-07-27	United States
M_82_T	M	82	SRR15352131	26767	T	C	0,993741	2021-07-27	United States
ORF7a_82_A	ORF7a	82	SRR15352131	27638	T	C	0,999741	2021-07-27	United States
ORF7a_120_I	ORF7a	120	SRR15352131	27752	C	T	0,999803	2021-07-27	United States
ORF7b_40_I	ORF7b	40	SRR15352131	27874	C	T	0,740666	2021-07-27	United States
ORF8_118_NA	ORF8	118	SRR15352131	28247	A	-GATTTC	0,997426	2021-07-27	United States
N_63_G	N	63	SRR15352131	28461	A	G	0,999738	2021-07-27	United States
N_203_M	N	203	SRR15352131	28881	G	T	0,999428	2021-07-27	United States
N_215_C	N	215	SRR15352131	28916	G	T	0,998712	2021-07-27	United States
N_377_Y	N	377	SRR15352131	29402	G	T	0,999506	2021-07-27	United States
ORF1ab_1306_S	ORF1ab	1306	SRR15352132	4181	G	T	0,997734	2021-07-27	United States
ORF1ab_2046_L	ORF1ab	2046	SRR15352132	6402	C	T	0,688712	2021-07-27	United States
ORF1ab_2125_Y	ORF1ab	2125	SRR15352132	6638	C	T	0,992394	2021-07-27	United States
ORF1ab_2287_S	ORF1ab	2287	SRR15352132	7124	C	T	0,999307	2021-07-27	United States
ORF1ab_2554_V	ORF1ab	2554	SRR15352132	7926	C	T	0,99818	2021-07-27	United States
ORF1ab_2930_L	ORF1ab	2930	SRR15352132	9053	G	T	0,995835	2021-07-27	United States
ORF1ab_3255_I	ORF1ab	3255	SRR15352132	10029	C	T	0,173404	2021-07-27	United States
ORF1ab_3646_A	ORF1ab	3646	SRR15352132	11201	A	G	0,968436	2021-07-27	United States
ORF1ab_183_V	ORF1ab	183	SRR15352132	14014	T	G	0,996005	2021-07-27	United States
ORF1ab_314_L	ORF1ab	314	SRR15352132	14408	C	T	0,288258	2021-07-27	United States
ORF1ab_662_S	ORF1ab	662	SRR15352132	15451	G	A	0,738905	2021-07-27	United States
ORF1ab_1000_L	ORF1ab	1000	SRR15352132	16466	C	T	0,999723	2021-07-27	United States
ORF1ab_1087_Y	ORF1ab	1087	SRR15352132	16726	C	T	0,997152	2021-07-27	United States
ORF1ab_1918_V	ORF1ab	1918	SRR15352132	19220	C	T	0,998757	2021-07-27	United States
S_19_R	S	19	SRR15352132	21618	C	G	0,702403	2021-07-27	United States
S_142_D	S	142	SRR15352132	21987	G	A	0,99965	2021-07-27	United States
S_156_NA	S	156	SRR15352132	22028	G	-AGTTCA	0,998247	2021-07-27	United States
S_452_R	S	452	SRR15352132	22917	T	G	0,999615	2021-07-27	United States
S_478_K	S	478	SRR15352132	22995	C	A	0,684953	2021-07-27	United States
S_614_G	S	614	SRR15352132	23403	A	G	0,999834	2021-07-27	United States
S_681_R	S	681	SRR15352132	23604	C	G	0,999439	2021-07-27	United States
S_950_N	S	950	SRR15352132	24410	G	A	0,9996	2021-07-27	United States
ORF3a_26_L	ORF3a	26	SRR15352132	25469	C	T	0,999752	2021-07-27	United States
M_82_T	M	82	SRR15352132	26767	T	C	0,99388	2021-07-27	United States
ORF7a_82_A	ORF7a	82	SRR15352132	27638	T	C	0,999583	2021-07-27	United States
ORF7a_120_I	ORF7a	120	SRR15352132	27752	C	T	0,999906	2021-07-27	United States
ORF7b_40_I	ORF7b	40	SRR15352132	27874	C	T	0,73018	2021-07-27	United States
ORF8_60_F	ORF8	60	SRR15352132	28073	G	T	0,561762	2021-07-27	United States
ORF8_118_NA	ORF8	118	SRR15352132	28247	A	-GATTTC	0,994385	2021-07-27	United States
N_63_G	N	63	SRR15352132	28461	A	G	0,999405	2021-07-27	United States
N_203_M	N	203	SRR15352132	28881	G	T	0,999514	2021-07-27	United States
N_215_C	N	215	SRR15352132	28916	G	T	0,997975	2021-07-27	United States
N_377_Y	N	377	SRR15352132	29402	G	T	0,999404	2021-07-27	United States
ORF1ab_669_N	ORF1ab	669	SRR15352133	2272	G	C	0,997684	2021-07-27	United States
ORF1ab_1306_S	ORF1ab	1306	SRR15352133	4181	G	T	0,999436	2021-07-27	United States
ORF1ab_2046_L	ORF1ab	2046	SRR15352133	6402	C	T	0,756852	2021-07-27	United States
ORF1ab_2287_S	ORF1ab	2287	SRR15352133	7124	C	T	0,99933	2021-07-27	United States
ORF1ab_2847_S	ORF1ab	2847	SRR15352133	8805	A	G	0,275848	2021-07-27	United States
ORF1ab_2930_L	ORF1ab	2930	SRR15352133	9053	G	T	0,999003	2021-07-27	United States
ORF1ab_3255_I	ORF1ab	3255	SRR15352133	10029	C	T	0,172422	2021-07-27	United States
ORF1ab_3646_A	ORF1ab	3646	SRR15352133	11201	A	G	0,959334	2021-07-27	United States
ORF1ab_4157_S	ORF1ab	4157	SRR15352133	12734	G	A	0,716708	2021-07-27	United States
ORF1ab_314_L	ORF1ab	314	SRR15352133	14408	C	T	0,356647	2021-07-27	United States
ORF1ab_662_S	ORF1ab	662	SRR15352133	15451	G	A	0,781993	2021-07-27	United States
ORF1ab_1000_L	ORF1ab	1000	SRR15352133	16466	C	T	0,999576	2021-07-27	United States
ORF1ab_1918_V	ORF1ab	1918	SRR15352133	19220	C	T	0,99926	2021-07-27	United States
S_19_R	S	19	SRR15352133	21618	C	G	0,731603	2021-07-27	United States
S_142_D	S	142	SRR15352133	21987	G	A	1	2021-07-27	United States
S_156_NA	S	156	SRR15352133	22028	G	-AGTTCA	0,997162	2021-07-27	United States
S_258_L	S	258	SRR15352133	22335	G	T	0,996248	2021-07-27	United States
S_417_N	S	417	SRR15352133	22813	G	T	0,998254	2021-07-27	United States
S_452_R	S	452	SRR15352133	22917	T	G	0,999769	2021-07-27	United States
S_478_K	S	478	SRR15352133	22995	C	A	0,641771	2021-07-27	United States
S_614_G	S	614	SRR15352133	23403	A	G	0,999721	2021-07-27	United States
S_681_R	S	681	SRR15352133	23604	C	G	0,999485	2021-07-27	United States
S_950_N	S	950	SRR15352133	24410	G	A	0,999775	2021-07-27	United States
ORF3a_26_L	ORF3a	26	SRR15352133	25469	C	T	0,999794	2021-07-27	United States
ORF3a_53_F	ORF3a	53	SRR15352133	25549	C	T	0,905724	2021-07-27	United States
ORF3a_222_Y	ORF3a	222	SRR15352133	26056	G	T	0,998392	2021-07-27	United States
M_29_F	M	29	SRR15352133	26607	C	T	0,988463	2021-07-27	United States
M_82_T	M	82	SRR15352133	26767	T	C	0,993309	2021-07-27	United States
ORF7a_41_D	ORF7a	41	SRR15352133	27516	G	T	0,997873	2021-07-27	United States
ORF7a_82_A	ORF7a	82	SRR15352133	27638	T	C	0,999687	2021-07-27	United States
ORF7a_120_I	ORF7a	120	SRR15352133	27752	C	T	0,999399	2021-07-27	United States
ORF7b_40_I	ORF7b	40	SRR15352133	27874	C	T	0,736215	2021-07-27	United States
ORF8_118_NA	ORF8	118	SRR15352133	28247	A	-GATTTC	0,997426	2021-07-27	United States
N_63_G	N	63	SRR15352133	28461	A	G	0,999404	2021-07-27	United States
N_203_M	N	203	SRR15352133	28881	G	T	0,999599	2021-07-27	United States
N_215_C	N	215	SRR15352133	28916	G	T	0,999036	2021-07-27	United States
N_377_Y	N	377	SRR15352133	29402	G	T	0,999458	2021-07-27	United States
ORF1ab_1151_V	ORF1ab	1151	SRR15352136	3717	C	T	0,987179	2021-07-27	United States
ORF1ab_1306_S	ORF1ab	1306	SRR15352136	4181	G	T	1	2021-07-27	United States
ORF1ab_1840_I	ORF1ab	1840	SRR15352136	5784	C	T	0,996303	2021-07-27	United States
ORF1ab_2046_L	ORF1ab	2046	SRR15352136	6402	C	T	0,350035	2021-07-27	United States
ORF1ab_2287_S	ORF1ab	2287	SRR15352136	7124	C	T	0,999071	2021-07-27	United States
ORF1ab_2930_L	ORF1ab	2930	SRR15352136	9053	G	T	0,987288	2021-07-27	United States
ORF1ab_3255_I	ORF1ab	3255	SRR15352136	10029	C	T	0,192672	2021-07-27	United States
ORF1ab_3646_A	ORF1ab	3646	SRR15352136	11201	A	G	0,94464	2021-07-27	United States
ORF1ab_3731_V	ORF1ab	3731	SRR15352136	11456	A	G	0,990566	2021-07-27	United States
ORF1ab_314_L	ORF1ab	314	SRR15352136	14408	C	T	0,165312	2021-07-27	United States
ORF1ab_662_S	ORF1ab	662	SRR15352136	15451	G	A	0,704341	2021-07-27	United States
ORF1ab_1000_L	ORF1ab	1000	SRR15352136	16466	C	T	1	2021-07-27	United States
ORF1ab_1918_V	ORF1ab	1918	SRR15352136	19220	C	T	0,99639	2021-07-27	United States
S_19_R	S	19	SRR15352136	21618	C	G	0,893918	2021-07-27	United States
S_142_D	S	142	SRR15352136	21987	G	A	0,993464	2021-07-27	United States
S_156_NA	S	156	SRR15352136	22028	G	-AGTTCA	0,993464	2021-07-27	United States
S_452_R	S	452	SRR15352136	22917	T	G	1	2021-07-27	United States
S_478_K	S	478	SRR15352136	22995	C	A	0,882591	2021-07-27	United States
S_614_G	S	614	SRR15352136	23403	A	G	1	2021-07-27	United States
S_681_R	S	681	SRR15352136	23604	C	G	1	2021-07-27	United States
S_950_N	S	950	SRR15352136	24410	G	A	1	2021-07-27	United States
ORF3a_26_L	ORF3a	26	SRR15352136	25469	C	T	1	2021-07-27	United States
M_82_T	M	82	SRR15352136	26767	T	C	0,996552	2021-07-27	United States
ORF7a_82_A	ORF7a	82	SRR15352136	27638	T	C	1	2021-07-27	United States
ORF7a_120_I	ORF7a	120	SRR15352136	27752	C	T	1	2021-07-27	United States
ORF7b_40_I	ORF7b	40	SRR15352136	27874	C	T	0,517808	2021-07-27	United States
ORF8_118_NA	ORF8	118	SRR15352136	28247	A	-GATTTC	0,997875	2021-07-27	United States
N_63_G	N	63	SRR15352136	28461	A	G	1	2021-07-27	United States
N_203_M	N	203	SRR15352136	28881	G	T	0,997628	2021-07-27	United States
N_215_C	N	215	SRR15352136	28916	G	T	0,991765	2021-07-27	United States
N_377_Y	N	377	SRR15352136	29402	G	T	1	2021-07-27	United States
ORF1ab_1306_S	ORF1ab	1306	SRR15352139	4181	G	T	0,999254	2021-07-26	United States
ORF1ab_2046_L	ORF1ab	2046	SRR15352139	6402	C	T	0,741205	2021-07-26	United States
ORF1ab_2287_S	ORF1ab	2287	SRR15352139	7124	C	T	0,998326	2021-07-26	United States
ORF1ab_2355_S	ORF1ab	2355	SRR15352139	7328	G	T	0,06	2021-07-26	United States
ORF1ab_2930_L	ORF1ab	2930	SRR15352139	9053	G	T	1	2021-07-26	United States
ORF1ab_3255_I	ORF1ab	3255	SRR15352139	10029	C	T	0,217604	2021-07-26	United States
ORF1ab_3646_A	ORF1ab	3646	SRR15352139	11201	A	G	0,957319	2021-07-26	United States
ORF1ab_218_L	ORF1ab	218	SRR15352139	14120	C	T	0,110723	2021-07-26	United States
ORF1ab_314_L	ORF1ab	314	SRR15352139	14408	C	T	0,326433	2021-07-26	United States
ORF1ab_662_S	ORF1ab	662	SRR15352139	15451	G	A	0,771846	2021-07-26	United States
ORF1ab_1000_L	ORF1ab	1000	SRR15352139	16466	C	T	0,999541	2021-07-26	United States
ORF1ab_1257_V	ORF1ab	1257	SRR15352139	17236	A	G	0,99768	2021-07-26	United States
ORF1ab_1918_V	ORF1ab	1918	SRR15352139	19220	C	T	0,999004	2021-07-26	United States
S_19_R	S	19	SRR15352139	21618	C	G	0,738501	2021-07-26	United States
S_142_D	S	142	SRR15352139	21987	G	A	1	2021-07-26	United States
S_156_NA	S	156	SRR15352139	22028	G	-AGTTCA	0,997934	2021-07-26	United States
S_452_R	S	452	SRR15352139	22917	T	G	0,995037	2021-07-26	United States
S_478_K	S	478	SRR15352139	22995	C	A	0,685092	2021-07-26	United States
S_614_G	S	614	SRR15352139	23403	A	G	1	2021-07-26	United States
S_681_R	S	681	SRR15352139	23604	C	G	0,999206	2021-07-26	United States
S_950_N	S	950	SRR15352139	24410	G	A	1	2021-07-26	United States
ORF3a_26_L	ORF3a	26	SRR15352139	25469	C	T	1	2021-07-26	United States
ORF3a_104_S	ORF3a	104	SRR15352139	25702	C	T	0,994749	2021-07-26	United States
ORF3a_175_I	ORF3a	175	SRR15352139	25916	C	T	0,0611074	2021-07-26	United States
M_82_T	M	82	SRR15352139	26767	T	C	0,996599	2021-07-26	United States
ORF7a_82_A	ORF7a	82	SRR15352139	27638	T	C	1	2021-07-26	United States
ORF7a_120_I	ORF7a	120	SRR15352139	27752	C	T	1	2021-07-26	United States
ORF7b_40_I	ORF7b	40	SRR15352139	27874	C	T	0,730102	2021-07-26	United States
ORF8_118_NA	ORF8	118	SRR15352139	28247	A	-GATTTC	0,997191	2021-07-26	United States
N_63_G	N	63	SRR15352139	28461	A	G	0,999166	2021-07-26	United States
N_203_M	N	203	SRR15352139	28881	G	T	0,998285	2021-07-26	United States
N_208_S	N	208	SRR15352139	28895	G	T	0,99743	2021-07-26	United States
N_215_C	N	215	SRR15352139	28916	G	T	0,99858	2021-07-26	United States
N_377_Y	N	377	SRR15352139	29402	G	T	0,999438	2021-07-26	United States
ORF1ab_767_K	ORF1ab	767	SRR15352140	2564	G	A	0,988764	2021-07-24	United States
ORF1ab_1228_G	ORF1ab	1228	SRR15352140	3948	A	G	0,978218	2021-07-24	United States
ORF1ab_1306_S	ORF1ab	1306	SRR15352140	4181	G	T	0,985337	2021-07-24	United States
ORF1ab_2046_L	ORF1ab	2046	SRR15352140	6402	C	T	0,703102	2021-07-24	United States
ORF1ab_2287_S	ORF1ab	2287	SRR15352140	7124	C	T	0,982759	2021-07-24	United States
ORF1ab_2930_L	ORF1ab	2930	SRR15352140	9053	G	T	0,934307	2021-07-24	United States
ORF1ab_3255_I	ORF1ab	3255	SRR15352140	10029	C	T	0,281581	2021-07-24	United States
ORF1ab_3646_A	ORF1ab	3646	SRR15352140	11201	A	G	0,901011	2021-07-24	United States
ORF1ab_3718_A	ORF1ab	3718	SRR15352140	11418	T	C	0,0588235	2021-07-24	United States
ORF1ab_3766_F	ORF1ab	3766	SRR15352140	11562	G	T	0,911205	2021-07-24	United States
ORF1ab_314_L	ORF1ab	314	SRR15352140	14408	C	T	0,334416	2021-07-24	United States
ORF1ab_662_S	ORF1ab	662	SRR15352140	15451	G	A	0,786254	2021-07-24	United States
ORF1ab_1000_L	ORF1ab	1000	SRR15352140	16466	C	T	0,999215	2021-07-24	United States
ORF1ab_1918_V	ORF1ab	1918	SRR15352140	19220	C	T	0,988048	2021-07-24	United States
S_19_R	S	19	SRR15352140	21618	C	G	0,674931	2021-07-24	United States
S_142_D	S	142	SRR15352140	21987	G	A	1	2021-07-24	United States
S_156_NA	S	156	SRR15352140	22028	G	-AGTTCA	1	2021-07-24	United States
S_452_R	S	452	SRR15352140	22917	T	G	1	2021-07-24	United States
S_478_K	S	478	SRR15352140	22995	C	A	0,696133	2021-07-24	United States
S_614_G	S	614	SRR15352140	23403	A	G	1	2021-07-24	United States
S_681_R	S	681	SRR15352140	23604	C	G	1	2021-07-24	United States
S_950_N	S	950	SRR15352140	24410	G	A	1	2021-07-24	United States
ORF3a_26_L	ORF3a	26	SRR15352140	25469	C	T	1	2021-07-24	United States
ORF3a_239_Q	ORF3a	239	SRR15352140	26107	G	C	0,680939	2021-07-24	United States
M_82_T	M	82	SRR15352140	26767	T	C	0,996622	2021-07-24	United States
ORF7a_82_A	ORF7a	82	SRR15352140	27638	T	C	1	2021-07-24	United States
ORF7a_120_I	ORF7a	120	SRR15352140	27752	C	T	1	2021-07-24	United States
ORF7b_40_I	ORF7b	40	SRR15352140	27874	C	T	0,755396	2021-07-24	United States
ORF8_118_NA	ORF8	118	SRR15352140	28247	A	-GATTTC	0,997234	2021-07-24	United States
N_63_G	N	63	SRR15352140	28461	A	G	1	2021-07-24	United States
N_203_M	N	203	SRR15352140	28881	G	T	1	2021-07-24	United States
N_215_C	N	215	SRR15352140	28916	G	T	0,978193	2021-07-24	United States
N_377_Y	N	377	SRR15352140	29402	G	T	1	2021-07-24	United States
ORF1ab_1306_S	ORF1ab	1306	SRR15352141	4181	G	T	0,999134	2021-07-26	United States
ORF1ab_2046_L	ORF1ab	2046	SRR15352141	6402	C	T	0,704246	2021-07-26	United States
ORF1ab_2287_S	ORF1ab	2287	SRR15352141	7124	C	T	0,999466	2021-07-26	United States
ORF1ab_2355_S	ORF1ab	2355	SRR15352141	7328	G	T	0,0951928	2021-07-26	United States
ORF1ab_2930_L	ORF1ab	2930	SRR15352141	9053	G	T	0,998769	2021-07-26	United States
ORF1ab_3255_I	ORF1ab	3255	SRR15352141	10029	C	T	0,241201	2021-07-26	United States
ORF1ab_3646_A	ORF1ab	3646	SRR15352141	11201	A	G	0,944529	2021-07-26	United States
ORF1ab_314_L	ORF1ab	314	SRR15352141	14408	C	T	0,315283	2021-07-26	United States
ORF1ab_662_S	ORF1ab	662	SRR15352141	15451	G	A	0,81419	2021-07-26	United States
ORF1ab_1000_L	ORF1ab	1000	SRR15352141	16466	C	T	0,999518	2021-07-26	United States
ORF1ab_1257_V	ORF1ab	1257	SRR15352141	17236	A	G	0,997851	2021-07-26	United States
ORF1ab_1918_V	ORF1ab	1918	SRR15352141	19220	C	T	0,999046	2021-07-26	United States
S_19_R	S	19	SRR15352141	21618	C	G	0,76698	2021-07-26	United States
S_142_D	S	142	SRR15352141	21987	G	A	1	2021-07-26	United States
S_156_NA	S	156	SRR15352141	22028	G	-AGTTCA	0,99759	2021-07-26	United States
S_452_R	S	452	SRR15352141	22917	T	G	0,999289	2021-07-26	United States
S_478_K	S	478	SRR15352141	22995	C	A	0,671273	2021-07-26	United States
S_614_G	S	614	SRR15352141	23403	A	G	0,999827	2021-07-26	United States
S_681_R	S	681	SRR15352141	23604	C	G	0,999292	2021-07-26	United States
S_950_N	S	950	SRR15352141	24410	G	A	0,999763	2021-07-26	United States
ORF3a_26_L	ORF3a	26	SRR15352141	25469	C	T	0,999723	2021-07-26	United States
M_82_T	M	82	SRR15352141	26767	T	C	0,992201	2021-07-26	United States
ORF7a_82_A	ORF7a	82	SRR15352141	27638	T	C	0,999765	2021-07-26	United States
ORF7a_120_I	ORF7a	120	SRR15352141	27752	C	T	0,999829	2021-07-26	United States
ORF7b_40_I	ORF7b	40	SRR15352141	27874	C	T	0,704059	2021-07-26	United States
ORF8_25_Y	ORF8	25	SRR15352141	27967	G	A	0,993818	2021-07-26	United States
ORF8_118_NA	ORF8	118	SRR15352141	28247	A	-GATTTC	0,997209	2021-07-26	United States
N_63_G	N	63	SRR15352141	28461	A	G	0,999263	2021-07-26	United States
N_203_M	N	203	SRR15352141	28881	G	T	0,999593	2021-07-26	United States
N_215_C	N	215	SRR15352141	28916	G	T	0,998486	2021-07-26	United States
N_377_Y	N	377	SRR15352141	29402	G	T	0,999403	2021-07-26	United States
ORF1ab_917_V	ORF1ab	917	SRR15352142	3015	C	T	0,999402	2021-07-26	United States
ORF1ab_1228_G	ORF1ab	1228	SRR15352142	3948	A	G	0,998337	2021-07-26	United States
ORF1ab_1306_S	ORF1ab	1306	SRR15352142	4181	G	T	0,999648	2021-07-26	United States
ORF1ab_2046_L	ORF1ab	2046	SRR15352142	6402	C	T	0,590866	2021-07-26	United States
ORF1ab_2287_S	ORF1ab	2287	SRR15352142	7124	C	T	0,999786	2021-07-26	United States
ORF1ab_2355_S	ORF1ab	2355	SRR15352142	7328	G	T	0,0543042	2021-07-26	United States
ORF1ab_2650_G	ORF1ab	2650	SRR15352142	8214	A	G	0,99922	2021-07-26	United States
ORF1ab_2930_L	ORF1ab	2930	SRR15352142	9053	G	T	0,99986	2021-07-26	United States
ORF1ab_3255_I	ORF1ab	3255	SRR15352142	10029	C	T	0,275054	2021-07-26	United States
ORF1ab_3646_A	ORF1ab	3646	SRR15352142	11201	A	G	0,949993	2021-07-26	United States
ORF1ab_3766_F	ORF1ab	3766	SRR15352142	11562	G	T	0,948045	2021-07-26	United States
ORF1ab_314_L	ORF1ab	314	SRR15352142	14408	C	T	0,22219	2021-07-26	United States
ORF1ab_662_S	ORF1ab	662	SRR15352142	15451	G	A	0,739969	2021-07-26	United States
ORF1ab_1000_L	ORF1ab	1000	SRR15352142	16466	C	T	0,999627	2021-07-26	United States
ORF1ab_1918_V	ORF1ab	1918	SRR15352142	19220	C	T	0,999734	2021-07-26	United States
S_19_R	S	19	SRR15352142	21618	C	G	0,802654	2021-07-26	United States
S_142_D	S	142	SRR15352142	21987	G	A	0,999808	2021-07-26	United States
S_156_NA	S	156	SRR15352142	22028	G	-AGTTCA	0,998647	2021-07-26	United States
S_452_R	S	452	SRR15352142	22917	T	G	0,999119	2021-07-26	United States
S_478_K	S	478	SRR15352142	22995	C	A	0,696117	2021-07-26	United States
S_614_G	S	614	SRR15352142	23403	A	G	0,999637	2021-07-26	United States
S_681_R	S	681	SRR15352142	23604	C	G	0,999891	2021-07-26	United States
S_950_N	S	950	SRR15352142	24410	G	A	0,999761	2021-07-26	United States
ORF3a_26_L	ORF3a	26	SRR15352142	25469	C	T	0,999778	2021-07-26	United States
ORF3a_239_Q	ORF3a	239	SRR15352142	26107	G	C	0,642086	2021-07-26	United States
M_82_T	M	82	SRR15352142	26767	T	C	0,994327	2021-07-26	United States
ORF7a_82_A	ORF7a	82	SRR15352142	27638	T	C	0,999718	2021-07-26	United States
ORF7a_120_I	ORF7a	120	SRR15352142	27752	C	T	0,999785	2021-07-26	United States
ORF7b_40_I	ORF7b	40	SRR15352142	27874	C	T	0,641899	2021-07-26	United States
ORF8_118_NA	ORF8	118	SRR15352142	28247	A	-GATTTC	0,997713	2021-07-26	United States
N_63_G	N	63	SRR15352142	28461	A	G	0,999633	2021-07-26	United States
N_203_M	N	203	SRR15352142	28881	G	T	0,999626	2021-07-26	United States
N_215_C	N	215	SRR15352142	28916	G	T	0,999484	2021-07-26	United States
N_377_Y	N	377	SRR15352142	29402	G	T	0,999597	2021-07-26	United States
ORF1ab_309_L	ORF1ab	309	SRR15352148	1191	C	T	0,779683	2021-07-26	United States
ORF1ab_769_S	ORF1ab	769	SRR15352148	2570	C	T	0,697011	2021-07-26	United States
ORF1ab_1640_L	ORF1ab	1640	SRR15352148	5184	C	T	0,945848	2021-07-26	United States
ORF1ab_1921_Q	ORF1ab	1921	SRR15352148	6027	C	A	0,81374	2021-07-26	United States
ORF1ab_2980_N	ORF1ab	2980	SRR15352148	9203	G	A	0,964667	2021-07-26	United States
ORF1ab_3138_S	ORF1ab	3138	SRR15352148	9678	T	C	0,149107	2021-07-26	United States
ORF1ab_3580_Q	ORF1ab	3580	SRR15352148	11005	C	A	0,840605	2021-07-26	United States
ORF1ab_314_L	ORF1ab	314	SRR15352148	14408	C	T	0,21897	2021-07-26	United States
ORF1ab_2310_R	ORF1ab	2310	SRR15352148	20396	A	G	0,989258	2021-07-26	United States
S_19_R	S	19	SRR15352148	21618	C	G	0,81574	2021-07-26	United States
S_77_T	S	77	SRR15352148	21792	A	C	0,993998	2021-07-26	United States
S_142_D	S	142	SRR15352148	21987	G	A	1	2021-07-26	United States
S_156_NA	S	156	SRR15352148	22028	G	-AGTTCA	0,99639	2021-07-26	United States
S_452_R	S	452	SRR15352148	22917	T	G	1	2021-07-26	United States
S_478_K	S	478	SRR15352148	22995	C	A	0,98977	2021-07-26	United States
S_484_Q	S	484	SRR15352148	23012	G	C	0,965879	2021-07-26	United States
S_614_G	S	614	SRR15352148	23403	A	G	1	2021-07-26	United States
S_681_R	S	681	SRR15352148	23604	C	G	1	2021-07-26	United States
S_950_N	S	950	SRR15352148	24410	G	A	1	2021-07-26	United States
ORF3a_26_L	ORF3a	26	SRR15352148	25469	C	T	1	2021-07-26	United States
M_82_T	M	82	SRR15352148	26767	T	C	0,992101	2021-07-26	United States
ORF7a_82_A	ORF7a	82	SRR15352148	27638	T	C	1	2021-07-26	United States
ORF7a_120_I	ORF7a	120	SRR15352148	27752	C	T	1	2021-07-26	United States
N_63_G	N	63	SRR15352148	28461	A	G	0,99912	2021-07-26	United States
N_203_M	N	203	SRR15352148	28881	G	T	0,9991	2021-07-26	United States
N_377_Y	N	377	SRR15352148	29402	G	T	0,999343	2021-07-26	United States
ORF1ab_327_V	ORF1ab	327	SRR15352149	1245	G	T	0,995152	2021-07-26	United States
ORF1ab_1640_L	ORF1ab	1640	SRR15352149	5184	C	T	0,954485	2021-07-26	United States
ORF1ab_2355_S	ORF1ab	2355	SRR15352149	7328	G	T	0,0643275	2021-07-26	United States
ORF1ab_3209_V	ORF1ab	3209	SRR15352149	9891	C	T	0,996782	2021-07-26	United States
ORF1ab_3718_A	ORF1ab	3718	SRR15352149	11418	T	C	0,997304	2021-07-26	United States
ORF1ab_3750_I	ORF1ab	3750	SRR15352149	11514	C	T	0,983992	2021-07-26	United States
ORF1ab_314_L	ORF1ab	314	SRR15352149	14408	C	T	0,208577	2021-07-26	United States
ORF1ab_662_S	ORF1ab	662	SRR15352149	15451	G	A	0,746502	2021-07-26	United States
ORF1ab_1000_L	ORF1ab	1000	SRR15352149	16466	C	T	0,999769	2021-07-26	United States
S_19_R	S	19	SRR15352149	21618	C	G	0,706549	2021-07-26	United States
S_142_D	S	142	SRR15352149	21987	G	A	0,999746	2021-07-26	United States
S_156_NA	S	156	SRR15352149	22028	G	-AGTTCA	0,998216	2021-07-26	United States
S_222_V	S	222	SRR15352149	22227	C	T	0,995489	2021-07-26	United States
S_452_R	S	452	SRR15352149	22917	T	G	0,999591	2021-07-26	United States
S_478_K	S	478	SRR15352149	22995	C	A	0,747524	2021-07-26	United States
S_614_G	S	614	SRR15352149	23403	A	G	0,999857	2021-07-26	United States
S_681_R	S	681	SRR15352149	23604	C	G	0,999545	2021-07-26	United States
S_950_N	S	950	SRR15352149	24410	G	A	0,99955	2021-07-26	United States
S_1074_S	S	1074	SRR15352149	24783	A	G	0,997101	2021-07-26	United States
S_1264_L	S	1264	SRR15352149	25352	G	T	0,98921	2021-07-26	United States
ORF3a_26_L	ORF3a	26	SRR15352149	25469	C	T	0,999932	2021-07-26	United States
ORF3a_219_F	ORF3a	219	SRR15352149	26049	G	T	0,997329	2021-07-26	United States
M_82_T	M	82	SRR15352149	26767	T	C	0,992926	2021-07-26	United States
ORF6_48_N	ORF6	48	SRR15352149	27345	A	T	0,996646	2021-07-26	United States
ORF7a_69_Y	ORF7a	69	SRR15352149	27598	G	T	0,0707385	2021-07-26	United States
ORF7a_82_A	ORF7a	82	SRR15352149	27638	T	C	0,999284	2021-07-26	United States
ORF7a_120_I	ORF7a	120	SRR15352149	27752	C	T	0,99957	2021-07-26	United States
ORF8_118_NA	ORF8	118	SRR15352149	28247	A	-GATTTC	0,996893	2021-07-26	United States
N_63_G	N	63	SRR15352149	28461	A	G	0,999409	2021-07-26	United States
N_203_M	N	203	SRR15352149	28881	G	T	0,999771	2021-07-26	United States
N_377_Y	N	377	SRR15352149	29402	G	T	0,999659	2021-07-26	United States
ORF1ab_1306_S	ORF1ab	1306	SRR15352150	4181	G	T	0,99703	2021-07-26	United States
ORF1ab_1397_V	ORF1ab	1397	SRR15352150	4455	C	T	0,980132	2021-07-26	United States
ORF1ab_2046_L	ORF1ab	2046	SRR15352150	6402	C	T	0,668237	2021-07-26	United States
ORF1ab_2287_S	ORF1ab	2287	SRR15352150	7124	C	T	0,99752	2021-07-26	United States
ORF1ab_2355_S	ORF1ab	2355	SRR15352150	7328	G	T	0,0765027	2021-07-26	United States
ORF1ab_2855_V	ORF1ab	2855	SRR15352150	8829	C	T	0,9805	2021-07-26	United States
ORF1ab_2930_L	ORF1ab	2930	SRR15352150	9053	G	T	0,997567	2021-07-26	United States
ORF1ab_3255_I	ORF1ab	3255	SRR15352150	10029	C	T	0,248913	2021-07-26	United States
ORF1ab_3603_NA	ORF1ab	3603	SRR15352150	11074	C	+T	0,0928657	2021-07-26	United States
ORF1ab_3606_NA	ORF1ab	3606	SRR15352150	11082	T	-G	0,0944489	2021-07-26	United States
ORF1ab_3606_F	ORF1ab	3606	SRR15352150	11083	G	T	0,977795	2021-07-26	United States
ORF1ab_3646_A	ORF1ab	3646	SRR15352150	11201	A	G	0,934677	2021-07-26	United States
ORF1ab_314_L	ORF1ab	314	SRR15352150	14408	C	T	0,277457	2021-07-26	United States
ORF1ab_662_S	ORF1ab	662	SRR15352150	15451	G	A	0,751734	2021-07-26	United States
ORF1ab_1000_L	ORF1ab	1000	SRR15352150	16466	C	T	0,99971	2021-07-26	United States
ORF1ab_1847_S	ORF1ab	1847	SRR15352150	19006	G	T	0,990736	2021-07-26	United States
ORF1ab_1918_V	ORF1ab	1918	SRR15352150	19220	C	T	0,994904	2021-07-26	United States
S_19_R	S	19	SRR15352150	21618	C	G	0,800936	2021-07-26	United States
S_142_D	S	142	SRR15352150	21987	G	A	1	2021-07-26	United States
S_156_NA	S	156	SRR15352150	22028	G	-AGTTCA	0,985423	2021-07-26	United States
S_452_R	S	452	SRR15352150	22917	T	G	1	2021-07-26	United States
S_478_K	S	478	SRR15352150	22995	C	A	0,77594	2021-07-26	United States
S_614_G	S	614	SRR15352150	23403	A	G	1	2021-07-26	United States
S_681_R	S	681	SRR15352150	23604	C	G	1	2021-07-26	United States
S_950_N	S	950	SRR15352150	24410	G	A	1	2021-07-26	United States
ORF3a_26_L	ORF3a	26	SRR15352150	25469	C	T	1	2021-07-26	United States
M_82_T	M	82	SRR15352150	26767	T	C	0,992941	2021-07-26	United States
ORF7a_82_A	ORF7a	82	SRR15352150	27638	T	C	1	2021-07-26	United States
ORF7a_120_I	ORF7a	120	SRR15352150	27752	C	T	1	2021-07-26	United States
ORF7b_40_I	ORF7b	40	SRR15352150	27874	C	T	0,674081	2021-07-26	United States
ORF8_118_NA	ORF8	118	SRR15352150	28247	A	-GATTTC	0,997271	2021-07-26	United States
N_63_G	N	63	SRR15352150	28461	A	G	0,999344	2021-07-26	United States
N_203_M	N	203	SRR15352150	28881	G	T	1	2021-07-26	United States
N_215_C	N	215	SRR15352150	28916	G	T	0,997213	2021-07-26	United States
N_377_Y	N	377	SRR15352150	29402	G	T	0,999502	2021-07-26	United States
ORF1ab_1306_S	ORF1ab	1306	SRR15352152	4181	G	T	0,999894	2021-07-26	United States
ORF1ab_1583_I	ORF1ab	1583	SRR15352152	5012	G	A	0,999186	2021-07-26	United States
ORF1ab_2046_L	ORF1ab	2046	SRR15352152	6402	C	T	0,693404	2021-07-26	United States
ORF1ab_2287_S	ORF1ab	2287	SRR15352152	7124	C	T	0,999768	2021-07-26	United States
ORF1ab_2355_S	ORF1ab	2355	SRR15352152	7328	G	T	0,0540491	2021-07-26	United States
ORF1ab_2930_L	ORF1ab	2930	SRR15352152	9053	G	T	0,999911	2021-07-26	United States
ORF1ab_3255_I	ORF1ab	3255	SRR15352152	10029	C	T	0,270977	2021-07-26	United States
ORF1ab_3646_A	ORF1ab	3646	SRR15352152	11201	A	G	0,954566	2021-07-26	United States
ORF1ab_3731_V	ORF1ab	3731	SRR15352152	11456	A	G	0,998966	2021-07-26	United States
ORF1ab_4241_V	ORF1ab	4241	SRR15352152	12986	A	G	0,99891	2021-07-26	United States
ORF1ab_314_L	ORF1ab	314	SRR15352152	14408	C	T	0,266937	2021-07-26	United States
ORF1ab_662_S	ORF1ab	662	SRR15352152	15451	G	A	0,755625	2021-07-26	United States
ORF1ab_1000_L	ORF1ab	1000	SRR15352152	16466	C	T	0,999675	2021-07-26	United States
ORF1ab_1918_V	ORF1ab	1918	SRR15352152	19220	C	T	0,999594	2021-07-26	United States
S_19_R	S	19	SRR15352152	21618	C	G	0,749138	2021-07-26	United States
S_142_D	S	142	SRR15352152	21987	G	A	0,999775	2021-07-26	United States
S_156_NA	S	156	SRR15352152	22028	G	-AGTTCA	0,99683	2021-07-26	United States
S_452_R	S	452	SRR15352152	22917	T	G	0,999308	2021-07-26	United States
S_478_K	S	478	SRR15352152	22995	C	A	0,652736	2021-07-26	United States
S_614_G	S	614	SRR15352152	23403	A	G	0,999771	2021-07-26	United States
S_681_R	S	681	SRR15352152	23604	C	G	0,999832	2021-07-26	United States
S_950_N	S	950	SRR15352152	24410	G	A	0,999559	2021-07-26	United States
ORF3a_26_L	ORF3a	26	SRR15352152	25469	C	T	0,999709	2021-07-26	United States
M_82_T	M	82	SRR15352152	26767	T	C	0,994316	2021-07-26	United States
ORF7a_82_A	ORF7a	82	SRR15352152	27638	T	C	0,999683	2021-07-26	United States
ORF7a_120_I	ORF7a	120	SRR15352152	27752	C	T	0,999898	2021-07-26	United States
ORF7b_40_I	ORF7b	40	SRR15352152	27874	C	T	0,628515	2021-07-26	United States
ORF8_118_NA	ORF8	118	SRR15352152	28247	A	-GATTTC	0,995292	2021-07-26	United States
ORF1ab_403_I	ORF1ab	403	SRR15352153	1473	C	T	0,999158	2021-07-26	United States
ORF1ab_1306_S	ORF1ab	1306	SRR15352153	4181	G	T	0,999318	2021-07-26	United States
ORF1ab_2046_L	ORF1ab	2046	SRR15352153	6402	C	T	0,591555	2021-07-26	United States
ORF1ab_2287_S	ORF1ab	2287	SRR15352153	7124	C	T	0,999763	2021-07-26	United States
ORF1ab_2355_S	ORF1ab	2355	SRR15352153	7328	G	T	0,0613946	2021-07-26	United States
ORF1ab_2930_L	ORF1ab	2930	SRR15352153	9053	G	T	0,999739	2021-07-26	United States
ORF1ab_3255_I	ORF1ab	3255	SRR15352153	10029	C	T	0,21785	2021-07-26	United States
ORF1ab_3646_A	ORF1ab	3646	SRR15352153	11201	A	G	0,958988	2021-07-26	United States
ORF1ab_314_L	ORF1ab	314	SRR15352153	14408	C	T	0,196902	2021-07-26	United States
ORF1ab_662_S	ORF1ab	662	SRR15352153	15451	G	A	0,64705	2021-07-26	United States
ORF1ab_1000_L	ORF1ab	1000	SRR15352153	16466	C	T	0,999555	2021-07-26	United States
ORF1ab_1219_S	ORF1ab	1219	SRR15352153	17122	G	T	0,920562	2021-07-26	United States
ORF1ab_1918_V	ORF1ab	1918	SRR15352153	19220	C	T	0,999611	2021-07-26	United States
S_19_R	S	19	SRR15352153	21618	C	G	0,622809	2021-07-26	United States
S_95_I	S	95	SRR15352153	21846	C	T	1	2021-07-26	United States
S_142_D	S	142	SRR15352153	21987	G	A	0,999877	2021-07-26	United States
S_156_NA	S	156	SRR15352153	22028	G	-AGTTCA	0,997528	2021-07-26	United States
S_452_R	S	452	SRR15352153	22917	T	G	0,999244	2021-07-26	United States
S_478_K	S	478	SRR15352153	22995	C	A	0,725504	2021-07-26	United States
S_614_G	S	614	SRR15352153	23403	A	G	0,999893	2021-07-26	United States
S_681_R	S	681	SRR15352153	23604	C	G	0,999495	2021-07-26	United States
S_950_N	S	950	SRR15352153	24410	G	A	0,999748	2021-07-26	United States
ORF3a_26_L	ORF3a	26	SRR15352153	25469	C	T	0,999695	2021-07-26	United States
ORF3a_64_I	ORF3a	64	SRR15352153	25583	C	T	0,104667	2021-07-26	United States
M_82_T	M	82	SRR15352153	26767	T	C	0,995773	2021-07-26	United States
ORF7a_82_A	ORF7a	82	SRR15352153	27638	T	C	0,999199	2021-07-26	United States
ORF7a_120_I	ORF7a	120	SRR15352153	27752	C	T	0,999591	2021-07-26	United States
ORF7b_40_I	ORF7b	40	SRR15352153	27874	C	T	0,636972	2021-07-26	United States
ORF8_118_NA	ORF8	118	SRR15352153	28247	A	-GATTTC	0,997549	2021-07-26	United States
N_63_G	N	63	SRR15352153	28461	A	G	0,999476	2021-07-26	United States
N_203_M	N	203	SRR15352153	28881	G	T	0,999455	2021-07-26	United States
N_215_C	N	215	SRR15352153	28916	G	T	0,998994	2021-07-26	United States
N_377_Y	N	377	SRR15352153	29402	G	T	0,999362	2021-07-26	United States
N_415_G	N	415	SRR15352153	29517	A	G	0,153898	2021-07-26	United States
ORF1ab_127_D	ORF1ab	127	SRR15352154	645	G	A	0,375785	2021-07-26	United States
ORF1ab_257_T	ORF1ab	257	SRR15352154	1035	T	C	0,998933	2021-07-26	United States
ORF1ab_565_T	ORF1ab	565	SRR15352154	1958	G	A	0,452786	2021-07-26	United States
ORF1ab_1640_L	ORF1ab	1640	SRR15352154	5184	C	T	0,946019	2021-07-26	United States
ORF1ab_2355_S	ORF1ab	2355	SRR15352154	7328	G	T	0,0517373	2021-07-26	United States
ORF1ab_3209_V	ORF1ab	3209	SRR15352154	9891	C	T	0,998513	2021-07-26	United States
ORF1ab_3718_A	ORF1ab	3718	SRR15352154	11418	T	C	0,998499	2021-07-26	United States
ORF1ab_3750_I	ORF1ab	3750	SRR15352154	11514	C	T	0,965394	2021-07-26	United States
ORF1ab_314_L	ORF1ab	314	SRR15352154	14408	C	T	0,145525	2021-07-26	United States
ORF1ab_662_S	ORF1ab	662	SRR15352154	15451	G	A	0,666588	2021-07-26	United States
ORF1ab_1000_L	ORF1ab	1000	SRR15352154	16466	C	T	0,99977	2021-07-26	United States
S_19_R	S	19	SRR15352154	21618	C	G	0,983066	2021-07-26	United States
S_142_D	S	142	SRR15352154	21987	G	A	0,999784	2021-07-26	United States
S_156_NA	S	156	SRR15352154	22028	G	-AGTTCA	0,995873	2021-07-26	United States
S_222_V	S	222	SRR15352154	22227	C	T	0,997595	2021-07-26	United States
S_452_R	S	452	SRR15352154	22917	T	G	0,999213	2021-07-26	United States
S_478_K	S	478	SRR15352154	22995	C	A	0,70097	2021-07-26	United States
S_614_G	S	614	SRR15352154	23403	A	G	0,999659	2021-07-26	United States
S_681_R	S	681	SRR15352154	23604	C	G	0,99979	2021-07-26	United States
S_950_N	S	950	SRR15352154	24410	G	A	0,99962	2021-07-26	United States
ORF3a_26_L	ORF3a	26	SRR15352154	25469	C	T	0,999765	2021-07-26	United States
ORF3a_224_C	ORF3a	224	SRR15352154	26062	G	T	0,99845	2021-07-26	United States
M_82_T	M	82	SRR15352154	26767	T	C	0,992701	2021-07-26	United States
M_197_N	M	197	SRR15352154	27112	G	A	0,993208	2021-07-26	United States
ORF7a_45_L	ORF7a	45	SRR15352154	27527	C	T	0,088257	2021-07-26	United States
ORF7a_82_A	ORF7a	82	SRR15352154	27638	T	C	0,999635	2021-07-26	United States
ORF7a_120_I	ORF7a	120	SRR15352154	27752	C	T	0,999952	2021-07-26	United States
ORF8_16_S	ORF8	16	SRR15352154	27940	T	C	0,836571	2021-07-26	United States
ORF8_118_NA	ORF8	118	SRR15352154	28247	A	-GATTTC	0,9969	2021-07-26	United States
N_63_G	N	63	SRR15352154	28461	A	G	0,999758	2021-07-26	United States
N_203_M	N	203	SRR15352154	28881	G	T	0,999732	2021-07-26	United States
N_377_Y	N	377	SRR15352154	29402	G	T	0,99963	2021-07-26	United States
ORF1ab_1146_T	ORF1ab	1146	SRR15352158	3701	G	A	0,992552	2021-07-26	United States
ORF1ab_1640_L	ORF1ab	1640	SRR15352158	5184	C	T	0,946844	2021-07-26	United States
ORF1ab_2355_S	ORF1ab	2355	SRR15352158	7328	G	T	0,0657895	2021-07-26	United States
ORF1ab_3209_V	ORF1ab	3209	SRR15352158	9891	C	T	0,995361	2021-07-26	United States
ORF1ab_3718_A	ORF1ab	3718	SRR15352158	11418	T	C	0,998012	2021-07-26	United States
ORF1ab_3750_I	ORF1ab	3750	SRR15352158	11514	C	T	0,989549	2021-07-26	United States
ORF1ab_314_L	ORF1ab	314	SRR15352158	14408	C	T	0,298633	2021-07-26	United States
ORF1ab_662_S	ORF1ab	662	SRR15352158	15451	G	A	0,818431	2021-07-26	United States
ORF1ab_1000_L	ORF1ab	1000	SRR15352158	16466	C	T	0,999313	2021-07-26	United States
ORF1ab_1290_I	ORF1ab	1290	SRR15352158	17336	C	T	0,124844	2021-07-26	United States
S_19_R	S	19	SRR15352158	21618	C	G	0,707775	2021-07-26	United States
S_70_F	S	70	SRR15352158	21770	G	T	0,99279	2021-07-26	United States
S_142_D	S	142	SRR15352158	21987	G	A	0,997199	2021-07-26	United States
S_156_NA	S	156	SRR15352158	22028	G	-AGTTCA	1	2021-07-26	United States
S_417_N	S	417	SRR15352158	22813	G	T	1	2021-07-26	United States
S_452_R	S	452	SRR15352158	22917	T	G	0,993658	2021-07-26	United States
S_478_K	S	478	SRR15352158	22995	C	A	0,695394	2021-07-26	United States
S_614_G	S	614	SRR15352158	23403	A	G	0,998904	2021-07-26	United States
S_681_R	S	681	SRR15352158	23604	C	G	1	2021-07-26	United States
S_950_N	S	950	SRR15352158	24410	G	A	1	2021-07-26	United States
ORF3a_26_L	ORF3a	26	SRR15352158	25469	C	T	0,99929	2021-07-26	United States
ORF3a_85_F	ORF3a	85	SRR15352158	25647	G	T	0,990751	2021-07-26	United States
M_82_T	M	82	SRR15352158	26767	T	C	0,995444	2021-07-26	United States
ORF7a_82_A	ORF7a	82	SRR15352158	27638	T	C	0,996951	2021-07-26	United States
ORF7a_120_I	ORF7a	120	SRR15352158	27752	C	T	1	2021-07-26	United States
ORF8_118_NA	ORF8	118	SRR15352158	28247	A	-GATTTC	0,997301	2021-07-26	United States
N_63_G	N	63	SRR15352158	28461	A	G	0,998066	2021-07-26	United States
N_203_M	N	203	SRR15352158	28881	G	T	0,99787	2021-07-26	United States
N_377_Y	N	377	SRR15352158	29402	G	T	0,999557	2021-07-26	United States
ORF1ab_309_L	ORF1ab	309	SRR15352164	1191	C	T	0,784312	2021-07-26	United States
ORF1ab_1640_L	ORF1ab	1640	SRR15352164	5184	C	T	0,951554	2021-07-26	United States
ORF1ab_1921_Q	ORF1ab	1921	SRR15352164	6027	C	A	0,853123	2021-07-26	United States
ORF1ab_2355_S	ORF1ab	2355	SRR15352164	7328	G	T	0,0778505	2021-07-26	United States
ORF1ab_2980_N	ORF1ab	2980	SRR15352164	9203	G	A	0,984767	2021-07-26	United States
ORF1ab_3138_S	ORF1ab	3138	SRR15352164	9678	T	C	0,195299	2021-07-26	United States
ORF1ab_3580_Q	ORF1ab	3580	SRR15352164	11005	C	A	0,811918	2021-07-26	United States
ORF1ab_3603_NA	ORF1ab	3603	SRR15352164	11074	C	+T	0,0813228	2021-07-26	United States
ORF1ab_3606_NA	ORF1ab	3606	SRR15352164	11082	T	-G	0,116251	2021-07-26	United States
ORF1ab_3606_F	ORF1ab	3606	SRR15352164	11083	G	T	0,998176	2021-07-26	United States
ORF1ab_314_L	ORF1ab	314	SRR15352164	14408	C	T	0,287424	2021-07-26	United States
ORF1ab_2310_R	ORF1ab	2310	SRR15352164	20396	A	G	0,998302	2021-07-26	United States
S_19_R	S	19	SRR15352164	21618	C	G	0,760099	2021-07-26	United States
S_77_T	S	77	SRR15352164	21792	A	C	0,998602	2021-07-26	United States
S_142_D	S	142	SRR15352164	21987	G	A	0,999652	2021-07-26	United States
S_156_NA	S	156	SRR15352164	22028	G	-AGTTCA	0,996873	2021-07-26	United States
S_452_R	S	452	SRR15352164	22917	T	G	0,999584	2021-07-26	United States
S_478_K	S	478	SRR15352164	22995	C	A	0,990882	2021-07-26	United States
S_484_Q	S	484	SRR15352164	23012	G	C	0,998253	2021-07-26	United States
S_614_G	S	614	SRR15352164	23403	A	G	0,999731	2021-07-26	United States
S_681_R	S	681	SRR15352164	23604	C	G	0,999536	2021-07-26	United States
S_950_N	S	950	SRR15352164	24410	G	A	0,999839	2021-07-26	United States
S_1020_V	S	1020	SRR15352164	24621	C	T	0,997374	2021-07-26	United States
ORF3a_26_L	ORF3a	26	SRR15352164	25469	C	T	0,999702	2021-07-26	United States
M_82_T	M	82	SRR15352164	26767	T	C	0,996125	2021-07-26	United States
ORF7a_82_A	ORF7a	82	SRR15352164	27638	T	C	0,998757	2021-07-26	United States
ORF7a_120_I	ORF7a	120	SRR15352164	27752	C	T	0,999765	2021-07-26	United States
ORF8_121_L	ORF8	121	SRR15352164	28254	A	C	0,0834404	2021-07-26	United States
N_63_G	N	63	SRR15352164	28461	A	G	0,999622	2021-07-26	United States
N_203_M	N	203	SRR15352164	28881	G	T	0,999546	2021-07-26	United States
N_377_Y	N	377	SRR15352164	29402	G	T	0,999287	2021-07-26	United States
ORF1ab_376_L	ORF1ab	376	SRR15352165	1392	C	T	0,91031	2021-07-26	United States
ORF1ab_1306_S	ORF1ab	1306	SRR15352165	4181	G	T	1	2021-07-26	United States
ORF1ab_2046_L	ORF1ab	2046	SRR15352165	6402	C	T	0,736364	2021-07-26	United States
ORF1ab_2287_S	ORF1ab	2287	SRR15352165	7124	C	T	0,996855	2021-07-26	United States
ORF1ab_2930_L	ORF1ab	2930	SRR15352165	9053	G	T	0,991379	2021-07-26	United States
ORF1ab_3255_I	ORF1ab	3255	SRR15352165	10029	C	T	0,182467	2021-07-26	United States
ORF1ab_3603_NA	ORF1ab	3603	SRR15352165	11074	C	-T	0,0518053	2021-07-26	United States
ORF1ab_3646_A	ORF1ab	3646	SRR15352165	11201	A	G	0,94382	2021-07-26	United States
ORF1ab_314_L	ORF1ab	314	SRR15352165	14408	C	T	0,251685	2021-07-26	United States
ORF1ab_662_S	ORF1ab	662	SRR15352165	15451	G	A	0,75378	2021-07-26	United States
ORF1ab_873_R	ORF1ab	873	SRR15352165	16085	A	G	0,0920716	2021-07-26	United States
ORF1ab_1000_L	ORF1ab	1000	SRR15352165	16466	C	T	0,994178	2021-07-26	United States
ORF1ab_1219_S	ORF1ab	1219	SRR15352165	17122	G	T	0,786808	2021-07-26	United States
ORF1ab_1712_Y	ORF1ab	1712	SRR15352165	18601	C	T	0,711039	2021-07-26	United States
ORF1ab_1918_V	ORF1ab	1918	SRR15352165	19220	C	T	0,996037	2021-07-26	United States
S_19_R	S	19	SRR15352165	21618	C	G	0,785953	2021-07-26	United States
S_478_K	S	478	SRR15352165	22995	C	A	0,6	2021-07-26	United States
S_614_G	S	614	SRR15352165	23403	A	G	1	2021-07-26	United States
S_681_R	S	681	SRR15352165	23604	C	G	1	2021-07-26	United States
S_950_N	S	950	SRR15352165	24410	G	A	1	2021-07-26	United States
ORF3a_26_L	ORF3a	26	SRR15352165	25469	C	T	0,99929	2021-07-26	United States
ORF3a_199_Y	ORF3a	199	SRR15352165	25987	G	T	0,0735043	2021-07-26	United States
M_82_T	M	82	SRR15352165	26767	T	C	0,995745	2021-07-26	United States
ORF7a_82_A	ORF7a	82	SRR15352165	27638	T	C	1	2021-07-26	United States
ORF7a_120_I	ORF7a	120	SRR15352165	27752	C	T	1	2021-07-26	United States
ORF7b_40_I	ORF7b	40	SRR15352165	27874	C	T	0,741818	2021-07-26	United States
ORF8_118_NA	ORF8	118	SRR15352165	28247	A	-GATTTC	0,997459	2021-07-26	United States
N_63_G	N	63	SRR15352165	28461	A	G	0,998282	2021-07-26	United States
N_203_M	N	203	SRR15352165	28881	G	T	1	2021-07-26	United States
N_215_C	N	215	SRR15352165	28916	G	T	0,998224	2021-07-26	United States
N_377_Y	N	377	SRR15352165	29402	G	T	1	2021-07-26	United States
ORF1ab_1640_L	ORF1ab	1640	SRR15352166	5184	C	T	0,916129	2021-07-26	United States
ORF1ab_3209_V	ORF1ab	3209	SRR15352166	9891	C	T	0,994505	2021-07-26	United States
ORF1ab_3718_A	ORF1ab	3718	SRR15352166	11418	T	C	0,990014	2021-07-26	United States
ORF1ab_3750_I	ORF1ab	3750	SRR15352166	11514	C	T	0,977175	2021-07-26	United States
ORF1ab_314_L	ORF1ab	314	SRR15352166	14408	C	T	0,31338	2021-07-26	United States
ORF1ab_662_S	ORF1ab	662	SRR15352166	15451	G	A	0,731616	2021-07-26	United States
ORF1ab_1000_L	ORF1ab	1000	SRR15352166	16466	C	T	0,998633	2021-07-26	United States
ORF1ab_1220_F	ORF1ab	1220	SRR15352166	17125	C	T	0,697755	2021-07-26	United States
ORF1ab_2371_L	ORF1ab	2371	SRR15352166	20578	G	T	0,99236	2021-07-26	United States
S_19_R	S	19	SRR15352166	21618	C	G	0,742553	2021-07-26	United States
S_79_S	S	79	SRR15352166	21798	T	C	0,947619	2021-07-26	United States
S_142_D	S	142	SRR15352166	21987	G	A	1	2021-07-26	United States
S_156_NA	S	156	SRR15352166	22028	G	-AGTTCA	0,99422	2021-07-26	United States
S_452_R	S	452	SRR15352166	22917	T	G	1	2021-07-26	United States
S_478_K	S	478	SRR15352166	22995	C	A	0,631783	2021-07-26	United States
S_614_G	S	614	SRR15352166	23403	A	G	1	2021-07-26	United States
S_681_R	S	681	SRR15352166	23604	C	G	0,998224	2021-07-26	United States
S_950_N	S	950	SRR15352166	24410	G	A	1	2021-07-26	United States
S_1074_S	S	1074	SRR15352166	24783	A	G	0,987644	2021-07-26	United States
S_1264_L	S	1264	SRR15352166	25352	G	T	0,982514	2021-07-26	United States
ORF3a_26_L	ORF3a	26	SRR15352166	25469	C	T	1	2021-07-26	United States
ORF3a_219_F	ORF3a	219	SRR15352166	26049	G	T	0,994356	2021-07-26	United States
M_82_T	M	82	SRR15352166	26767	T	C	0,989879	2021-07-26	United States
ORF6_48_N	ORF6	48	SRR15352166	27345	A	T	0,984663	2021-07-26	United States
ORF7a_82_A	ORF7a	82	SRR15352166	27638	T	C	1	2021-07-26	United States
ORF7a_120_I	ORF7a	120	SRR15352166	27752	C	T	0,997389	2021-07-26	United States
ORF8_118_NA	ORF8	118	SRR15352166	28247	A	-GATTTC	0,994376	2021-07-26	United States
N_3_Y	N	3	SRR15352166	28280	G	T	0,981432	2021-07-26	United States
N_63_G	N	63	SRR15352166	28461	A	G	1	2021-07-26	United States
N_203_M	N	203	SRR15352166	28881	G	T	1	2021-07-26	United States
N_253_D	N	253	SRR15352166	29032	G	T	0,0867024	2021-07-26	United States
N_377_Y	N	377	SRR15352166	29402	G	T	1	2021-07-26	United States
ORF1ab_1306_S	ORF1ab	1306	SRR15352168	4181	G	T	0,999227	2021-07-26	United States
ORF1ab_2046_L	ORF1ab	2046	SRR15352168	6402	C	T	0,755235	2021-07-26	United States
ORF1ab_2287_S	ORF1ab	2287	SRR15352168	7124	C	T	0,999468	2021-07-26	United States
ORF1ab_2355_S	ORF1ab	2355	SRR15352168	7328	G	T	0,0964912	2021-07-26	United States
ORF1ab_2930_L	ORF1ab	2930	SRR15352168	9053	G	T	1	2021-07-26	United States
ORF1ab_3255_I	ORF1ab	3255	SRR15352168	10029	C	T	0,213639	2021-07-26	United States
ORF1ab_3646_A	ORF1ab	3646	SRR15352168	11201	A	G	0,95059	2021-07-26	United States
ORF1ab_4134_S	ORF1ab	4134	SRR15352168	12666	A	G	0,130257	2021-07-26	United States
ORF1ab_314_L	ORF1ab	314	SRR15352168	14408	C	T	0,271074	2021-07-26	United States
ORF1ab_662_S	ORF1ab	662	SRR15352168	15451	G	A	0,754379	2021-07-26	United States
ORF1ab_1000_L	ORF1ab	1000	SRR15352168	16466	C	T	0,999296	2021-07-26	United States
ORF1ab_1918_V	ORF1ab	1918	SRR15352168	19220	C	T	0,999778	2021-07-26	United States
S_19_R	S	19	SRR15352168	21618	C	G	0,730906	2021-07-26	United States
S_142_D	S	142	SRR15352168	21987	G	A	0,997972	2021-07-26	United States
S_156_NA	S	156	SRR15352168	22028	G	-AGTTCA	0,997972	2021-07-26	United States
S_452_R	S	452	SRR15352168	22917	T	G	1	2021-07-26	United States
S_478_K	S	478	SRR15352168	22995	C	A	0,681621	2021-07-26	United States
S_614_G	S	614	SRR15352168	23403	A	G	1	2021-07-26	United States
S_681_R	S	681	SRR15352168	23604	C	G	0,999253	2021-07-26	United States
S_950_N	S	950	SRR15352168	24410	G	A	1	2021-07-26	United States
ORF3a_26_L	ORF3a	26	SRR15352168	25469	C	T	1	2021-07-26	United States
ORF3a_239_Q	ORF3a	239	SRR15352168	26107	G	C	0,659779	2021-07-26	United States
M_52_T	M	52	SRR15352168	26677	T	C	0,998187	2021-07-26	United States
M_82_T	M	82	SRR15352168	26767	T	C	0,994408	2021-07-26	United States
ORF7a_82_A	ORF7a	82	SRR15352168	27638	T	C	1	2021-07-26	United States
ORF7a_120_I	ORF7a	120	SRR15352168	27752	C	T	0,999106	2021-07-26	United States
ORF7b_40_I	ORF7b	40	SRR15352168	27874	C	T	0,766001	2021-07-26	United States
ORF8_118_NA	ORF8	118	SRR15352168	28247	A	-GATTTC	0,996248	2021-07-26	United States
N_25_C	N	25	SRR15352168	28346	G	T	0,861413	2021-07-26	United States
N_63_G	N	63	SRR15352168	28461	A	G	1	2021-07-26	United States
N_203_M	N	203	SRR15352168	28881	G	T	0,998464	2021-07-26	United States
N_215_C	N	215	SRR15352168	28916	G	T	0,995416	2021-07-26	United States
N_377_Y	N	377	SRR15352168	29402	G	T	1	2021-07-26	United States
ORF1ab_1306_S	ORF1ab	1306	SRR15352169	4181	G	T	0,999034	2021-07-27	United States
ORF1ab_2046_L	ORF1ab	2046	SRR15352169	6402	C	T	0,663902	2021-07-27	United States
ORF1ab_2287_S	ORF1ab	2287	SRR15352169	7124	C	T	0,999183	2021-07-27	United States
ORF1ab_2930_L	ORF1ab	2930	SRR15352169	9053	G	T	0,998405	2021-07-27	United States
ORF1ab_3255_I	ORF1ab	3255	SRR15352169	10029	C	T	0,219434	2021-07-27	United States
ORF1ab_3646_A	ORF1ab	3646	SRR15352169	11201	A	G	0,972245	2021-07-27	United States
ORF1ab_3698_K	ORF1ab	3698	SRR15352169	11358	G	A	0,431613	2021-07-27	United States
ORF1ab_314_L	ORF1ab	314	SRR15352169	14408	C	T	0,316363	2021-07-27	United States
ORF1ab_662_S	ORF1ab	662	SRR15352169	15451	G	A	0,745795	2021-07-27	United States
ORF1ab_1000_L	ORF1ab	1000	SRR15352169	16466	C	T	0,999622	2021-07-27	United States
ORF1ab_1918_V	ORF1ab	1918	SRR15352169	19220	C	T	0,999138	2021-07-27	United States
S_19_R	S	19	SRR15352169	21618	C	G	0,76871	2021-07-27	United States
S_142_D	S	142	SRR15352169	21987	G	A	0,999863	2021-07-27	United States
S_156_NA	S	156	SRR15352169	22028	G	-AGTTCA	0,998013	2021-07-27	United States
S_452_R	S	452	SRR15352169	22917	T	G	0,999391	2021-07-27	United States
S_478_K	S	478	SRR15352169	22995	C	A	0,696385	2021-07-27	United States
S_614_G	S	614	SRR15352169	23403	A	G	0,999808	2021-07-27	United States
S_681_R	S	681	SRR15352169	23604	C	G	0,999387	2021-07-27	United States
S_694_V	S	694	SRR15352169	23643	C	T	0,897536	2021-07-27	United States
S_716_I	S	716	SRR15352169	23709	C	T	0,995375	2021-07-27	United States
S_950_N	S	950	SRR15352169	24410	G	A	0,999754	2021-07-27	United States
S_1260_Y	S	1260	SRR15352169	25340	G	T	0,997898	2021-07-27	United States
ORF3a_26_L	ORF3a	26	SRR15352169	25469	C	T	0,999772	2021-07-27	United States
M_82_T	M	82	SRR15352169	26767	T	C	0,993757	2021-07-27	United States
ORF7a_82_A	ORF7a	82	SRR15352169	27638	T	C	0,999721	2021-07-27	United States
ORF7a_120_I	ORF7a	120	SRR15352169	27752	C	T	0,999609	2021-07-27	United States
ORF7b_40_I	ORF7b	40	SRR15352169	27874	C	T	0,739542	2021-07-27	United States
ORF8_47_V	ORF8	47	SRR15352169	28032	A	G	0,994033	2021-07-27	United States
ORF8_65_V	ORF8	65	SRR15352169	28087	C	T	0,996849	2021-07-27	United States
ORF8_118_NA	ORF8	118	SRR15352169	28247	A	-GATTTC	0,997532	2021-07-27	United States
N_63_G	N	63	SRR15352169	28461	A	G	0,999501	2021-07-27	United States
N_203_M	N	203	SRR15352169	28881	G	T	0,999567	2021-07-27	United States
N_215_C	N	215	SRR15352169	28916	G	T	0,998604	2021-07-27	United States
N_377_Y	N	377	SRR15352169	29402	G	T	0,99964	2021-07-27	United States
ORF1ab_1101_S	ORF1ab	1101	SRR15352171	3566	G	A	0,998247	2021-07-27	United States
ORF1ab_1306_S	ORF1ab	1306	SRR15352171	4181	G	T	0,999317	2021-07-27	United States
ORF1ab_1397_V	ORF1ab	1397	SRR15352171	4455	C	T	0,998535	2021-07-27	United States
ORF1ab_2046_L	ORF1ab	2046	SRR15352171	6402	C	T	0,585416	2021-07-27	United States
ORF1ab_2287_S	ORF1ab	2287	SRR15352171	7124	C	T	0,99962	2021-07-27	United States
ORF1ab_2855_V	ORF1ab	2855	SRR15352171	8829	C	T	0,998568	2021-07-27	United States
ORF1ab_2930_L	ORF1ab	2930	SRR15352171	9053	G	T	0,999235	2021-07-27	United States
ORF1ab_3255_I	ORF1ab	3255	SRR15352171	10029	C	T	0,227565	2021-07-27	United States
ORF1ab_3603_NA	ORF1ab	3603	SRR15352171	11074	C	+T	0,067648	2021-07-27	United States
ORF1ab_3606_NA	ORF1ab	3606	SRR15352171	11082	T	-G	0,113624	2021-07-27	United States
ORF1ab_3606_F	ORF1ab	3606	SRR15352171	11083	G	T	0,997268	2021-07-27	United States
ORF1ab_3646_A	ORF1ab	3646	SRR15352171	11201	A	G	0,943466	2021-07-27	United States
ORF1ab_314_L	ORF1ab	314	SRR15352171	14408	C	T	0,232147	2021-07-27	United States
ORF1ab_662_S	ORF1ab	662	SRR15352171	15451	G	A	0,75885	2021-07-27	United States
ORF1ab_1000_L	ORF1ab	1000	SRR15352171	16466	C	T	0,999616	2021-07-27	United States
ORF1ab_1847_S	ORF1ab	1847	SRR15352171	19006	G	T	0,997734	2021-07-27	United States
ORF1ab_1918_V	ORF1ab	1918	SRR15352171	19220	C	T	0,999333	2021-07-27	United States
S_19_R	S	19	SRR15352171	21618	C	G	0,83499	2021-07-27	United States
S_95_I	S	95	SRR15352171	21846	C	T	0,998984	2021-07-27	United States
S_142_D	S	142	SRR15352171	21987	G	A	0,999717	2021-07-27	United States
S_156_NA	S	156	SRR15352171	22028	G	-AGTTCA	0,997728	2021-07-27	United States
S_452_R	S	452	SRR15352171	22917	T	G	0,999009	2021-07-27	United States
S_478_K	S	478	SRR15352171	22995	C	A	0,686184	2021-07-27	United States
S_614_G	S	614	SRR15352171	23403	A	G	0,999752	2021-07-27	United States
S_681_R	S	681	SRR15352171	23604	C	G	0,999731	2021-07-27	United States
S_950_N	S	950	SRR15352171	24410	G	A	0,999704	2021-07-27	United States
ORF3a_26_L	ORF3a	26	SRR15352171	25469	C	T	0,999771	2021-07-27	United States
M_82_T	M	82	SRR15352171	26767	T	C	0,993536	2021-07-27	United States
ORF7a_82_A	ORF7a	82	SRR15352171	27638	T	C	0,999753	2021-07-27	United States
ORF7a_120_I	ORF7a	120	SRR15352171	27752	C	T	0,999849	2021-07-27	United States
ORF7b_40_I	ORF7b	40	SRR15352171	27874	C	T	0,641849	2021-07-27	United States
ORF8_118_NA	ORF8	118	SRR15352171	28247	A	-GATTTC	0,997557	2021-07-27	United States
N_63_G	N	63	SRR15352171	28461	A	G	0,999522	2021-07-27	United States
N_203_M	N	203	SRR15352171	28881	G	T	0,999619	2021-07-27	United States
N_215_C	N	215	SRR15352171	28916	G	T	0,99936	2021-07-27	United States
N_282_N	N	282	SRR15352171	29118	C	A	0,998979	2021-07-27	United States
N_377_Y	N	377	SRR15352171	29402	G	T	0,999601	2021-07-27	United States
ORF1ab_309_L	ORF1ab	309	SRR15352172	1191	C	T	0,647653	2021-07-27	United States
ORF1ab_555_T	ORF1ab	555	SRR15352172	1928	G	A	0,996561	2021-07-27	United States
ORF1ab_934_D	ORF1ab	934	SRR15352172	3066	G	A	0,997452	2021-07-27	United States
ORF1ab_1640_L	ORF1ab	1640	SRR15352172	5184	C	T	0,961992	2021-07-27	United States
ORF1ab_3209_V	ORF1ab	3209	SRR15352172	9891	C	T	0,998129	2021-07-27	United States
ORF1ab_3718_A	ORF1ab	3718	SRR15352172	11418	T	C	0,997466	2021-07-27	United States
ORF1ab_314_L	ORF1ab	314	SRR15352172	14408	C	T	0,288954	2021-07-27	United States
ORF1ab_469_N	ORF1ab	469	SRR15352172	14874	G	T	0,996931	2021-07-27	United States
ORF1ab_662_S	ORF1ab	662	SRR15352172	15451	G	A	0,755744	2021-07-27	United States
ORF1ab_1000_L	ORF1ab	1000	SRR15352172	16466	C	T	0,999622	2021-07-27	United States
ORF1ab_1570_L	ORF1ab	1570	SRR15352172	18176	C	T	0,997306	2021-07-27	United States
S_19_R	S	19	SRR15352172	21618	C	G	0,733454	2021-07-27	United States
S_142_D	S	142	SRR15352172	21987	G	A	0,999827	2021-07-27	United States
S_156_NA	S	156	SRR15352172	22028	G	-AGTTCA	0,996545	2021-07-27	United States
S_452_R	S	452	SRR15352172	22917	T	G	0,99873	2021-07-27	United States
S_478_K	S	478	SRR15352172	22995	C	A	0,690866	2021-07-27	United States
S_614_G	S	614	SRR15352172	23403	A	G	0,999896	2021-07-27	United States
S_681_R	S	681	SRR15352172	23604	C	G	0,999342	2021-07-27	United States
S_950_N	S	950	SRR15352172	24410	G	A	0,999924	2021-07-27	United States
S_1141_W	S	1141	SRR15352172	24984	T	G	0,519334	2021-07-27	United States
ORF3a_26_L	ORF3a	26	SRR15352172	25469	C	T	0,999485	2021-07-27	United States
E_62_F	E	62	SRR15352172	26428	G	T	0,996106	2021-07-27	United States
M_82_T	M	82	SRR15352172	26767	T	C	0,993155	2021-07-27	United States
ORF7a_82_A	ORF7a	82	SRR15352172	27638	T	C	0,999297	2021-07-27	United States
ORF7a_116_F	ORF7a	116	SRR15352172	27739	C	T	0,996083	2021-07-27	United States
ORF7a_120_I	ORF7a	120	SRR15352172	27752	C	T	0,999776	2021-07-27	United States
ORF8_118_NA	ORF8	118	SRR15352172	28247	A	-GATTTC	0,997192	2021-07-27	United States
N_49_I	N	49	SRR15352172	28419	C	T	0,772312	2021-07-27	United States
N_63_G	N	63	SRR15352172	28461	A	G	0,999459	2021-07-27	United States
N_203_M	N	203	SRR15352172	28881	G	T	0,999662	2021-07-27	United States
N_377_Y	N	377	SRR15352172	29402	G	T	0,999546	2021-07-27	United States
ORF1ab_309_L	ORF1ab	309	SRR15352177	1191	C	T	0,661993	2021-07-27	United States
ORF1ab_1640_L	ORF1ab	1640	SRR15352177	5184	C	T	0,952396	2021-07-27	United States
ORF1ab_2980_N	ORF1ab	2980	SRR15352177	9203	G	A	0,983129	2021-07-27	United States
ORF1ab_3138_S	ORF1ab	3138	SRR15352177	9678	T	C	0,193961	2021-07-27	United States
ORF1ab_3580_Q	ORF1ab	3580	SRR15352177	11005	C	A	0,851767	2021-07-27	United States
ORF1ab_314_L	ORF1ab	314	SRR15352177	14408	C	T	0,28073	2021-07-27	United States
ORF1ab_2310_R	ORF1ab	2310	SRR15352177	20396	A	G	0,998238	2021-07-27	United States
S_19_R	S	19	SRR15352177	21618	C	G	0,774436	2021-07-27	United States
S_77_T	S	77	SRR15352177	21792	A	C	0,997933	2021-07-27	United States
S_142_D	S	142	SRR15352177	21987	G	A	1	2021-07-27	United States
S_156_NA	S	156	SRR15352177	22028	G	-AGTTCA	0,997876	2021-07-27	United States
S_452_R	S	452	SRR15352177	22917	T	G	0,998671	2021-07-27	United States
S_478_K	S	478	SRR15352177	22995	C	A	0,740321	2021-07-27	United States
S_614_G	S	614	SRR15352177	23403	A	G	1	2021-07-27	United States
S_681_R	S	681	SRR15352177	23604	C	G	0,999698	2021-07-27	United States
S_950_N	S	950	SRR15352177	24410	G	A	0,99977	2021-07-27	United States
S_1164_I	S	1164	SRR15352177	25052	G	A	0,999374	2021-07-27	United States
ORF3a_26_L	ORF3a	26	SRR15352177	25469	C	T	0,999779	2021-07-27	United States
M_82_T	M	82	SRR15352177	26767	T	C	0,992838	2021-07-27	United States
ORF7a_82_A	ORF7a	82	SRR15352177	27638	T	C	0,998761	2021-07-27	United States
ORF7a_120_I	ORF7a	120	SRR15352177	27752	C	T	0,998986	2021-07-27	United States
ORF8_19_*	ORF8	19	SRR15352177	27948	G	T	0,998761	2021-07-27	United States
ORF8_38_L	ORF8	38	SRR15352177	28006	C	T	0,997876	2021-07-27	United States
N_63_G	N	63	SRR15352177	28461	A	G	0,999538	2021-07-27	United States
N_203_M	N	203	SRR15352177	28881	G	T	0,999333	2021-07-27	United States
N_377_Y	N	377	SRR15352177	29402	G	T	0,999467	2021-07-27	United States
ORF1ab_322_R	ORF1ab	322	SRR15352179	1230	A	G	0,998314	2021-07-27	United States
ORF1ab_1220_H	ORF1ab	1220	SRR15352179	3924	C	A	0,998233	2021-07-27	United States
ORF1ab_1640_L	ORF1ab	1640	SRR15352179	5184	C	T	0,963417	2021-07-27	United States
ORF1ab_3209_V	ORF1ab	3209	SRR15352179	9891	C	T	0,998307	2021-07-27	United States
ORF1ab_3718_A	ORF1ab	3718	SRR15352179	11418	T	C	0,998515	2021-07-27	United States
ORF1ab_3750_I	ORF1ab	3750	SRR15352179	11514	C	T	0,986383	2021-07-27	United States
ORF1ab_314_L	ORF1ab	314	SRR15352179	14408	C	T	0,296549	2021-07-27	United States
ORF1ab_662_S	ORF1ab	662	SRR15352179	15451	G	A	0,807193	2021-07-27	United States
ORF1ab_1000_L	ORF1ab	1000	SRR15352179	16466	C	T	0,999664	2021-07-27	United States
S_19_R	S	19	SRR15352179	21618	C	G	0,992595	2021-07-27	United States
S_142_D	S	142	SRR15352179	21987	G	A	0,999787	2021-07-27	United States
S_156_NA	S	156	SRR15352179	22028	G	-AGTTCA	0,997015	2021-07-27	United States
S_222_V	S	222	SRR15352179	22227	C	T	0,997709	2021-07-27	United States
S_452_R	S	452	SRR15352179	22917	T	G	0,999687	2021-07-27	United States
S_478_K	S	478	SRR15352179	22995	C	A	0,731126	2021-07-27	United States
S_614_G	S	614	SRR15352179	23403	A	G	0,999621	2021-07-27	United States
S_681_R	S	681	SRR15352179	23604	C	G	0,999616	2021-07-27	United States
S_950_N	S	950	SRR15352179	24410	G	A	0,999806	2021-07-27	United States
ORF3a_26_L	ORF3a	26	SRR15352179	25469	C	T	0,999759	2021-07-27	United States
ORF3a_224_C	ORF3a	224	SRR15352179	26062	G	T	0,998255	2021-07-27	United States
M_82_T	M	82	SRR15352179	26767	T	C	0,993456	2021-07-27	United States
M_197_N	M	197	SRR15352179	27112	G	A	0,991882	2021-07-27	United States
ORF7a_82_A	ORF7a	82	SRR15352179	27638	T	C	0,999867	2021-07-27	United States
ORF7a_120_I	ORF7a	120	SRR15352179	27752	C	T	0,999897	2021-07-27	United States
ORF8_118_NA	ORF8	118	SRR15352179	28247	A	-GATTTC	0,997707	2021-07-27	United States
N_63_G	N	63	SRR15352179	28461	A	G	0,999471	2021-07-27	United States
N_203_M	N	203	SRR15352179	28881	G	T	0,999466	2021-07-27	United States
N_377_Y	N	377	SRR15352179	29402	G	T	0,999764	2021-07-27	United States
ORF1ab_278_S	ORF1ab	278	SRR15352180	1098	A	G	0,996056	2021-07-27	United States
ORF1ab_1640_L	ORF1ab	1640	SRR15352180	5184	C	T	0,979386	2021-07-27	United States
ORF1ab_3209_V	ORF1ab	3209	SRR15352180	9891	C	T	0,998329	2021-07-27	United States
ORF1ab_3718_A	ORF1ab	3718	SRR15352180	11418	T	C	0,99878	2021-07-27	United States
ORF1ab_3750_I	ORF1ab	3750	SRR15352180	11514	C	T	0,984861	2021-07-27	United States
ORF1ab_276_H	ORF1ab	276	SRR15352180	14294	G	A	0,996773	2021-07-27	United States
ORF1ab_314_L	ORF1ab	314	SRR15352180	14408	C	T	0,266422	2021-07-27	United States
ORF1ab_662_S	ORF1ab	662	SRR15352180	15451	G	A	0,756864	2021-07-27	United States
ORF1ab_1000_L	ORF1ab	1000	SRR15352180	16466	C	T	0,999398	2021-07-27	United States
S_19_R	S	19	SRR15352180	21618	C	G	0,820431	2021-07-27	United States
S_142_D	S	142	SRR15352180	21987	G	A	1	2021-07-27	United States
S_156_NA	S	156	SRR15352180	22028	G	-AGTTCA	0,997366	2021-07-27	United States
S_222_V	S	222	SRR15352180	22227	C	T	0,998576	2021-07-27	United States
S_452_R	S	452	SRR15352180	22917	T	G	0,999658	2021-07-27	United States
S_478_K	S	478	SRR15352180	22995	C	A	0,87092	2021-07-27	United States
S_614_G	S	614	SRR15352180	23403	A	G	1	2021-07-27	United States
S_681_R	S	681	SRR15352180	23604	C	G	0,999631	2021-07-27	United States
S_950_N	S	950	SRR15352180	24410	G	A	0,999517	2021-07-27	United States
S_1074_S	S	1074	SRR15352180	24783	A	G	0,992899	2021-07-27	United States
S_1264_L	S	1264	SRR15352180	25352	G	T	0,987367	2021-07-27	United States
ORF3a_26_L	ORF3a	26	SRR15352180	25469	C	T	0,999529	2021-07-27	United States
M_82_T	M	82	SRR15352180	26767	T	C	0,992555	2021-07-27	United States
ORF6_48_N	ORF6	48	SRR15352180	27345	A	T	0,995217	2021-07-27	United States
ORF7a_82_A	ORF7a	82	SRR15352180	27638	T	C	0,999331	2021-07-27	United States
ORF7a_120_I	ORF7a	120	SRR15352180	27752	C	T	0,999728	2021-07-27	United States
ORF8_118_NA	ORF8	118	SRR15352180	28247	A	-GATTTC	0,996748	2021-07-27	United States
N_63_G	N	63	SRR15352180	28461	A	G	0,999392	2021-07-27	United States
N_203_M	N	203	SRR15352180	28881	G	T	0,999508	2021-07-27	United States
N_377_Y	N	377	SRR15352180	29402	G	T	0,999115	2021-07-27	United States
ORF1ab_30_S	ORF1ab	30	SRR15352181	353	G	A	0,997426	2021-07-27	United States
ORF1ab_517_R	ORF1ab	517	SRR15352181	1815	A	G	0,146736	2021-07-27	United States
ORF1ab_1306_S	ORF1ab	1306	SRR15352181	4181	G	T	0,999188	2021-07-27	United States
ORF1ab_2046_L	ORF1ab	2046	SRR15352181	6402	C	T	0,771167	2021-07-27	United States
ORF1ab_2287_S	ORF1ab	2287	SRR15352181	7124	C	T	0,999006	2021-07-27	United States
ORF1ab_2930_L	ORF1ab	2930	SRR15352181	9053	G	T	0,998167	2021-07-27	United States
ORF1ab_3255_I	ORF1ab	3255	SRR15352181	10029	C	T	0,179464	2021-07-27	United States
ORF1ab_3646_A	ORF1ab	3646	SRR15352181	11201	A	G	0,972717	2021-07-27	United States
ORF1ab_314_L	ORF1ab	314	SRR15352181	14408	C	T	0,316974	2021-07-27	United States
ORF1ab_662_S	ORF1ab	662	SRR15352181	15451	G	A	0,733938	2021-07-27	United States
ORF1ab_1000_L	ORF1ab	1000	SRR15352181	16466	C	T	0,999611	2021-07-27	United States
ORF1ab_1257_V	ORF1ab	1257	SRR15352181	17236	A	G	0,998759	2021-07-27	United States
ORF1ab_1918_V	ORF1ab	1918	SRR15352181	19220	C	T	0,999312	2021-07-27	United States
S_19_R	S	19	SRR15352181	21618	C	G	0,708404	2021-07-27	United States
S_142_D	S	142	SRR15352181	21987	G	A	0,999867	2021-07-27	United States
S_156_NA	S	156	SRR15352181	22028	G	-AGTTCA	0,998207	2021-07-27	United States
S_452_R	S	452	SRR15352181	22917	T	G	0,999431	2021-07-27	United States
S_478_K	S	478	SRR15352181	22995	C	A	0,65942	2021-07-27	United States
S_614_G	S	614	SRR15352181	23403	A	G	0,999685	2021-07-27	United States
S_681_R	S	681	SRR15352181	23604	C	G	0,999462	2021-07-27	United States
S_950_N	S	950	SRR15352181	24410	G	A	0,99976	2021-07-27	United States
ORF3a_15_F	ORF3a	15	SRR15352181	25437	G	T	0,0886786	2021-07-27	United States
ORF3a_26_L	ORF3a	26	SRR15352181	25469	C	T	0,999731	2021-07-27	United States
M_82_T	M	82	SRR15352181	26767	T	C	0,993578	2021-07-27	United States
ORF7a_82_A	ORF7a	82	SRR15352181	27638	T	C	0,999731	2021-07-27	United States
ORF7a_120_I	ORF7a	120	SRR15352181	27752	C	T	0,999862	2021-07-27	United States
ORF7b_40_I	ORF7b	40	SRR15352181	27874	C	T	0,758831	2021-07-27	United States
ORF8_118_NA	ORF8	118	SRR15352181	28247	A	-GATTTC	0,997564	2021-07-27	United States
N_63_G	N	63	SRR15352181	28461	A	G	0,999588	2021-07-27	United States
N_203_M	N	203	SRR15352181	28881	G	T	0,999625	2021-07-27	United States
N_215_C	N	215	SRR15352181	28916	G	T	0,998968	2021-07-27	United States
N_377_Y	N	377	SRR15352181	29402	G	T	0,9997	2021-07-27	United States
ORF1ab_1306_S	ORF1ab	1306	SRR15352183	4181	G	T	0,998882	2021-07-27	United States
ORF1ab_2046_L	ORF1ab	2046	SRR15352183	6402	C	T	0,63799	2021-07-27	United States
ORF1ab_2125_Y	ORF1ab	2125	SRR15352183	6638	C	T	0,9852	2021-07-27	United States
ORF1ab_2287_S	ORF1ab	2287	SRR15352183	7124	C	T	0,998448	2021-07-27	United States
ORF1ab_2355_S	ORF1ab	2355	SRR15352183	7328	G	T	0,0523266	2021-07-27	United States
ORF1ab_2554_V	ORF1ab	2554	SRR15352183	7926	C	T	0,99853	2021-07-27	United States
ORF1ab_2930_L	ORF1ab	2930	SRR15352183	9053	G	T	0,99762	2021-07-27	United States
ORF1ab_3255_I	ORF1ab	3255	SRR15352183	10029	C	T	0,239499	2021-07-27	United States
ORF1ab_3603_NA	ORF1ab	3603	SRR15352183	11074	C	+T	0,067687	2021-07-27	United States
ORF1ab_3606_NA	ORF1ab	3606	SRR15352183	11082	T	-G	0,109948	2021-07-27	United States
ORF1ab_3606_F	ORF1ab	3606	SRR15352183	11083	G	T	0,99576	2021-07-27	United States
ORF1ab_3646_A	ORF1ab	3646	SRR15352183	11201	A	G	0,919952	2021-07-27	United States
ORF1ab_183_V	ORF1ab	183	SRR15352183	14014	T	G	0,998213	2021-07-27	United States
ORF1ab_314_L	ORF1ab	314	SRR15352183	14408	C	T	0,297695	2021-07-27	United States
ORF1ab_662_S	ORF1ab	662	SRR15352183	15451	G	A	0,73674	2021-07-27	United States
ORF1ab_1000_L	ORF1ab	1000	SRR15352183	16466	C	T	0,999462	2021-07-27	United States
ORF1ab_1087_Y	ORF1ab	1087	SRR15352183	16726	C	T	0,997503	2021-07-27	United States
ORF1ab_1918_V	ORF1ab	1918	SRR15352183	19220	C	T	0,998379	2021-07-27	United States
S_19_R	S	19	SRR15352183	21618	C	G	0,82118	2021-07-27	United States
S_142_D	S	142	SRR15352183	21987	G	A	1	2021-07-27	United States
S_146_Y	S	146	SRR15352183	21998	C	T	0,998099	2021-07-27	United States
S_156_NA	S	156	SRR15352183	22028	G	-AGTTCA	0,997587	2021-07-27	United States
S_452_R	S	452	SRR15352183	22917	T	G	0,999442	2021-07-27	United States
S_478_K	S	478	SRR15352183	22995	C	A	0,718339	2021-07-27	United States
S_614_G	S	614	SRR15352183	23403	A	G	0,999883	2021-07-27	United States
S_681_R	S	681	SRR15352183	23604	C	G	0,999023	2021-07-27	United States
S_950_N	S	950	SRR15352183	24410	G	A	0,999736	2021-07-27	United States
ORF3a_26_L	ORF3a	26	SRR15352183	25469	C	T	0,999615	2021-07-27	United States
M_82_T	M	82	SRR15352183	26767	T	C	0,993228	2021-07-27	United States
ORF7a_82_A	ORF7a	82	SRR15352183	27638	T	C	0,999115	2021-07-27	United States
ORF7a_120_I	ORF7a	120	SRR15352183	27752	C	T	0,999851	2021-07-27	United States
ORF7b_40_I	ORF7b	40	SRR15352183	27874	C	T	0,58243	2021-07-27	United States
ORF8_60_F	ORF8	60	SRR15352183	28073	G	T	0,614603	2021-07-27	United States
ORF8_118_NA	ORF8	118	SRR15352183	28247	A	-GATTTC	0,995019	2021-07-27	United States
N_63_G	N	63	SRR15352183	28461	A	G	0,999505	2021-07-27	United States
N_203_M	N	203	SRR15352183	28881	G	T	0,999663	2021-07-27	United States
N_215_C	N	215	SRR15352183	28916	G	T	0,997494	2021-07-27	United States
N_377_Y	N	377	SRR15352183	29402	G	T	0,99956	2021-07-27	United States
ORF1ab_309_L	ORF1ab	309	SRR15352184	1191	C	T	0,618209	2021-07-27	United States
ORF1ab_538_A	ORF1ab	538	SRR15352184	1877	T	G	0,997387	2021-07-27	United States
ORF1ab_1640_L	ORF1ab	1640	SRR15352184	5184	C	T	0,938776	2021-07-27	United States
ORF1ab_2967_I	ORF1ab	2967	SRR15352184	9165	C	T	0,998093	2021-07-27	United States
ORF1ab_3209_V	ORF1ab	3209	SRR15352184	9891	C	T	0,998318	2021-07-27	United States
ORF1ab_3718_A	ORF1ab	3718	SRR15352184	11418	T	C	0,997324	2021-07-27	United States
ORF1ab_314_L	ORF1ab	314	SRR15352184	14408	C	T	0,34431	2021-07-27	United States
ORF1ab_662_S	ORF1ab	662	SRR15352184	15451	G	A	0,74568	2021-07-27	United States
ORF1ab_1000_L	ORF1ab	1000	SRR15352184	16466	C	T	0,999548	2021-07-27	United States
ORF1ab_1441_H	ORF1ab	1441	SRR15352184	17790	G	T	0,977097	2021-07-27	United States
ORF1ab_1570_L	ORF1ab	1570	SRR15352184	18176	C	T	0,998146	2021-07-27	United States
ORF1ab_1898_F	ORF1ab	1898	SRR15352184	19160	C	T	0,997661	2021-07-27	United States
ORF1ab_2417_I	ORF1ab	2417	SRR15352184	20718	G	T	0,997707	2021-07-27	United States
S_19_R	S	19	SRR15352184	21618	C	G	0,76426	2021-07-27	United States
S_142_D	S	142	SRR15352184	21987	G	A	0,999885	2021-07-27	United States
S_156_NA	S	156	SRR15352184	22028	G	-AGTTCA	0,998394	2021-07-27	United States
S_452_R	S	452	SRR15352184	22917	T	G	0,999398	2021-07-27	United States
S_478_K	S	478	SRR15352184	22995	C	A	0,600481	2021-07-27	United States
S_614_G	S	614	SRR15352184	23403	A	G	0,999945	2021-07-27	United States
S_681_R	S	681	SRR15352184	23604	C	G	0,999704	2021-07-27	United States
S_950_N	S	950	SRR15352184	24410	G	A	0,999712	2021-07-27	United States
ORF3a_26_L	ORF3a	26	SRR15352184	25469	C	T	0,99979	2021-07-27	United States
M_82_T	M	82	SRR15352184	26767	T	C	0,994165	2021-07-27	United States
ORF7a_82_A	ORF7a	82	SRR15352184	27638	T	C	0,999469	2021-07-27	United States
ORF7a_116_F	ORF7a	116	SRR15352184	27739	C	T	0,998601	2021-07-27	United States
ORF7a_120_I	ORF7a	120	SRR15352184	27752	C	T	0,999825	2021-07-27	United States
ORF8_118_NA	ORF8	118	SRR15352184	28247	A	-GATTTC	0,997794	2021-07-27	United States
N_63_G	N	63	SRR15352184	28461	A	G	0,999728	2021-07-27	United States
N_203_M	N	203	SRR15352184	28881	G	T	0,999693	2021-07-27	United States
N_377_Y	N	377	SRR15352184	29402	G	T	0,999828	2021-07-27	United States
ORF1ab_1306_S	ORF1ab	1306	SRR15352185	4181	G	T	0,999062	2021-07-27	United States
ORF1ab_2046_L	ORF1ab	2046	SRR15352185	6402	C	T	0,570505	2021-07-27	United States
ORF1ab_2287_S	ORF1ab	2287	SRR15352185	7124	C	T	0,999282	2021-07-27	United States
ORF1ab_2930_L	ORF1ab	2930	SRR15352185	9053	G	T	0,999037	2021-07-27	United States
ORF1ab_3255_I	ORF1ab	3255	SRR15352185	10029	C	T	0,246442	2021-07-27	United States
ORF1ab_3646_A	ORF1ab	3646	SRR15352185	11201	A	G	0,954982	2021-07-27	United States
ORF1ab_3800_F	ORF1ab	3800	SRR15352185	11663	C	T	0,997856	2021-07-27	United States
ORF1ab_314_L	ORF1ab	314	SRR15352185	14408	C	T	0,245803	2021-07-27	United States
ORF1ab_662_S	ORF1ab	662	SRR15352185	15451	G	A	0,753459	2021-07-27	United States
ORF1ab_1000_L	ORF1ab	1000	SRR15352185	16466	C	T	0,999645	2021-07-27	United States
ORF1ab_1257_V	ORF1ab	1257	SRR15352185	17236	A	G	0,998762	2021-07-27	United States
ORF1ab_1681_F	ORF1ab	1681	SRR15352185	18508	C	T	0,641469	2021-07-27	United States
ORF1ab_1918_V	ORF1ab	1918	SRR15352185	19220	C	T	0,99931	2021-07-27	United States
S_19_R	S	19	SRR15352185	21618	C	G	0,849714	2021-07-27	United States
S_142_D	S	142	SRR15352185	21987	G	A	0,999767	2021-07-27	United States
S_156_NA	S	156	SRR15352185	22028	G	-AGTTCA	0,996609	2021-07-27	United States
S_452_R	S	452	SRR15352185	22917	T	G	0,999168	2021-07-27	United States
S_478_K	S	478	SRR15352185	22995	C	A	0,747904	2021-07-27	United States
S_614_G	S	614	SRR15352185	23403	A	G	0,999838	2021-07-27	United States
S_681_R	S	681	SRR15352185	23604	C	G	0,999834	2021-07-27	United States
S_950_N	S	950	SRR15352185	24410	G	A	0,999756	2021-07-27	United States
ORF3a_26_L	ORF3a	26	SRR15352185	25469	C	T	0,999735	2021-07-27	United States
M_82_T	M	82	SRR15352185	26767	T	C	0,994425	2021-07-27	United States
ORF7a_82_A	ORF7a	82	SRR15352185	27638	T	C	0,999576	2021-07-27	United States
ORF7a_120_I	ORF7a	120	SRR15352185	27752	C	T	0,999736	2021-07-27	United States
ORF7b_40_I	ORF7b	40	SRR15352185	27874	C	T	0,645255	2021-07-27	United States
ORF8_118_NA	ORF8	118	SRR15352185	28247	A	-GATTTC	0,997751	2021-07-27	United States
N_5_V	N	5	SRR15352185	28287	G	T	0,998229	2021-07-27	United States
N_63_G	N	63	SRR15352185	28461	A	G	0,999589	2021-07-27	United States
N_203_M	N	203	SRR15352185	28881	G	T	0,999595	2021-07-27	United States
N_215_C	N	215	SRR15352185	28916	G	T	0,998929	2021-07-27	United States
N_377_Y	N	377	SRR15352185	29402	G	T	0,999679	2021-07-27	United States
ORF1ab_1306_S	ORF1ab	1306	SRR15352186	4181	G	T	0,999541	2021-07-27	United States
ORF1ab_2046_L	ORF1ab	2046	SRR15352186	6402	C	T	0,625253	2021-07-27	United States
ORF1ab_2125_Y	ORF1ab	2125	SRR15352186	6638	C	T	0,992454	2021-07-27	United States
ORF1ab_2287_S	ORF1ab	2287	SRR15352186	7124	C	T	0,999419	2021-07-27	United States
ORF1ab_2355_S	ORF1ab	2355	SRR15352186	7328	G	T	0,0518826	2021-07-27	United States
ORF1ab_2554_V	ORF1ab	2554	SRR15352186	7926	C	T	0,998717	2021-07-27	United States
ORF1ab_2930_L	ORF1ab	2930	SRR15352186	9053	G	T	0,999391	2021-07-27	United States
ORF1ab_3255_I	ORF1ab	3255	SRR15352186	10029	C	T	0,263967	2021-07-27	United States
ORF1ab_3646_A	ORF1ab	3646	SRR15352186	11201	A	G	0,947287	2021-07-27	United States
ORF1ab_4217_A	ORF1ab	4217	SRR15352186	12914	A	G	0,0974418	2021-07-27	United States
ORF1ab_183_V	ORF1ab	183	SRR15352186	14014	T	G	0,999409	2021-07-27	United States
ORF1ab_314_L	ORF1ab	314	SRR15352186	14408	C	T	0,303624	2021-07-27	United States
ORF1ab_662_S	ORF1ab	662	SRR15352186	15451	G	A	0,763576	2021-07-27	United States
ORF1ab_1000_L	ORF1ab	1000	SRR15352186	16466	C	T	0,999746	2021-07-27	United States
ORF1ab_1087_Y	ORF1ab	1087	SRR15352186	16726	C	T	0,998745	2021-07-27	United States
ORF1ab_1918_V	ORF1ab	1918	SRR15352186	19220	C	T	0,999434	2021-07-27	United States
S_19_R	S	19	SRR15352186	21618	C	G	0,873085	2021-07-27	United States
S_142_D	S	142	SRR15352186	21987	G	A	0,999575	2021-07-27	United States
S_156_NA	S	156	SRR15352186	22028	G	-AGTTCA	0,997446	2021-07-27	United States
S_452_R	S	452	SRR15352186	22917	T	G	0,999367	2021-07-27	United States
S_478_K	S	478	SRR15352186	22995	C	A	0,736041	2021-07-27	United States
S_614_G	S	614	SRR15352186	23403	A	G	0,999875	2021-07-27	United States
S_681_R	S	681	SRR15352186	23604	C	G	0,999697	2021-07-27	United States
S_950_N	S	950	SRR15352186	24410	G	A	0,999781	2021-07-27	United States
S_1068_I	S	1068	SRR15352186	24764	G	A	0,998617	2021-07-27	United States
ORF3a_26_L	ORF3a	26	SRR15352186	25469	C	T	0,999815	2021-07-27	United States
M_82_T	M	82	SRR15352186	26767	T	C	0,994019	2021-07-27	United States
ORF7a_82_A	ORF7a	82	SRR15352186	27638	T	C	0,999856	2021-07-27	United States
ORF7a_120_I	ORF7a	120	SRR15352186	27752	C	T	0,999678	2021-07-27	United States
ORF7b_40_I	ORF7b	40	SRR15352186	27874	C	T	0,619252	2021-07-27	United States
ORF8_60_F	ORF8	60	SRR15352186	28073	G	T	0,581119	2021-07-27	United States
ORF8_118_NA	ORF8	118	SRR15352186	28247	A	-GATTTC	0,99683	2021-07-27	United States
N_63_G	N	63	SRR15352186	28461	A	G	0,999744	2021-07-27	United States
N_203_M	N	203	SRR15352186	28881	G	T	0,999612	2021-07-27	United States
N_215_C	N	215	SRR15352186	28916	G	T	0,998998	2021-07-27	United States
N_377_Y	N	377	SRR15352186	29402	G	T	0,999805	2021-07-27	United States
ORF1ab_147_N	ORF1ab	147	SRR15352188	704	G	A	0,102264	2021-07-27	United States
ORF1ab_711_A	ORF1ab	711	SRR15352188	2396	A	G	0,729381	2021-07-27	United States
ORF1ab_1306_S	ORF1ab	1306	SRR15352188	4181	G	T	0,999119	2021-07-27	United States
ORF1ab_2046_L	ORF1ab	2046	SRR15352188	6402	C	T	0,585665	2021-07-27	United States
ORF1ab_2287_S	ORF1ab	2287	SRR15352188	7124	C	T	0,999352	2021-07-27	United States
ORF1ab_2930_L	ORF1ab	2930	SRR15352188	9053	G	T	0,997699	2021-07-27	United States
ORF1ab_3255_I	ORF1ab	3255	SRR15352188	10029	C	T	0,211356	2021-07-27	United States
ORF1ab_3646_A	ORF1ab	3646	SRR15352188	11201	A	G	0,970199	2021-07-27	United States
ORF1ab_314_L	ORF1ab	314	SRR15352188	14408	C	T	0,212562	2021-07-27	United States
ORF1ab_662_S	ORF1ab	662	SRR15352188	15451	G	A	0,714572	2021-07-27	United States
ORF1ab_1000_L	ORF1ab	1000	SRR15352188	16466	C	T	0,999598	2021-07-27	United States
ORF1ab_1918_V	ORF1ab	1918	SRR15352188	19220	C	T	0,99926	2021-07-27	United States
S_19_R	S	19	SRR15352188	21618	C	G	0,758572	2021-07-27	United States
S_95_I	S	95	SRR15352188	21846	C	T	0,998655	2021-07-27	United States
S_142_D	S	142	SRR15352188	21987	G	A	0,999666	2021-07-27	United States
S_156_NA	S	156	SRR15352188	22028	G	-AGTTCA	0,997578	2021-07-27	United States
S_452_R	S	452	SRR15352188	22917	T	G	0,999188	2021-07-27	United States
S_478_K	S	478	SRR15352188	22995	C	A	0,664405	2021-07-27	United States
S_614_G	S	614	SRR15352188	23403	A	G	0,999702	2021-07-27	United States
S_681_R	S	681	SRR15352188	23604	C	G	0,999463	2021-07-27	United States
S_950_N	S	950	SRR15352188	24410	G	A	0,99984	2021-07-27	United States
ORF3a_26_L	ORF3a	26	SRR15352188	25469	C	T	0,9997	2021-07-27	United States
M_82_T	M	82	SRR15352188	26767	T	C	0,993827	2021-07-27	United States
ORF6_8_*	ORF6	8	SRR15352188	27223	C	T	0,998173	2021-07-27	United States
ORF6_46_V	ORF6	46	SRR15352188	27338	A	T	0,998114	2021-07-27	United States
ORF7a_82_A	ORF7a	82	SRR15352188	27638	T	C	0,999471	2021-07-27	United States
ORF7a_120_I	ORF7a	120	SRR15352188	27752	C	T	0,999609	2021-07-27	United States
ORF7b_40_I	ORF7b	40	SRR15352188	27874	C	T	0,721825	2021-07-27	United States
ORF8_118_NA	ORF8	118	SRR15352188	28247	A	-GATTTC	0,99767	2021-07-27	United States
N_63_G	N	63	SRR15352188	28461	A	G	0,999508	2021-07-27	United States
ORF1ab_1001_I	ORF1ab	1001	SRR15352189	3267	C	T	0,997932	2021-07-27	United States
ORF1ab_1708_D	ORF1ab	1708	SRR15352189	5388	C	A	0,998552	2021-07-27	United States
ORF1ab_2230_T	ORF1ab	2230	SRR15352189	6954	T	C	0,997825	2021-07-27	United States
ORF1ab_2259_I	ORF1ab	2259	SRR15352189	7042	G	T	0,996568	2021-07-27	United States
ORF1ab_3058_I	ORF1ab	3058	SRR15352189	9438	C	T	0,0862983	2021-07-27	United States
ORF1ab_3222_N	ORF1ab	3222	SRR15352189	9929	G	A	0,997887	2021-07-27	United States
ORF1ab_3674_NA	ORF1ab	3674	SRR15352189	11287	G	-TCTGGTTTT	0,997391	2021-07-27	United States
ORF1ab_4018_F	ORF1ab	4018	SRR15352189	12318	C	T	0,0708661	2021-07-27	United States
ORF1ab_218_L	ORF1ab	218	SRR15352189	14120	C	T	0,997697	2021-07-27	United States
ORF1ab_314_L	ORF1ab	314	SRR15352189	14408	C	T	0,388784	2021-07-27	United States
ORF1ab_325_L	ORF1ab	325	SRR15352189	14440	T	C	0,99885	2021-07-27	United States
S_68_NA	S	68	SRR15352189	21764	A	-TACATG	0,99559	2021-07-27	United States
S_143_NA	S	143	SRR15352189	21990	T	-TTA	0,989362	2021-07-27	United States
S_501_Y	S	501	SRR15352189	23063	A	T	0,999115	2021-07-27	United States
S_570_D	S	570	SRR15352189	23271	C	A	0,624685	2021-07-27	United States
S_614_G	S	614	SRR15352189	23403	A	G	0,999882	2021-07-27	United States
S_681_H	S	681	SRR15352189	23604	C	A	0,998299	2021-07-27	United States
S_716_I	S	716	SRR15352189	23709	C	T	0,998227	2021-07-27	United States
S_982_A	S	982	SRR15352189	24506	T	G	0,997812	2021-07-27	United States
S_1118_H	S	1118	SRR15352189	24914	G	C	0,99761	2021-07-27	United States
ORF7b_15_S	ORF7b	15	SRR15352189	27798	G	T	0,998914	2021-07-27	United States
ORF8_27_*	ORF8	27	SRR15352189	27972	C	T	0,999164	2021-07-27	United States
ORF8_52_I	ORF8	52	SRR15352189	28048	G	T	0,999313	2021-07-27	United States
ORF8_61_F	ORF8	61	SRR15352189	28075	G	T	0,674229	2021-07-27	United States
ORF8_68_*	ORF8	68	SRR15352189	28095	A	T	0,908459	2021-07-27	United States
ORF8_73_C	ORF8	73	SRR15352189	28111	A	G	0,324479	2021-07-27	United States
N_3_H	N	3	SRR15352189	28280	G	C	0,997161	2021-07-27	United States
N_3_V	N	3	SRR15352189	28281	A	T	0,996891	2021-07-27	United States
N_3_E	N	3	SRR15352189	28282	T	A	0,997078	2021-07-27	United States
N_202_C	N	202	SRR15352189	28877	A	T	0,999078	2021-07-27	United States
N_202_T	N	202	SRR15352189	28878	G	C	0,999192	2021-07-27	United States
N_203_K	N	203	SRR15352189	28881	G	A	0,999128	2021-07-27	United States
N_204_R	N	204	SRR15352189	28883	G	C	0,999274	2021-07-27	United States
N_235_F	N	235	SRR15352189	28977	C	T	0,999043	2021-07-27	United States
ORF1ab_1104_I	ORF1ab	1104	SRR15352192	3575	G	A	0,997441	2021-07-27	United States
ORF1ab_1306_S	ORF1ab	1306	SRR15352192	4181	G	T	0,998326	2021-07-27	United States
ORF1ab_2046_L	ORF1ab	2046	SRR15352192	6402	C	T	0,552409	2021-07-27	United States
ORF1ab_2287_S	ORF1ab	2287	SRR15352192	7124	C	T	0,999105	2021-07-27	United States
ORF1ab_2355_S	ORF1ab	2355	SRR15352192	7328	G	T	0,0542359	2021-07-27	United States
ORF1ab_2930_L	ORF1ab	2930	SRR15352192	9053	G	T	0,995315	2021-07-27	United States
ORF1ab_3255_I	ORF1ab	3255	SRR15352192	10029	C	T	0,222499	2021-07-27	United States
ORF1ab_3646_A	ORF1ab	3646	SRR15352192	11201	A	G	0,951578	2021-07-27	United States
ORF1ab_314_L	ORF1ab	314	SRR15352192	14408	C	T	0,218672	2021-07-27	United States
ORF1ab_662_S	ORF1ab	662	SRR15352192	15451	G	A	0,693595	2021-07-27	United States
ORF1ab_1000_L	ORF1ab	1000	SRR15352192	16466	C	T	0,999509	2021-07-27	United States
ORF1ab_1019_A	ORF1ab	1019	SRR15352192	16522	A	G	0,997296	2021-07-27	United States
ORF1ab_1257_V	ORF1ab	1257	SRR15352192	17236	A	G	0,997421	2021-07-27	United States
ORF1ab_1918_V	ORF1ab	1918	SRR15352192	19220	C	T	0,99834	2021-07-27	United States
S_19_R	S	19	SRR15352192	21618	C	G	0,743523	2021-07-27	United States
S_142_D	S	142	SRR15352192	21987	G	A	0,999476	2021-07-27	United States
S_156_NA	S	156	SRR15352192	22028	G	-AGTTCA	0,998425	2021-07-27	United States
S_452_R	S	452	SRR15352192	22917	T	G	0,999273	2021-07-27	United States
S_478_K	S	478	SRR15352192	22995	C	A	0,692957	2021-07-27	United States
S_614_G	S	614	SRR15352192	23403	A	G	0,99968	2021-07-27	United States
S_681_R	S	681	SRR15352192	23604	C	G	0,998926	2021-07-27	United States
S_950_N	S	950	SRR15352192	24410	G	A	0,99925	2021-07-27	United States
ORF3a_26_L	ORF3a	26	SRR15352192	25469	C	T	0,999634	2021-07-27	United States
M_82_T	M	82	SRR15352192	26767	T	C	0,992486	2021-07-27	United States
ORF7a_82_A	ORF7a	82	SRR15352192	27638	T	C	0,999743	2021-07-27	United States
ORF7a_120_I	ORF7a	120	SRR15352192	27752	C	T	0,999672	2021-07-27	United States
ORF7b_40_I	ORF7b	40	SRR15352192	27874	C	T	0,643889	2021-07-27	United States
ORF8_118_NA	ORF8	118	SRR15352192	28247	A	-GATTTC	0,99665	2021-07-27	United States
N_63_G	N	63	SRR15352192	28461	A	G	0,999465	2021-07-27	United States
N_203_M	N	203	SRR15352192	28881	G	T	0,999677	2021-07-27	United States
N_215_C	N	215	SRR15352192	28916	G	T	0,997946	2021-07-27	United States
N_377_Y	N	377	SRR15352192	29402	G	T	0,999528	2021-07-27	United States
ORF1ab_1640_L	ORF1ab	1640	SRR15352194	5184	C	T	0,968637	2021-07-27	United States
ORF1ab_2892_F	ORF1ab	2892	SRR15352194	8939	G	T	0,998776	2021-07-27	United States
ORF1ab_3209_V	ORF1ab	3209	SRR15352194	9891	C	T	0,99871	2021-07-27	United States
ORF1ab_3718_A	ORF1ab	3718	SRR15352194	11418	T	C	0,998678	2021-07-27	United States
ORF1ab_3750_I	ORF1ab	3750	SRR15352194	11514	C	T	0,975613	2021-07-27	United States
ORF1ab_314_L	ORF1ab	314	SRR15352194	14408	C	T	0,237272	2021-07-27	United States
ORF1ab_662_S	ORF1ab	662	SRR15352194	15451	G	A	0,727464	2021-07-27	United States
ORF1ab_1000_L	ORF1ab	1000	SRR15352194	16466	C	T	0,999749	2021-07-27	United States
S_19_R	S	19	SRR15352194	21618	C	G	0,799306	2021-07-27	United States
S_142_D	S	142	SRR15352194	21987	G	A	0,999417	2021-07-27	United States
S_156_NA	S	156	SRR15352194	22028	G	-AGTTCA	0,998251	2021-07-27	United States
S_222_V	S	222	SRR15352194	22227	C	T	0,997316	2021-07-27	United States
S_452_R	S	452	SRR15352194	22917	T	G	0,999353	2021-07-27	United States
S_478_K	S	478	SRR15352194	22995	C	A	0,789447	2021-07-27	United States
S_614_G	S	614	SRR15352194	23403	A	G	0,999668	2021-07-27	United States
S_681_R	S	681	SRR15352194	23604	C	G	0,999793	2021-07-27	United States
S_950_N	S	950	SRR15352194	24410	G	A	0,999756	2021-07-27	United States
S_1074_S	S	1074	SRR15352194	24783	A	G	0,997254	2021-07-27	United States
S_1264_L	S	1264	SRR15352194	25352	G	T	0,993538	2021-07-27	United States
ORF3a_26_L	ORF3a	26	SRR15352194	25469	C	T	0,999663	2021-07-27	United States
ORF3a_219_F	ORF3a	219	SRR15352194	26049	G	T	0,99907	2021-07-27	United States
M_82_T	M	82	SRR15352194	26767	T	C	0,992634	2021-07-27	United States
ORF6_48_N	ORF6	48	SRR15352194	27345	A	T	0,997808	2021-07-27	United States
ORF7a_82_A	ORF7a	82	SRR15352194	27638	T	C	0,998923	2021-07-27	United States
ORF7a_120_I	ORF7a	120	SRR15352194	27752	C	T	1	2021-07-27	United States
ORF8_118_NA	ORF8	118	SRR15352194	28247	A	-GATTTC	0,997726	2021-07-27	United States
N_63_G	N	63	SRR15352194	28461	A	G	0,999491	2021-07-27	United States
N_203_M	N	203	SRR15352194	28881	G	T	0,999545	2021-07-27	United States
N_377_Y	N	377	SRR15352194	29402	G	T	0,999475	2021-07-27	United States
ORF1ab_1306_S	ORF1ab	1306	SRR15352195	4181	G	T	0,998421	2021-07-27	United States
ORF1ab_2046_L	ORF1ab	2046	SRR15352195	6402	C	T	0,583451	2021-07-27	United States
ORF1ab_2287_S	ORF1ab	2287	SRR15352195	7124	C	T	0,998719	2021-07-27	United States
ORF1ab_2930_L	ORF1ab	2930	SRR15352195	9053	G	T	0,99669	2021-07-27	United States
ORF1ab_3255_I	ORF1ab	3255	SRR15352195	10029	C	T	0,224958	2021-07-27	United States
ORF1ab_3646_A	ORF1ab	3646	SRR15352195	11201	A	G	0,966789	2021-07-27	United States
ORF1ab_3800_F	ORF1ab	3800	SRR15352195	11663	C	T	0,997301	2021-07-27	United States
ORF1ab_314_L	ORF1ab	314	SRR15352195	14408	C	T	0,255274	2021-07-27	United States
ORF1ab_662_S	ORF1ab	662	SRR15352195	15451	G	A	0,723657	2021-07-27	United States
ORF1ab_1000_L	ORF1ab	1000	SRR15352195	16466	C	T	0,999543	2021-07-27	United States
ORF1ab_1257_V	ORF1ab	1257	SRR15352195	17236	A	G	0,998297	2021-07-27	United States
ORF1ab_1918_V	ORF1ab	1918	SRR15352195	19220	C	T	0,998666	2021-07-27	United States
S_19_R	S	19	SRR15352195	21618	C	G	0,702685	2021-07-27	United States
S_142_D	S	142	SRR15352195	21987	G	A	0,999895	2021-07-27	United States
S_156_NA	S	156	SRR15352195	22028	G	-AGTTCA	0,996843	2021-07-27	United States
S_247_N	S	247	SRR15352195	22302	G	A	0,996931	2021-07-27	United States
S_452_R	S	452	SRR15352195	22917	T	G	0,999509	2021-07-27	United States
S_478_K	S	478	SRR15352195	22995	C	A	0,781041	2021-07-27	United States
S_614_G	S	614	SRR15352195	23403	A	G	0,999829	2021-07-27	United States
S_681_R	S	681	SRR15352195	23604	C	G	0,999379	2021-07-27	United States
S_950_N	S	950	SRR15352195	24410	G	A	0,999624	2021-07-27	United States
ORF3a_26_L	ORF3a	26	SRR15352195	25469	C	T	0,999606	2021-07-27	United States
M_82_T	M	82	SRR15352195	26767	T	C	0,994247	2021-07-27	United States
ORF7a_82_A	ORF7a	82	SRR15352195	27638	T	C	0,999167	2021-07-27	United States
ORF7a_120_I	ORF7a	120	SRR15352195	27752	C	T	0,999062	2021-07-27	United States
ORF7b_40_I	ORF7b	40	SRR15352195	27874	C	T	0,678622	2021-07-27	United States
ORF8_118_NA	ORF8	118	SRR15352195	28247	A	-GATTTC	0,997541	2021-07-27	United States
N_63_G	N	63	SRR15352195	28461	A	G	0,999442	2021-07-27	United States
N_203_M	N	203	SRR15352195	28881	G	T	0,99955	2021-07-27	United States
N_215_C	N	215	SRR15352195	28916	G	T	0,997602	2021-07-27	United States
N_377_Y	N	377	SRR15352195	29402	G	T	0,999494	2021-07-27	United States
ORF1ab_1188_L	ORF1ab	1188	SRR15352203	3828	C	T	0,997666	2021-07-27	United States
ORF1ab_1795_Q	ORF1ab	1795	SRR15352203	5648	A	C	0,997093	2021-07-27	United States
ORF1ab_3674_NA	ORF1ab	3674	SRR15352203	11287	G	-TCTGGTTTT	0,994414	2021-07-27	United States
ORF1ab_314_L	ORF1ab	314	SRR15352203	14408	C	T	0,251433	2021-07-27	United States
ORF1ab_1264_D	ORF1ab	1264	SRR15352203	17259	G	T	0,985753	2021-07-27	United States
S_18_F	S	18	SRR15352203	21614	C	T	0,951298	2021-07-27	United States
S_20_N	S	20	SRR15352203	21621	C	A	0,91205	2021-07-27	United States
S_26_S	S	26	SRR15352203	21638	C	T	0,997324	2021-07-27	United States
S_138_Y	S	138	SRR15352203	21974	G	T	1	2021-07-27	United States
S_190_S	S	190	SRR15352203	22132	G	T	1	2021-07-27	United States
S_417_T	S	417	SRR15352203	22812	A	C	0,992337	2021-07-27	United States
S_484_K	S	484	SRR15352203	23012	G	A	0,97751	2021-07-27	United States
S_501_Y	S	501	SRR15352203	23063	A	T	0,996674	2021-07-27	United States
S_614_G	S	614	SRR15352203	23403	A	G	0,999299	2021-07-27	United States
S_655_Y	S	655	SRR15352203	23525	C	T	0,994167	2021-07-27	United States
S_1027_I	S	1027	SRR15352203	24642	C	T	0,995829	2021-07-27	United States
S_1176_F	S	1176	SRR15352203	25088	G	T	0,995354	2021-07-27	United States
ORF3a_253_P	ORF3a	253	SRR15352203	26149	T	C	0,618067	2021-07-27	United States
ORF8_92_K	ORF8	92	SRR15352203	28167	G	A	0,917618	2021-07-27	United States
N_80_R	N	80	SRR15352203	28512	C	G	0,996178	2021-07-27	United States
N_202_C	N	202	SRR15352203	28877	A	T	0,99326	2021-07-27	United States
N_202_T	N	202	SRR15352203	28878	G	C	0,993696	2021-07-27	United States
N_203_K	N	203	SRR15352203	28881	G	A	0,993929	2021-07-27	United States
N_204_R	N	204	SRR15352203	28883	G	C	0,99395	2021-07-27	United States
N_415_G	N	415	SRR15352203	29517	A	G	0,0514998	2021-07-27	United States
ORF1ab_958_R	ORF1ab	958	SRR15352206	3138	A	G	0,390264	2021-07-27	United States
ORF1ab_1306_S	ORF1ab	1306	SRR15352206	4181	G	T	0,998753	2021-07-27	United States
ORF1ab_2046_L	ORF1ab	2046	SRR15352206	6402	C	T	0,53796	2021-07-27	United States
ORF1ab_2287_S	ORF1ab	2287	SRR15352206	7124	C	T	0,999557	2021-07-27	United States
ORF1ab_2855_V	ORF1ab	2855	SRR15352206	8829	C	T	0,995429	2021-07-27	United States
ORF1ab_2930_L	ORF1ab	2930	SRR15352206	9053	G	T	0,994609	2021-07-27	United States
ORF1ab_3255_I	ORF1ab	3255	SRR15352206	10029	C	T	0,159871	2021-07-27	United States
ORF1ab_3603_NA	ORF1ab	3603	SRR15352206	11074	C	+T	0,0830861	2021-07-27	United States
ORF1ab_3606_NA	ORF1ab	3606	SRR15352206	11082	T	-G	0,112295	2021-07-27	United States
ORF1ab_3606_F	ORF1ab	3606	SRR15352206	11083	G	T	0,995125	2021-07-27	United States
ORF1ab_3646_A	ORF1ab	3646	SRR15352206	11201	A	G	0,950368	2021-07-27	United States
ORF1ab_314_L	ORF1ab	314	SRR15352206	14408	C	T	0,164157	2021-07-27	United States
ORF1ab_662_S	ORF1ab	662	SRR15352206	15451	G	A	0,709108	2021-07-27	United States
ORF1ab_1000_L	ORF1ab	1000	SRR15352206	16466	C	T	1	2021-07-27	United States
ORF1ab_1847_S	ORF1ab	1847	SRR15352206	19006	G	T	0,993256	2021-07-27	United States
ORF1ab_1918_V	ORF1ab	1918	SRR15352206	19220	C	T	0,998561	2021-07-27	United States
S_19_R	S	19	SRR15352206	21618	C	G	0,785187	2021-07-27	United States
S_142_D	S	142	SRR15352206	21987	G	A	1	2021-07-27	United States
S_156_NA	S	156	SRR15352206	22028	G	-AGTTCA	1	2021-07-27	United States
S_452_R	S	452	SRR15352206	22917	T	G	1	2021-07-27	United States
S_478_K	S	478	SRR15352206	22995	C	A	0,890196	2021-07-27	United States
S_614_G	S	614	SRR15352206	23403	A	G	1	2021-07-27	United States
S_681_R	S	681	SRR15352206	23604	C	G	0,997672	2021-07-27	United States
S_950_N	S	950	SRR15352206	24410	G	A	1	2021-07-27	United States
S_1176_F	S	1176	SRR15352206	25088	G	T	0,148428	2021-07-27	United States
ORF3a_26_L	ORF3a	26	SRR15352206	25469	C	T	1	2021-07-27	United States
M_82_T	M	82	SRR15352206	26767	T	C	0,994695	2021-07-27	United States
ORF7a_82_A	ORF7a	82	SRR15352206	27638	T	C	0,996016	2021-07-27	United States
ORF7a_120_I	ORF7a	120	SRR15352206	27752	C	T	1	2021-07-27	United States
ORF7b_40_I	ORF7b	40	SRR15352206	27874	C	T	0,609658	2021-07-27	United States
ORF8_118_NA	ORF8	118	SRR15352206	28247	A	-GATTTC	0,995807	2021-07-27	United States
N_63_G	N	63	SRR15352206	28461	A	G	0,999054	2021-07-27	United States
N_203_M	N	203	SRR15352206	28881	G	T	0,997693	2021-07-27	United States
N_215_C	N	215	SRR15352206	28916	G	T	0,997693	2021-07-27	United States
N_377_Y	N	377	SRR15352206	29402	G	T	1	2021-07-27	United States
ORF1ab_1306_S	ORF1ab	1306	SRR15352212	4181	G	T	0,998419	2021-07-27	United States
ORF1ab_2046_L	ORF1ab	2046	SRR15352212	6402	C	T	0,712508	2021-07-27	United States
ORF1ab_2287_S	ORF1ab	2287	SRR15352212	7124	C	T	0,998977	2021-07-27	United States
ORF1ab_2930_L	ORF1ab	2930	SRR15352212	9053	G	T	0,999192	2021-07-27	United States
ORF1ab_3255_I	ORF1ab	3255	SRR15352212	10029	C	T	0,195797	2021-07-27	United States
ORF1ab_3646_A	ORF1ab	3646	SRR15352212	11201	A	G	0,940141	2021-07-27	United States
ORF1ab_3731_V	ORF1ab	3731	SRR15352212	11456	A	G	0,99806	2021-07-27	United States
ORF1ab_314_L	ORF1ab	314	SRR15352212	14408	C	T	0,302534	2021-07-27	United States
ORF1ab_662_S	ORF1ab	662	SRR15352212	15451	G	A	0,747545	2021-07-27	United States
ORF1ab_1000_L	ORF1ab	1000	SRR15352212	16466	C	T	0,999637	2021-07-27	United States
ORF1ab_1918_V	ORF1ab	1918	SRR15352212	19220	C	T	0,99886	2021-07-27	United States
ORF1ab_2213_F	ORF1ab	2213	SRR15352212	20104	C	T	0,383655	2021-07-27	United States
S_19_R	S	19	SRR15352212	21618	C	G	0,686088	2021-07-27	United States
S_142_D	S	142	SRR15352212	21987	G	A	1	2021-07-27	United States
S_156_NA	S	156	SRR15352212	22028	G	-AGTTCA	0,998982	2021-07-27	United States
S_452_R	S	452	SRR15352212	22917	T	G	0,998873	2021-07-27	United States
S_478_K	S	478	SRR15352212	22995	C	A	0,675696	2021-07-27	United States
S_614_G	S	614	SRR15352212	23403	A	G	1	2021-07-27	United States
S_681_R	S	681	SRR15352212	23604	C	G	1	2021-07-27	United States
S_950_N	S	950	SRR15352212	24410	G	A	0,998953	2021-07-27	United States
ORF3a_26_L	ORF3a	26	SRR15352212	25469	C	T	0,99971	2021-07-27	United States
M_82_T	M	82	SRR15352212	26767	T	C	0,994387	2021-07-27	United States
ORF7a_82_A	ORF7a	82	SRR15352212	27638	T	C	1	2021-07-27	United States
ORF7a_120_I	ORF7a	120	SRR15352212	27752	C	T	0,999395	2021-07-27	United States
ORF7b_40_I	ORF7b	40	SRR15352212	27874	C	T	0,669546	2021-07-27	United States
ORF8_118_NA	ORF8	118	SRR15352212	28247	A	-GATTTC	0,996625	2021-07-27	United States
N_63_G	N	63	SRR15352212	28461	A	G	1	2021-07-27	United States
N_203_M	N	203	SRR15352212	28881	G	T	0,999392	2021-07-27	United States
N_215_C	N	215	SRR15352212	28916	G	T	0,998505	2021-07-27	United States
N_377_Y	N	377	SRR15352212	29402	G	T	1	2021-07-27	United States
ORF1ab_1306_S	ORF1ab	1306	SRR15352214	4181	G	T	0,999377	2021-07-26	United States
ORF1ab_2046_L	ORF1ab	2046	SRR15352214	6402	C	T	0,597677	2021-07-26	United States
ORF1ab_2287_S	ORF1ab	2287	SRR15352214	7124	C	T	0,999552	2021-07-26	United States
ORF1ab_2500_F	ORF1ab	2500	SRR15352214	7764	C	T	0,77399	2021-07-26	United States
ORF1ab_2554_V	ORF1ab	2554	SRR15352214	7926	C	T	0,999543	2021-07-26	United States
ORF1ab_2930_L	ORF1ab	2930	SRR15352214	9053	G	T	0,999544	2021-07-26	United States
ORF1ab_3255_I	ORF1ab	3255	SRR15352214	10029	C	T	0,31775	2021-07-26	United States
ORF1ab_3646_A	ORF1ab	3646	SRR15352214	11201	A	G	0,938459	2021-07-26	United States
ORF1ab_183_V	ORF1ab	183	SRR15352214	14014	T	G	0,999382	2021-07-26	United States
ORF1ab_314_L	ORF1ab	314	SRR15352214	14408	C	T	0,276681	2021-07-26	United States
ORF1ab_397_V	ORF1ab	397	SRR15352214	14657	C	T	0,999121	2021-07-26	United States
ORF1ab_662_S	ORF1ab	662	SRR15352214	15451	G	A	0,760941	2021-07-26	United States
ORF1ab_1000_L	ORF1ab	1000	SRR15352214	16466	C	T	0,999646	2021-07-26	United States
ORF1ab_1877_V	ORF1ab	1877	SRR15352214	19097	C	T	0,730946	2021-07-26	United States
ORF1ab_1918_V	ORF1ab	1918	SRR15352214	19220	C	T	0,999503	2021-07-26	United States
S_19_R	S	19	SRR15352214	21618	C	G	0,82267	2021-07-26	United States
S_142_D	S	142	SRR15352214	21987	G	A	0,999889	2021-07-26	United States
S_156_NA	S	156	SRR15352214	22028	G	-AGTTCA	0,996992	2021-07-26	United States
S_452_R	S	452	SRR15352214	22917	T	G	0,999366	2021-07-26	United States
S_478_K	S	478	SRR15352214	22995	C	A	0,764124	2021-07-26	United States
S_614_G	S	614	SRR15352214	23403	A	G	0,999826	2021-07-26	United States
S_681_R	S	681	SRR15352214	23604	C	G	0,999433	2021-07-26	United States
S_950_N	S	950	SRR15352214	24410	G	A	0,999711	2021-07-26	United States
ORF3a_26_L	ORF3a	26	SRR15352214	25469	C	T	0,999821	2021-07-26	United States
M_82_T	M	82	SRR15352214	26767	T	C	0,994862	2021-07-26	United States
ORF7a_82_A	ORF7a	82	SRR15352214	27638	T	C	0,999636	2021-07-26	United States
ORF7a_120_I	ORF7a	120	SRR15352214	27752	C	T	0,999719	2021-07-26	United States
ORF7b_40_I	ORF7b	40	SRR15352214	27874	C	T	0,566581	2021-07-26	United States
ORF8_118_NA	ORF8	118	SRR15352214	28247	A	-GATTTC	0,996266	2021-07-26	United States
ORF1ab_753_I	ORF1ab	753	SRR15352221	2523	C	T	0,998159	2021-07-27	United States
ORF1ab_1306_S	ORF1ab	1306	SRR15352221	4181	G	T	0,999446	2021-07-27	United States
ORF1ab_2046_L	ORF1ab	2046	SRR15352221	6402	C	T	0,800044	2021-07-27	United States
ORF1ab_2287_S	ORF1ab	2287	SRR15352221	7124	C	T	0,998705	2021-07-27	United States
ORF1ab_2930_L	ORF1ab	2930	SRR15352221	9053	G	T	0,999317	2021-07-27	United States
ORF1ab_3255_I	ORF1ab	3255	SRR15352221	10029	C	T	0,187474	2021-07-27	United States
ORF1ab_3646_A	ORF1ab	3646	SRR15352221	11201	A	G	0,956102	2021-07-27	United States
ORF1ab_314_L	ORF1ab	314	SRR15352221	14408	C	T	0,413371	2021-07-27	United States
ORF1ab_662_S	ORF1ab	662	SRR15352221	15451	G	A	0,781269	2021-07-27	United States
ORF1ab_1000_L	ORF1ab	1000	SRR15352221	16466	C	T	0,999807	2021-07-27	United States
ORF1ab_1257_V	ORF1ab	1257	SRR15352221	17236	A	G	0,998133	2021-07-27	United States
ORF1ab_1918_V	ORF1ab	1918	SRR15352221	19220	C	T	0,999026	2021-07-27	United States
ORF1ab_2310_R	ORF1ab	2310	SRR15352221	20396	A	G	0,99692	2021-07-27	United States
S_19_R	S	19	SRR15352221	21618	C	G	0,699284	2021-07-27	United States
S_142_D	S	142	SRR15352221	21987	G	A	1	2021-07-27	United States
S_156_NA	S	156	SRR15352221	22028	G	-AGTTCA	0,99676	2021-07-27	United States
S_452_R	S	452	SRR15352221	22917	T	G	1	2021-07-27	United States
S_478_K	S	478	SRR15352221	22995	C	A	0,567204	2021-07-27	United States
S_614_G	S	614	SRR15352221	23403	A	G	0,999826	2021-07-27	United States
S_681_R	S	681	SRR15352221	23604	C	G	0,999858	2021-07-27	United States
S_950_N	S	950	SRR15352221	24410	G	A	0,999824	2021-07-27	United States
ORF3a_26_L	ORF3a	26	SRR15352221	25469	C	T	0,99976	2021-07-27	United States
ORF3a_104_S	ORF3a	104	SRR15352221	25702	C	T	0,997976	2021-07-27	United States
M_82_T	M	82	SRR15352221	26767	T	C	0,994751	2021-07-27	United States
ORF7a_82_A	ORF7a	82	SRR15352221	27638	T	C	0,999072	2021-07-27	United States
ORF7a_120_I	ORF7a	120	SRR15352221	27752	C	T	1	2021-07-27	United States
ORF7b_40_I	ORF7b	40	SRR15352221	27874	C	T	0,747777	2021-07-27	United States
ORF8_118_NA	ORF8	118	SRR15352221	28247	A	-GATTTC	0,997605	2021-07-27	United States
N_63_G	N	63	SRR15352221	28461	A	G	0,999762	2021-07-27	United States
N_203_M	N	203	SRR15352221	28881	G	T	0,999114	2021-07-27	United States
N_208_S	N	208	SRR15352221	28895	G	T	0,995856	2021-07-27	United States
N_215_C	N	215	SRR15352221	28916	G	T	0,99863	2021-07-27	United States
N_377_Y	N	377	SRR15352221	29402	G	T	0,999873	2021-07-27	United States
ORF1ab_309_L	ORF1ab	309	SRR15352224	1191	C	T	0,674915	2021-07-27	United States
ORF1ab_1640_L	ORF1ab	1640	SRR15352224	5184	C	T	0,934641	2021-07-27	United States
ORF1ab_1921_Q	ORF1ab	1921	SRR15352224	6027	C	A	0,836616	2021-07-27	United States
ORF1ab_2980_N	ORF1ab	2980	SRR15352224	9203	G	A	0,985395	2021-07-27	United States
ORF1ab_3138_S	ORF1ab	3138	SRR15352224	9678	T	C	0,1841	2021-07-27	United States
ORF1ab_3580_Q	ORF1ab	3580	SRR15352224	11005	C	A	0,866095	2021-07-27	United States
ORF1ab_314_L	ORF1ab	314	SRR15352224	14408	C	T	0,350046	2021-07-27	United States
ORF1ab_2310_R	ORF1ab	2310	SRR15352224	20396	A	G	0,996532	2021-07-27	United States
S_19_R	S	19	SRR15352224	21618	C	G	0,7638	2021-07-27	United States
S_77_T	S	77	SRR15352224	21792	A	C	0,992414	2021-07-27	United States
S_142_D	S	142	SRR15352224	21987	G	A	1	2021-07-27	United States
S_156_NA	S	156	SRR15352224	22028	G	-AGTTCA	1	2021-07-27	United States
S_452_R	S	452	SRR15352224	22917	T	G	1	2021-07-27	United States
S_478_K	S	478	SRR15352224	22995	C	A	0,987097	2021-07-27	United States
S_484_Q	S	484	SRR15352224	23012	G	C	0,973154	2021-07-27	United States
S_614_G	S	614	SRR15352224	23403	A	G	1	2021-07-27	United States
S_681_R	S	681	SRR15352224	23604	C	G	1	2021-07-27	United States
S_688_V	S	688	SRR15352224	23625	C	T	0,100173	2021-07-27	United States
S_950_N	S	950	SRR15352224	24410	G	A	0,998932	2021-07-27	United States
ORF3a_26_L	ORF3a	26	SRR15352224	25469	C	T	0,999088	2021-07-27	United States
M_3_G	M	3	SRR15352224	26530	A	G	0,990965	2021-07-27	United States
M_82_T	M	82	SRR15352224	26767	T	C	0,99596	2021-07-27	United States
ORF7a_82_A	ORF7a	82	SRR15352224	27638	T	C	1	2021-07-27	United States
ORF7a_120_I	ORF7a	120	SRR15352224	27752	C	T	1	2021-07-27	United States
N_63_G	N	63	SRR15352224	28461	A	G	1	2021-07-27	United States
N_203_M	N	203	SRR15352224	28881	G	T	1	2021-07-27	United States
N_377_Y	N	377	SRR15352224	29402	G	T	0,995017	2021-07-27	United States
ORF1ab_1306_S	ORF1ab	1306	SRR15352231	4181	G	T	0,99631	2021-07-27	United States
ORF1ab_2046_L	ORF1ab	2046	SRR15352231	6402	C	T	0,626794	2021-07-27	United States
ORF1ab_2287_S	ORF1ab	2287	SRR15352231	7124	C	T	0,99681	2021-07-27	United States
ORF1ab_2355_S	ORF1ab	2355	SRR15352231	7328	G	T	0,0630631	2021-07-27	United States
ORF1ab_2930_L	ORF1ab	2930	SRR15352231	9053	G	T	1	2021-07-27	United States
ORF1ab_3255_I	ORF1ab	3255	SRR15352231	10029	C	T	0,16795	2021-07-27	United States
ORF1ab_3646_A	ORF1ab	3646	SRR15352231	11201	A	G	0,946592	2021-07-27	United States
ORF1ab_314_L	ORF1ab	314	SRR15352231	14408	C	T	0,365897	2021-07-27	United States
ORF1ab_662_S	ORF1ab	662	SRR15352231	15451	G	A	0,662105	2021-07-27	United States
ORF1ab_1000_L	ORF1ab	1000	SRR15352231	16466	C	T	0,999358	2021-07-27	United States
ORF1ab_1257_V	ORF1ab	1257	SRR15352231	17236	A	G	0,993881	2021-07-27	United States
ORF1ab_1918_V	ORF1ab	1918	SRR15352231	19220	C	T	0,99632	2021-07-27	United States
ORF1ab_2635_H	ORF1ab	2635	SRR15352231	21372	G	T	0,987654	2021-07-27	United States
S_19_R	S	19	SRR15352231	21618	C	G	0,766502	2021-07-27	United States
S_142_D	S	142	SRR15352231	21987	G	A	1	2021-07-27	United States
S_156_NA	S	156	SRR15352231	22028	G	-AGTTCA	1	2021-07-27	United States
S_452_R	S	452	SRR15352231	22917	T	G	1	2021-07-27	United States
S_478_K	S	478	SRR15352231	22995	C	A	0,815029	2021-07-27	United States
S_614_G	S	614	SRR15352231	23403	A	G	1	2021-07-27	United States
S_681_R	S	681	SRR15352231	23604	C	G	1	2021-07-27	United States
S_950_N	S	950	SRR15352231	24410	G	A	1	2021-07-27	United States
ORF3a_26_L	ORF3a	26	SRR15352231	25469	C	T	1	2021-07-27	United States
M_82_T	M	82	SRR15352231	26767	T	C	0,99322	2021-07-27	United States
ORF7a_120_I	ORF7a	120	SRR15352231	27752	C	T	1	2021-07-27	United States
ORF7b_40_I	ORF7b	40	SRR15352231	27874	C	T	0,686695	2021-07-27	United States
ORF8_118_NA	ORF8	118	SRR15352231	28247	A	-GATTTC	0,998244	2021-07-27	United States
N_63_G	N	63	SRR15352231	28461	A	G	1	2021-07-27	United States
N_203_M	N	203	SRR15352231	28881	G	T	0,996491	2021-07-27	United States
N_215_C	N	215	SRR15352231	28916	G	T	0,989655	2021-07-27	United States
N_377_Y	N	377	SRR15352231	29402	G	T	1	2021-07-27	United States
ORF1ab_309_L	ORF1ab	309	SRR15352233	1191	C	T	0,0740541	2021-07-26	United States
ORF1ab_1306_S	ORF1ab	1306	SRR15352233	4181	G	T	0,842932	2021-07-26	United States
ORF1ab_1397_V	ORF1ab	1397	SRR15352233	4455	C	T	0,854235	2021-07-26	United States
ORF1ab_1921_Q	ORF1ab	1921	SRR15352233	6027	C	A	0,0735816	2021-07-26	United States
ORF1ab_2046_L	ORF1ab	2046	SRR15352233	6402	C	T	0,595099	2021-07-26	United States
ORF1ab_2287_S	ORF1ab	2287	SRR15352233	7124	C	T	0,86206	2021-07-26	United States
ORF1ab_2355_S	ORF1ab	2355	SRR15352233	7328	G	T	0,110386	2021-07-26	United States
ORF1ab_2855_V	ORF1ab	2855	SRR15352233	8829	C	T	0,858957	2021-07-26	United States
ORF1ab_2930_L	ORF1ab	2930	SRR15352233	9053	G	T	0,775605	2021-07-26	United States
ORF1ab_2980_N	ORF1ab	2980	SRR15352233	9203	G	A	0,150324	2021-07-26	United States
ORF1ab_3255_I	ORF1ab	3255	SRR15352233	10029	C	T	0,157649	2021-07-26	United States
ORF1ab_3580_Q	ORF1ab	3580	SRR15352233	11005	C	A	0,131061	2021-07-26	United States
ORF1ab_3603_NA	ORF1ab	3603	SRR15352233	11074	C	+T	0,0646849	2021-07-26	United States
ORF1ab_3606_NA	ORF1ab	3606	SRR15352233	11082	T	-G	0,0937958	2021-07-26	United States
ORF1ab_3606_F	ORF1ab	3606	SRR15352233	11083	G	T	0,778523	2021-07-26	United States
ORF1ab_3646_A	ORF1ab	3646	SRR15352233	11201	A	G	0,750983	2021-07-26	United States
ORF1ab_3694_F	ORF1ab	3694	SRR15352233	11345	C	T	0,179119	2021-07-26	United States
ORF1ab_314_L	ORF1ab	314	SRR15352233	14408	C	T	0,319358	2021-07-26	United States
ORF1ab_662_S	ORF1ab	662	SRR15352233	15451	G	A	0,604942	2021-07-26	United States
ORF1ab_1000_L	ORF1ab	1000	SRR15352233	16466	C	T	0,856796	2021-07-26	United States
ORF1ab_1847_S	ORF1ab	1847	SRR15352233	19006	G	T	0,84004	2021-07-26	United States
ORF1ab_1918_V	ORF1ab	1918	SRR15352233	19220	C	T	0,853113	2021-07-26	United States
ORF1ab_2310_R	ORF1ab	2310	SRR15352233	20396	A	G	0,136786	2021-07-26	United States
S_19_R	S	19	SRR15352233	21618	C	G	0,712994	2021-07-26	United States
S_77_T	S	77	SRR15352233	21792	A	C	0,133193	2021-07-26	United States
S_95_I	S	95	SRR15352233	21846	C	T	0,85812	2021-07-26	United States
S_142_D	S	142	SRR15352233	21987	G	A	0,999747	2021-07-26	United States
S_156_NA	S	156	SRR15352233	22028	G	-AGTTCA	0,997056	2021-07-26	United States
S_452_R	S	452	SRR15352233	22917	T	G	0,999109	2021-07-26	United States
S_478_K	S	478	SRR15352233	22995	C	A	0,668678	2021-07-26	United States
S_614_G	S	614	SRR15352233	23403	A	G	0,999858	2021-07-26	United States
S_681_R	S	681	SRR15352233	23604	C	G	0,999435	2021-07-26	United States
S_950_N	S	950	SRR15352233	24410	G	A	0,999741	2021-07-26	United States
ORF3a_26_L	ORF3a	26	SRR15352233	25469	C	T	0,99978	2021-07-26	United States
M_82_T	M	82	SRR15352233	26767	T	C	0,993494	2021-07-26	United States
ORF7a_82_A	ORF7a	82	SRR15352233	27638	T	C	0,99958	2021-07-26	United States
ORF7a_120_I	ORF7a	120	SRR15352233	27752	C	T	0,999927	2021-07-26	United States
ORF7b_40_I	ORF7b	40	SRR15352233	27874	C	T	0,55915	2021-07-26	United States
ORF8_118_NA	ORF8	118	SRR15352233	28247	A	-GATTTC	0,909422	2021-07-26	United States
N_63_G	N	63	SRR15352233	28461	A	G	0,999483	2021-07-26	United States
N_203_M	N	203	SRR15352233	28881	G	T	0,999487	2021-07-26	United States
N_215_C	N	215	SRR15352233	28916	G	T	0,926996	2021-07-26	United States
N_377_Y	N	377	SRR15352233	29402	G	T	0,999496	2021-07-26	United States
N_389_H	N	389	SRR15352233	29440	G	T	0,0667423	2021-07-26	United States
ORF1ab_1306_S	ORF1ab	1306	SRR15352234	4181	G	T	0,999403	2021-07-26	United States
ORF1ab_1758_H	ORF1ab	1758	SRR15352234	5539	G	T	0,997586	2021-07-26	United States
ORF1ab_2046_L	ORF1ab	2046	SRR15352234	6402	C	T	0,595216	2021-07-26	United States
ORF1ab_2287_S	ORF1ab	2287	SRR15352234	7124	C	T	0,998926	2021-07-26	United States
ORF1ab_2355_S	ORF1ab	2355	SRR15352234	7328	G	T	0,0817899	2021-07-26	United States
ORF1ab_2930_L	ORF1ab	2930	SRR15352234	9053	G	T	0,997866	2021-07-26	United States
ORF1ab_3255_I	ORF1ab	3255	SRR15352234	10029	C	T	0,276896	2021-07-26	United States
ORF1ab_3483_F	ORF1ab	3483	SRR15352234	10712	C	T	0,0806669	2021-07-26	United States
ORF1ab_3646_A	ORF1ab	3646	SRR15352234	11201	A	G	0,949572	2021-07-26	United States
ORF1ab_314_L	ORF1ab	314	SRR15352234	14408	C	T	0,259046	2021-07-26	United States
ORF1ab_662_S	ORF1ab	662	SRR15352234	15451	G	A	0,701325	2021-07-26	United States
ORF1ab_1000_L	ORF1ab	1000	SRR15352234	16466	C	T	0,999435	2021-07-26	United States
ORF1ab_1918_V	ORF1ab	1918	SRR15352234	19220	C	T	0,999299	2021-07-26	United States
S_19_R	S	19	SRR15352234	21618	C	G	0,646828	2021-07-26	United States
S_112_L	S	112	SRR15352234	21897	C	T	0,999339	2021-07-26	United States
S_142_D	S	142	SRR15352234	21987	G	A	0,999066	2021-07-26	United States
S_156_NA	S	156	SRR15352234	22028	G	-AGTTCA	0,996919	2021-07-26	United States
S_452_R	S	452	SRR15352234	22917	T	G	0,999359	2021-07-26	United States
S_478_K	S	478	SRR15352234	22995	C	A	0,72179	2021-07-26	United States
S_614_G	S	614	SRR15352234	23403	A	G	0,999782	2021-07-26	United States
S_681_R	S	681	SRR15352234	23604	C	G	0,999512	2021-07-26	United States
S_950_N	S	950	SRR15352234	24410	G	A	0,99978	2021-07-26	United States
ORF3a_26_L	ORF3a	26	SRR15352234	25469	C	T	0,999582	2021-07-26	United States
ORF3a_239_Q	ORF3a	239	SRR15352234	26107	G	C	0,674611	2021-07-26	United States
M_82_T	M	82	SRR15352234	26767	T	C	0,99422	2021-07-26	United States
ORF7a_82_A	ORF7a	82	SRR15352234	27638	T	C	0,999165	2021-07-26	United States
ORF7a_120_I	ORF7a	120	SRR15352234	27752	C	T	0,999681	2021-07-26	United States
ORF7b_40_I	ORF7b	40	SRR15352234	27874	C	T	0,652194	2021-07-26	United States
ORF8_118_NA	ORF8	118	SRR15352234	28247	A	-GATTTC	0,997184	2021-07-26	United States
N_63_G	N	63	SRR15352234	28461	A	G	0,999268	2021-07-26	United States
N_90_S	N	90	SRR15352234	28541	G	T	0,716885	2021-07-26	United States
N_203_M	N	203	SRR15352234	28881	G	T	0,999354	2021-07-26	United States
N_215_C	N	215	SRR15352234	28916	G	T	0,998147	2021-07-26	United States
N_377_Y	N	377	SRR15352234	29402	G	T	0,99962	2021-07-26	United States
ORF1ab_309_L	ORF1ab	309	SRR15352235	1191	C	T	0,663051	2021-07-26	United States
ORF1ab_538_A	ORF1ab	538	SRR15352235	1877	T	G	0,994213	2021-07-26	United States
ORF1ab_1640_L	ORF1ab	1640	SRR15352235	5184	C	T	0,889755	2021-07-26	United States
ORF1ab_2355_S	ORF1ab	2355	SRR15352235	7328	G	T	0,0802106	2021-07-26	United States
ORF1ab_3209_V	ORF1ab	3209	SRR15352235	9891	C	T	0,996979	2021-07-26	United States
ORF1ab_3603_NA	ORF1ab	3603	SRR15352235	11074	C	+T	0,0734625	2021-07-26	United States
ORF1ab_3606_NA	ORF1ab	3606	SRR15352235	11082	T	-G	0,117104	2021-07-26	United States
ORF1ab_3606_F	ORF1ab	3606	SRR15352235	11083	G	T	0,994691	2021-07-26	United States
ORF1ab_3662_H	ORF1ab	3662	SRR15352235	11250	G	A	0,998834	2021-07-26	United States
ORF1ab_3718_A	ORF1ab	3718	SRR15352235	11418	T	C	0,996367	2021-07-26	United States
ORF1ab_314_L	ORF1ab	314	SRR15352235	14408	C	T	0,442272	2021-07-26	United States
ORF1ab_662_S	ORF1ab	662	SRR15352235	15451	G	A	0,81032	2021-07-26	United States
ORF1ab_1000_L	ORF1ab	1000	SRR15352235	16466	C	T	0,999429	2021-07-26	United States
ORF1ab_1570_L	ORF1ab	1570	SRR15352235	18176	C	T	0,995035	2021-07-26	United States
ORF1ab_1898_F	ORF1ab	1898	SRR15352235	19160	C	T	0,994209	2021-07-26	United States
ORF1ab_2417_I	ORF1ab	2417	SRR15352235	20718	G	T	0,996255	2021-07-26	United States
S_19_R	S	19	SRR15352235	21618	C	G	0,80337	2021-07-26	United States
S_142_D	S	142	SRR15352235	21987	G	A	0,999847	2021-07-26	United States
S_156_NA	S	156	SRR15352235	22028	G	-AGTTCA	0,997319	2021-07-26	United States
S_452_R	S	452	SRR15352235	22917	T	G	0,999451	2021-07-26	United States
S_478_K	S	478	SRR15352235	22995	C	A	0,530419	2021-07-26	United States
S_614_G	S	614	SRR15352235	23403	A	G	0,999907	2021-07-26	United States
S_681_R	S	681	SRR15352235	23604	C	G	0,999642	2021-07-26	United States
S_950_N	S	950	SRR15352235	24410	G	A	0,999742	2021-07-26	United States
ORF3a_26_L	ORF3a	26	SRR15352235	25469	C	T	0,99983	2021-07-26	United States
M_82_T	M	82	SRR15352235	26767	T	C	0,994347	2021-07-26	United States
ORF7a_82_A	ORF7a	82	SRR15352235	27638	T	C	0,999225	2021-07-26	United States
ORF7a_116_F	ORF7a	116	SRR15352235	27739	C	T	0,996367	2021-07-26	United States
ORF7a_120_I	ORF7a	120	SRR15352235	27752	C	T	0,999954	2021-07-26	United States
ORF8_118_NA	ORF8	118	SRR15352235	28247	A	-GATTTC	0,996893	2021-07-26	United States
N_63_G	N	63	SRR15352235	28461	A	G	0,999594	2021-07-26	United States
N_203_M	N	203	SRR15352235	28881	G	T	0,999463	2021-07-26	United States
N_376_T	N	376	SRR15352235	29399	G	A	0,991964	2021-07-26	United States
N_377_Y	N	377	SRR15352235	29402	G	T	0,999499	2021-07-26	United States
ORF1ab_1306_S	ORF1ab	1306	SRR15352236	4181	G	T	0,998853	2021-07-26	United States
ORF1ab_1840_I	ORF1ab	1840	SRR15352236	5784	C	T	0,995938	2021-07-26	United States
ORF1ab_2046_L	ORF1ab	2046	SRR15352236	6402	C	T	0,734904	2021-07-26	United States
ORF1ab_2287_S	ORF1ab	2287	SRR15352236	7124	C	T	0,999365	2021-07-26	United States
ORF1ab_2355_S	ORF1ab	2355	SRR15352236	7328	G	T	0,0826277	2021-07-26	United States
ORF1ab_2930_L	ORF1ab	2930	SRR15352236	9053	G	T	0,997898	2021-07-26	United States
ORF1ab_3255_I	ORF1ab	3255	SRR15352236	10029	C	T	0,220615	2021-07-26	United States
ORF1ab_3646_A	ORF1ab	3646	SRR15352236	11201	A	G	0,946849	2021-07-26	United States
ORF1ab_3731_V	ORF1ab	3731	SRR15352236	11456	A	G	0,995717	2021-07-26	United States
ORF1ab_314_L	ORF1ab	314	SRR15352236	14408	C	T	0,339249	2021-07-26	United States
ORF1ab_662_S	ORF1ab	662	SRR15352236	15451	G	A	0,768221	2021-07-26	United States
ORF1ab_1000_L	ORF1ab	1000	SRR15352236	16466	C	T	0,999579	2021-07-26	United States
ORF1ab_1918_V	ORF1ab	1918	SRR15352236	19220	C	T	0,998958	2021-07-26	United States
S_19_R	S	19	SRR15352236	21618	C	G	0,779437	2021-07-26	United States
S_142_D	S	142	SRR15352236	21987	G	A	1	2021-07-26	United States
S_156_NA	S	156	SRR15352236	22028	G	-AGTTCA	0,997425	2021-07-26	United States
S_452_R	S	452	SRR15352236	22917	T	G	0,99978	2021-07-26	United States
S_478_K	S	478	SRR15352236	22995	C	A	0,661662	2021-07-26	United States
S_614_G	S	614	SRR15352236	23403	A	G	0,999839	2021-07-26	United States
S_681_R	S	681	SRR15352236	23604	C	G	0,999821	2021-07-26	United States
S_950_N	S	950	SRR15352236	24410	G	A	0,99991	2021-07-26	United States
ORF3a_26_L	ORF3a	26	SRR15352236	25469	C	T	0,999803	2021-07-26	United States
M_82_T	M	82	SRR15352236	26767	T	C	0,993934	2021-07-26	United States
ORF7a_82_A	ORF7a	82	SRR15352236	27638	T	C	0,999436	2021-07-26	United States
ORF7a_120_I	ORF7a	120	SRR15352236	27752	C	T	0,999948	2021-07-26	United States
ORF7b_40_I	ORF7b	40	SRR15352236	27874	C	T	0,652745	2021-07-26	United States
ORF8_118_NA	ORF8	118	SRR15352236	28247	A	-GATTTC	0,997149	2021-07-26	United States
N_63_G	N	63	SRR15352236	28461	A	G	0,999516	2021-07-26	United States
N_203_M	N	203	SRR15352236	28881	G	T	0,999625	2021-07-26	United States
N_215_C	N	215	SRR15352236	28916	G	T	0,99861	2021-07-26	United States
N_377_Y	N	377	SRR15352236	29402	G	T	0,999622	2021-07-26	United States
ORF1ab_1306_S	ORF1ab	1306	SRR15352237	4181	G	T	0,998982	2021-07-26	United States
ORF1ab_2046_L	ORF1ab	2046	SRR15352237	6402	C	T	0,699365	2021-07-26	United States
ORF1ab_2287_S	ORF1ab	2287	SRR15352237	7124	C	T	0,999188	2021-07-26	United States
ORF1ab_2355_S	ORF1ab	2355	SRR15352237	7328	G	T	0,0759023	2021-07-26	United States
ORF1ab_2554_V	ORF1ab	2554	SRR15352237	7926	C	T	0,998114	2021-07-26	United States
ORF1ab_2930_L	ORF1ab	2930	SRR15352237	9053	G	T	0,997587	2021-07-26	United States
ORF1ab_3255_I	ORF1ab	3255	SRR15352237	10029	C	T	0,239805	2021-07-26	United States
ORF1ab_3646_A	ORF1ab	3646	SRR15352237	11201	A	G	0,946063	2021-07-26	United States
ORF1ab_183_V	ORF1ab	183	SRR15352237	14014	T	G	0,996917	2021-07-26	United States
ORF1ab_314_L	ORF1ab	314	SRR15352237	14408	C	T	0,315226	2021-07-26	United States
ORF1ab_662_S	ORF1ab	662	SRR15352237	15451	G	A	0,730278	2021-07-26	United States
ORF1ab_1000_L	ORF1ab	1000	SRR15352237	16466	C	T	0,999567	2021-07-26	United States
ORF1ab_1918_V	ORF1ab	1918	SRR15352237	19220	C	T	0,998865	2021-07-26	United States
S_19_R	S	19	SRR15352237	21618	C	G	0,690135	2021-07-26	United States
S_142_D	S	142	SRR15352237	21987	G	A	0,99951	2021-07-26	United States
S_156_NA	S	156	SRR15352237	22028	G	-AGTTCA	0,997263	2021-07-26	United States
S_452_R	S	452	SRR15352237	22917	T	G	0,999495	2021-07-26	United States
S_478_K	S	478	SRR15352237	22995	C	A	0,691164	2021-07-26	United States
S_614_G	S	614	SRR15352237	23403	A	G	0,999611	2021-07-26	United States
S_681_R	S	681	SRR15352237	23604	C	G	0,999552	2021-07-26	United States
S_950_N	S	950	SRR15352237	24410	G	A	0,999675	2021-07-26	United States
ORF3a_26_L	ORF3a	26	SRR15352237	25469	C	T	0,999799	2021-07-26	United States
ORF3a_37_T	ORF3a	37	SRR15352237	25502	T	C	0,129964	2021-07-26	United States
M_82_T	M	82	SRR15352237	26767	T	C	0,994638	2021-07-26	United States
ORF7a_82_A	ORF7a	82	SRR15352237	27638	T	C	0,99951	2021-07-26	United States
ORF7a_120_I	ORF7a	120	SRR15352237	27752	C	T	0,999853	2021-07-26	United States
ORF7b_40_I	ORF7b	40	SRR15352237	27874	C	T	0,633931	2021-07-26	United States
ORF8_118_NA	ORF8	118	SRR15352237	28247	A	-GATTTC	0,997004	2021-07-26	United States
N_63_G	N	63	SRR15352237	28461	A	G	0,999324	2021-07-26	United States
N_203_M	N	203	SRR15352237	28881	G	T	0,999736	2021-07-26	United States
N_215_C	N	215	SRR15352237	28916	G	T	0,998744	2021-07-26	United States
N_377_Y	N	377	SRR15352237	29402	G	T	0,999784	2021-07-26	United States
ORF1ab_84_NA	ORF1ab	84	SRR15352239	517	T	-ATG	0,939805	2021-07-26	United States
ORF1ab_1306_S	ORF1ab	1306	SRR15352239	4181	G	T	0,998945	2021-07-26	United States
ORF1ab_2046_L	ORF1ab	2046	SRR15352239	6402	C	T	0,649537	2021-07-26	United States
ORF1ab_2287_S	ORF1ab	2287	SRR15352239	7124	C	T	0,999304	2021-07-26	United States
ORF1ab_2355_S	ORF1ab	2355	SRR15352239	7328	G	T	0,0852243	2021-07-26	United States
ORF1ab_2930_L	ORF1ab	2930	SRR15352239	9053	G	T	0,998396	2021-07-26	United States
ORF1ab_3255_I	ORF1ab	3255	SRR15352239	10029	C	T	0,307119	2021-07-26	United States
ORF1ab_3646_A	ORF1ab	3646	SRR15352239	11201	A	G	0,914272	2021-07-26	United States
ORF1ab_314_L	ORF1ab	314	SRR15352239	14408	C	T	0,233198	2021-07-26	United States
ORF1ab_662_S	ORF1ab	662	SRR15352239	15451	G	A	0,745516	2021-07-26	United States
ORF1ab_1000_L	ORF1ab	1000	SRR15352239	16466	C	T	0,999475	2021-07-26	United States
ORF1ab_1257_V	ORF1ab	1257	SRR15352239	17236	A	G	0,994639	2021-07-26	United States
ORF1ab_1918_V	ORF1ab	1918	SRR15352239	19220	C	T	0,998593	2021-07-26	United States
S_19_R	S	19	SRR15352239	21618	C	G	0,749436	2021-07-26	United States
S_142_D	S	142	SRR15352239	21987	G	A	0,99974	2021-07-26	United States
S_156_NA	S	156	SRR15352239	22028	G	-AGTTCA	0,997013	2021-07-26	United States
S_452_R	S	452	SRR15352239	22917	T	G	0,999404	2021-07-26	United States
S_478_K	S	478	SRR15352239	22995	C	A	0,786092	2021-07-26	United States
S_614_G	S	614	SRR15352239	23403	A	G	0,999598	2021-07-26	United States
S_681_R	S	681	SRR15352239	23604	C	G	0,99938	2021-07-26	United States
S_950_N	S	950	SRR15352239	24410	G	A	0,999861	2021-07-26	United States
ORF3a_26_L	ORF3a	26	SRR15352239	25469	C	T	0,999766	2021-07-26	United States
M_82_T	M	82	SRR15352239	26767	T	C	0,994386	2021-07-26	United States
ORF7a_1_I	ORF7a	1	SRR15352239	27396	G	C	0,995738	2021-07-26	United States
ORF7a_82_A	ORF7a	82	SRR15352239	27638	T	C	0,999672	2021-07-26	United States
ORF7a_120_I	ORF7a	120	SRR15352239	27752	C	T	0,999775	2021-07-26	United States
ORF7b_40_I	ORF7b	40	SRR15352239	27874	C	T	0,58039	2021-07-26	United States
ORF8_118_NA	ORF8	118	SRR15352239	28247	A	-GATTTC	0,997202	2021-07-26	United States
N_63_G	N	63	SRR15352239	28461	A	G	0,999705	2021-07-26	United States
N_203_M	N	203	SRR15352239	28881	G	T	0,999729	2021-07-26	United States
N_215_C	N	215	SRR15352239	28916	G	T	0,998299	2021-07-26	United States
N_377_Y	N	377	SRR15352239	29402	G	T	0,99966	2021-07-26	United States
ORF1ab_1306_S	ORF1ab	1306	SRR15352241	4181	G	T	0,999083	2021-07-25	United States
ORF1ab_2046_L	ORF1ab	2046	SRR15352241	6402	C	T	0,50154	2021-07-25	United States
ORF1ab_2287_S	ORF1ab	2287	SRR15352241	7124	C	T	0,999319	2021-07-25	United States
ORF1ab_2355_S	ORF1ab	2355	SRR15352241	7328	G	T	0,0814184	2021-07-25	United States
ORF1ab_2930_L	ORF1ab	2930	SRR15352241	9053	G	T	0,997489	2021-07-25	United States
ORF1ab_3255_I	ORF1ab	3255	SRR15352241	10029	C	T	0,232751	2021-07-25	United States
ORF1ab_3646_A	ORF1ab	3646	SRR15352241	11201	A	G	0,959946	2021-07-25	United States
ORF1ab_314_L	ORF1ab	314	SRR15352241	14408	C	T	0,210522	2021-07-25	United States
ORF1ab_662_S	ORF1ab	662	SRR15352241	15451	G	A	0,728845	2021-07-25	United States
ORF1ab_1000_L	ORF1ab	1000	SRR15352241	16466	C	T	0,999571	2021-07-25	United States
ORF1ab_1918_V	ORF1ab	1918	SRR15352241	19220	C	T	0,99915	2021-07-25	United States
S_19_R	S	19	SRR15352241	21618	C	G	0,666111	2021-07-25	United States
S_95_I	S	95	SRR15352241	21846	C	T	1	2021-07-25	United States
S_142_D	S	142	SRR15352241	21987	G	A	0,999591	2021-07-25	United States
S_156_NA	S	156	SRR15352241	22028	G	-AGTTCA	0,996585	2021-07-25	United States
S_452_R	S	452	SRR15352241	22917	T	G	0,999499	2021-07-25	United States
S_478_K	S	478	SRR15352241	22995	C	A	0,725823	2021-07-25	United States
S_614_G	S	614	SRR15352241	23403	A	G	0,999939	2021-07-25	United States
S_681_R	S	681	SRR15352241	23604	C	G	0,999687	2021-07-25	United States
S_950_N	S	950	SRR15352241	24410	G	A	0,99978	2021-07-25	United States
ORF3a_26_L	ORF3a	26	SRR15352241	25469	C	T	0,999767	2021-07-25	United States
M_82_T	M	82	SRR15352241	26767	T	C	0,994741	2021-07-25	United States
ORF6_46_V	ORF6	46	SRR15352241	27338	A	T	0,997954	2021-07-25	United States
ORF7a_82_A	ORF7a	82	SRR15352241	27638	T	C	0,999598	2021-07-25	United States
ORF7a_120_I	ORF7a	120	SRR15352241	27752	C	T	1	2021-07-25	United States
ORF7b_40_I	ORF7b	40	SRR15352241	27874	C	T	0,625721	2021-07-25	United States
ORF8_118_NA	ORF8	118	SRR15352241	28247	A	-GATTTC	0,997206	2021-07-25	United States
N_63_G	N	63	SRR15352241	28461	A	G	0,999602	2021-07-25	United States
N_203_M	N	203	SRR15352241	28881	G	T	0,999474	2021-07-25	United States
N_215_C	N	215	SRR15352241	28916	G	T	0,998171	2021-07-25	United States
N_377_Y	N	377	SRR15352241	29402	G	T	0,999542	2021-07-25	United States
ORF1ab_428_G	ORF1ab	428	SRR15352243	1547	A	G	0,357291	2021-07-26	United States
ORF1ab_753_I	ORF1ab	753	SRR15352243	2523	C	T	0,997093	2021-07-26	United States
ORF1ab_1306_S	ORF1ab	1306	SRR15352243	4181	G	T	0,999084	2021-07-26	United States
ORF1ab_2046_L	ORF1ab	2046	SRR15352243	6402	C	T	0,674845	2021-07-26	United States
ORF1ab_2287_S	ORF1ab	2287	SRR15352243	7124	C	T	0,999176	2021-07-26	United States
ORF1ab_2355_S	ORF1ab	2355	SRR15352243	7328	G	T	0,0710572	2021-07-26	United States
ORF1ab_2930_L	ORF1ab	2930	SRR15352243	9053	G	T	0,997663	2021-07-26	United States
ORF1ab_3255_I	ORF1ab	3255	SRR15352243	10029	C	T	0,278032	2021-07-26	United States
ORF1ab_3646_A	ORF1ab	3646	SRR15352243	11201	A	G	0,95084	2021-07-26	United States
ORF1ab_314_L	ORF1ab	314	SRR15352243	14408	C	T	0,294757	2021-07-26	United States
ORF1ab_662_S	ORF1ab	662	SRR15352243	15451	G	A	0,70879	2021-07-26	United States
ORF1ab_1000_L	ORF1ab	1000	SRR15352243	16466	C	T	0,999404	2021-07-26	United States
ORF1ab_1257_V	ORF1ab	1257	SRR15352243	17236	A	G	0,997456	2021-07-26	United States
ORF1ab_1918_V	ORF1ab	1918	SRR15352243	19220	C	T	0,999144	2021-07-26	United States
S_19_R	S	19	SRR15352243	21618	C	G	0,664712	2021-07-26	United States
S_142_D	S	142	SRR15352243	21987	G	A	0,999796	2021-07-26	United States
S_156_NA	S	156	SRR15352243	22028	G	-AGTTCA	0,997577	2021-07-26	United States
S_452_R	S	452	SRR15352243	22917	T	G	0,998728	2021-07-26	United States
S_478_K	S	478	SRR15352243	22995	C	A	0,690744	2021-07-26	United States
S_614_G	S	614	SRR15352243	23403	A	G	0,999951	2021-07-26	United States
S_681_R	S	681	SRR15352243	23604	C	G	0,99959	2021-07-26	United States
S_950_N	S	950	SRR15352243	24410	G	A	0,999783	2021-07-26	United States
ORF3a_26_L	ORF3a	26	SRR15352243	25469	C	T	0,999753	2021-07-26	United States
ORF3a_104_S	ORF3a	104	SRR15352243	25702	C	T	0,997952	2021-07-26	United States
M_82_T	M	82	SRR15352243	26767	T	C	0,994804	2021-07-26	United States
ORF7a_82_A	ORF7a	82	SRR15352243	27638	T	C	0,999741	2021-07-26	United States
ORF7a_120_I	ORF7a	120	SRR15352243	27752	C	T	0,999901	2021-07-26	United States
ORF7b_40_I	ORF7b	40	SRR15352243	27874	C	T	0,661642	2021-07-26	United States
ORF8_118_NA	ORF8	118	SRR15352243	28247	A	-GATTTC	0,997248	2021-07-26	United States
N_63_G	N	63	SRR15352243	28461	A	G	0,999507	2021-07-26	United States
N_203_M	N	203	SRR15352243	28881	G	T	0,99951	2021-07-26	United States
N_208_S	N	208	SRR15352243	28895	G	T	0,996242	2021-07-26	United States
N_215_C	N	215	SRR15352243	28916	G	T	0,998545	2021-07-26	United States
N_377_Y	N	377	SRR15352243	29402	G	T	0,999557	2021-07-26	United States
N_415_G	N	415	SRR15352243	29517	A	G	0,0557741	2021-07-26	United States
ORF1ab_1640_L	ORF1ab	1640	SRR15352244	5184	C	T	0,968784	2021-07-26	United States
ORF1ab_2355_S	ORF1ab	2355	SRR15352244	7328	G	T	0,0680804	2021-07-26	United States
ORF1ab_3209_V	ORF1ab	3209	SRR15352244	9891	C	T	0,997927	2021-07-26	United States
ORF1ab_3718_A	ORF1ab	3718	SRR15352244	11418	T	C	0,99645	2021-07-26	United States
ORF1ab_3750_I	ORF1ab	3750	SRR15352244	11514	C	T	0,974188	2021-07-26	United States
ORF1ab_314_L	ORF1ab	314	SRR15352244	14408	C	T	0,193097	2021-07-26	United States
ORF1ab_662_S	ORF1ab	662	SRR15352244	15451	G	A	0,689251	2021-07-26	United States
ORF1ab_1000_L	ORF1ab	1000	SRR15352244	16466	C	T	0,99945	2021-07-26	United States
ORF1ab_2421_N	ORF1ab	2421	SRR15352244	20730	G	T	0,996626	2021-07-26	United States
S_19_R	S	19	SRR15352244	21618	C	G	0,616546	2021-07-26	United States
S_142_D	S	142	SRR15352244	21987	G	A	0,999507	2021-07-26	United States
S_156_NA	S	156	SRR15352244	22028	G	-AGTTCA	0,996061	2021-07-26	United States
S_222_V	S	222	SRR15352244	22227	C	T	0,995691	2021-07-26	United States
S_452_R	S	452	SRR15352244	22917	T	G	0,999071	2021-07-26	United States
S_478_K	S	478	SRR15352244	22995	C	A	0,769993	2021-07-26	United States
S_614_G	S	614	SRR15352244	23403	A	G	0,999834	2021-07-26	United States
S_681_R	S	681	SRR15352244	23604	C	G	0,998986	2021-07-26	United States
S_950_N	S	950	SRR15352244	24410	G	A	0,999735	2021-07-26	United States
S_1264_L	S	1264	SRR15352244	25352	G	T	0,991733	2021-07-26	United States
ORF3a_26_L	ORF3a	26	SRR15352244	25469	C	T	0,999377	2021-07-26	United States
ORF3a_65_I	ORF3a	65	SRR15352244	25585	C	A	0,997081	2021-07-26	United States
M_82_T	M	82	SRR15352244	26767	T	C	0,992976	2021-07-26	United States
ORF6_48_N	ORF6	48	SRR15352244	27345	A	T	0,998072	2021-07-26	United States
ORF8_118_NA	ORF8	118	SRR15352244	28247	A	-GATTTC	0,996238	2021-07-26	United States
N_63_G	N	63	SRR15352244	28461	A	G	0,999236	2021-07-26	United States
N_203_M	N	203	SRR15352244	28881	G	T	0,999578	2021-07-26	United States
N_377_Y	N	377	SRR15352244	29402	G	T	0,999467	2021-07-26	United States
ORF1ab_177_F	ORF1ab	177	SRR15352246	794	C	T	0,996676	2021-07-26	United States
ORF1ab_591_V	ORF1ab	591	SRR15352246	2037	C	T	0,997594	2021-07-26	United States
ORF1ab_1306_S	ORF1ab	1306	SRR15352246	4181	G	T	0,999292	2021-07-26	United States
ORF1ab_1437_I	ORF1ab	1437	SRR15352246	4575	C	T	0,920851	2021-07-26	United States
ORF1ab_2046_L	ORF1ab	2046	SRR15352246	6402	C	T	0,640182	2021-07-26	United States
ORF1ab_2287_S	ORF1ab	2287	SRR15352246	7124	C	T	0,99941	2021-07-26	United States
ORF1ab_2355_S	ORF1ab	2355	SRR15352246	7328	G	T	0,0709697	2021-07-26	United States
ORF1ab_2554_V	ORF1ab	2554	SRR15352246	7926	C	T	0,998054	2021-07-26	United States
ORF1ab_2930_L	ORF1ab	2930	SRR15352246	9053	G	T	0,998689	2021-07-26	United States
ORF1ab_3255_I	ORF1ab	3255	SRR15352246	10029	C	T	0,264766	2021-07-26	United States
ORF1ab_3646_A	ORF1ab	3646	SRR15352246	11201	A	G	0,949033	2021-07-26	United States
ORF1ab_4367_H	ORF1ab	4367	SRR15352246	13364	A	C	0,127233	2021-07-26	United States
ORF1ab_183_V	ORF1ab	183	SRR15352246	14014	T	G	0,997547	2021-07-26	United States
ORF1ab_314_L	ORF1ab	314	SRR15352246	14408	C	T	0,282408	2021-07-26	United States
ORF1ab_662_S	ORF1ab	662	SRR15352246	15451	G	A	0,800002	2021-07-26	United States
ORF1ab_1000_L	ORF1ab	1000	SRR15352246	16466	C	T	0,999579	2021-07-26	United States
ORF1ab_1918_V	ORF1ab	1918	SRR15352246	19220	C	T	0,999389	2021-07-26	United States
S_19_R	S	19	SRR15352246	21618	C	G	0,765027	2021-07-26	United States
S_142_D	S	142	SRR15352246	21987	G	A	0,99936	2021-07-26	United States
S_156_NA	S	156	SRR15352246	22028	G	-AGTTCA	0,996183	2021-07-26	United States
S_452_R	S	452	SRR15352246	22917	T	G	0,999296	2021-07-26	United States
S_478_K	S	478	SRR15352246	22995	C	A	0,747091	2021-07-26	United States
S_614_G	S	614	SRR15352246	23403	A	G	0,999936	2021-07-26	United States
S_681_R	S	681	SRR15352246	23604	C	G	0,99958	2021-07-26	United States
S_950_N	S	950	SRR15352246	24410	G	A	0,999756	2021-07-26	United States
ORF3a_26_L	ORF3a	26	SRR15352246	25469	C	T	0,999411	2021-07-26	United States
M_82_T	M	82	SRR15352246	26767	T	C	0,993741	2021-07-26	United States
ORF7a_82_A	ORF7a	82	SRR15352246	27638	T	C	0,999683	2021-07-26	United States
ORF7a_120_I	ORF7a	120	SRR15352246	27752	C	T	0,999542	2021-07-26	United States
ORF7b_40_I	ORF7b	40	SRR15352246	27874	C	T	0,671602	2021-07-26	United States
ORF8_118_NA	ORF8	118	SRR15352246	28247	A	-GATTTC	0,997124	2021-07-26	United States
N_63_G	N	63	SRR15352246	28461	A	G	0,99918	2021-07-26	United States
N_203_M	N	203	SRR15352246	28881	G	T	0,999337	2021-07-26	United States
N_215_C	N	215	SRR15352246	28916	G	T	0,999076	2021-07-26	United States
N_377_Y	N	377	SRR15352246	29402	G	T	0,999261	2021-07-26	United States
ORF1ab_474_S	ORF1ab	474	SRR15352247	1685	G	T	0,996915	2021-07-26	United States
ORF1ab_1055_A	ORF1ab	1055	SRR15352247	3428	A	G	0,997769	2021-07-26	United States
ORF1ab_1538_I	ORF1ab	1538	SRR15352247	4878	C	T	0,997652	2021-07-26	United States
ORF1ab_1788_M	ORF1ab	1788	SRR15352247	5628	C	T	0,692226	2021-07-26	United States
ORF1ab_2355_S	ORF1ab	2355	SRR15352247	7328	G	T	0,0782929	2021-07-26	United States
ORF1ab_3255_I	ORF1ab	3255	SRR15352247	10029	C	T	0,225467	2021-07-26	United States
ORF1ab_3729_R	ORF1ab	3729	SRR15352247	11451	A	G	0,997855	2021-07-26	United States
ORF1ab_314_L	ORF1ab	314	SRR15352247	14408	C	T	0,249256	2021-07-26	United States
ORF1ab_1095_H	ORF1ab	1095	SRR15352247	16751	C	A	0,850908	2021-07-26	United States
ORF1ab_1342_S	ORF1ab	1342	SRR15352247	17491	C	T	0,854359	2021-07-26	United States
ORF1ab_1649_F	ORF1ab	1649	SRR15352247	18412	G	T	0,996907	2021-07-26	United States
S_95_I	S	95	SRR15352247	21846	C	T	0,999181	2021-07-26	United States
S_143_NA	S	143	SRR15352247	21990	T	+TAC	0,98723	2021-07-26	United States
S_346_K	S	346	SRR15352247	22599	G	A	0,996823	2021-07-26	United States
S_417_N	S	417	SRR15352247	22813	G	T	0,99677	2021-07-26	United States
S_484_K	S	484	SRR15352247	23012	G	A	0,968638	2021-07-26	United States
S_501_Y	S	501	SRR15352247	23063	A	T	0,997591	2021-07-26	United States
S_614_G	S	614	SRR15352247	23403	A	G	0,999634	2021-07-26	United States
S_681_H	S	681	SRR15352247	23604	C	A	0,997136	2021-07-26	United States
S_950_N	S	950	SRR15352247	24410	G	A	0,999809	2021-07-26	United States
ORF3a_57_H	ORF3a	57	SRR15352247	25563	G	T	0,998019	2021-07-26	United States
ORF3a_255_NA	ORF3a	255	SRR15352247	26157	T	-GTTA	0,993988	2021-07-26	United States
ORF8_11_K	ORF8	11	SRR15352247	27925	C	A	0,99315	2021-07-26	United States
ORF8_38_S	ORF8	38	SRR15352247	28005	C	T	0,999072	2021-07-26	United States
ORF8_67_F	ORF8	67	SRR15352247	28093	C	T	0,997733	2021-07-26	United States
N_205_I	N	205	SRR15352247	28887	C	T	0,99679	2021-07-26	United States
ORF1ab_711_A	ORF1ab	711	SRR15352248	2396	A	G	0,483288	2021-07-26	United States
ORF1ab_1306_S	ORF1ab	1306	SRR15352248	4181	G	T	0,999233	2021-07-26	United States
ORF1ab_1397_V	ORF1ab	1397	SRR15352248	4455	C	T	0,269618	2021-07-26	United States
ORF1ab_2046_L	ORF1ab	2046	SRR15352248	6402	C	T	0,61798	2021-07-26	United States
ORF1ab_2287_S	ORF1ab	2287	SRR15352248	7124	C	T	0,999125	2021-07-26	United States
ORF1ab_2355_S	ORF1ab	2355	SRR15352248	7328	G	T	0,0938656	2021-07-26	United States
ORF1ab_2855_V	ORF1ab	2855	SRR15352248	8829	C	T	0,252951	2021-07-26	United States
ORF1ab_2930_L	ORF1ab	2930	SRR15352248	9053	G	T	0,998173	2021-07-26	United States
ORF1ab_3255_A	ORF1ab	3255	SRR15352248	10028	A	G	0,30653	2021-07-26	United States
ORF1ab_3255_I	ORF1ab	3255	SRR15352248	10029	C	T	0,450692	2021-07-26	United States
ORF1ab_3606_F	ORF1ab	3606	SRR15352248	11083	G	T	0,189544	2021-07-26	United States
ORF1ab_3646_A	ORF1ab	3646	SRR15352248	11201	A	G	0,913077	2021-07-26	United States
ORF1ab_4249_I	ORF1ab	4249	SRR15352248	13011	C	T	0,326373	2021-07-26	United States
ORF1ab_122_S	ORF1ab	122	SRR15352248	13832	T	C	0,727029	2021-07-26	United States
ORF1ab_314_L	ORF1ab	314	SRR15352248	14408	C	T	0,240882	2021-07-26	United States
ORF1ab_662_S	ORF1ab	662	SRR15352248	15451	G	A	0,749182	2021-07-26	United States
ORF1ab_1000_L	ORF1ab	1000	SRR15352248	16466	C	T	0,999532	2021-07-26	United States
ORF1ab_1847_S	ORF1ab	1847	SRR15352248	19006	G	T	0,251997	2021-07-26	United States
ORF1ab_1918_V	ORF1ab	1918	SRR15352248	19220	C	T	0,998888	2021-07-26	United States
S_19_R	S	19	SRR15352248	21618	C	G	0,701732	2021-07-26	United States
S_95_I	S	95	SRR15352248	21846	C	T	0,996038	2021-07-26	United States
S_142_D	S	142	SRR15352248	21987	G	A	0,999458	2021-07-26	United States
S_156_NA	S	156	SRR15352248	22028	G	-AGTTCA	0,997521	2021-07-26	United States
S_176_H	S	176	SRR15352248	22089	T	A	0,274849	2021-07-26	United States
S_452_R	S	452	SRR15352248	22917	T	G	0,999514	2021-07-26	United States
S_478_K	S	478	SRR15352248	22995	C	A	0,771196	2021-07-26	United States
S_614_G	S	614	SRR15352248	23403	A	G	0,999548	2021-07-26	United States
S_681_R	S	681	SRR15352248	23604	C	G	0,99959	2021-07-26	United States
S_950_N	S	950	SRR15352248	24410	G	A	0,999805	2021-07-26	United States
ORF3a_26_L	ORF3a	26	SRR15352248	25469	C	T	0,999781	2021-07-26	United States
M_82_T	M	82	SRR15352248	26767	T	C	0,994538	2021-07-26	United States
ORF6_46_V	ORF6	46	SRR15352248	27338	A	T	0,727355	2021-07-26	United States
ORF7a_82_A	ORF7a	82	SRR15352248	27638	T	C	0,999504	2021-07-26	United States
ORF7a_120_I	ORF7a	120	SRR15352248	27752	C	T	0,999881	2021-07-26	United States
ORF7b_40_I	ORF7b	40	SRR15352248	27874	C	T	0,595485	2021-07-26	United States
ORF8_118_NA	ORF8	118	SRR15352248	28247	A	-GATTTC	0,997231	2021-07-26	United States
N_63_G	N	63	SRR15352248	28461	A	G	0,999493	2021-07-26	United States
N_203_M	N	203	SRR15352248	28881	G	T	0,999563	2021-07-26	United States
N_215_C	N	215	SRR15352248	28916	G	T	0,998001	2021-07-26	United States
N_377_Y	N	377	SRR15352248	29402	G	T	0,999636	2021-07-26	United States
ORF1ab_1306_S	ORF1ab	1306	SRR15352250	4181	G	T	0,999005	2021-07-26	United States
ORF1ab_2046_L	ORF1ab	2046	SRR15352250	6402	C	T	0,709012	2021-07-26	United States
ORF1ab_2287_S	ORF1ab	2287	SRR15352250	7124	C	T	0,999594	2021-07-26	United States
ORF1ab_2355_S	ORF1ab	2355	SRR15352250	7328	G	T	0,0636868	2021-07-26	United States
ORF1ab_2554_V	ORF1ab	2554	SRR15352250	7926	C	T	0,997713	2021-07-26	United States
ORF1ab_2930_L	ORF1ab	2930	SRR15352250	9053	G	T	0,999212	2021-07-26	United States
ORF1ab_3255_I	ORF1ab	3255	SRR15352250	10029	C	T	0,285799	2021-07-26	United States
ORF1ab_3646_A	ORF1ab	3646	SRR15352250	11201	A	G	0,957992	2021-07-26	United States
ORF1ab_183_V	ORF1ab	183	SRR15352250	14014	T	G	0,997715	2021-07-26	United States
ORF1ab_314_L	ORF1ab	314	SRR15352250	14408	C	T	0,358678	2021-07-26	United States
ORF1ab_662_S	ORF1ab	662	SRR15352250	15451	G	A	0,765009	2021-07-26	United States
ORF1ab_1000_L	ORF1ab	1000	SRR15352250	16466	C	T	0,999631	2021-07-26	United States
ORF1ab_1918_V	ORF1ab	1918	SRR15352250	19220	C	T	0,999454	2021-07-26	United States
S_19_R	S	19	SRR15352250	21618	C	G	0,679015	2021-07-26	United States
S_142_D	S	142	SRR15352250	21987	G	A	0,99898	2021-07-26	United States
S_156_NA	S	156	SRR15352250	22028	G	-AGTTCA	0,997296	2021-07-26	United States
S_452_R	S	452	SRR15352250	22917	T	G	0,999846	2021-07-26	United States
S_478_K	S	478	SRR15352250	22995	C	A	0,673973	2021-07-26	United States
S_614_G	S	614	SRR15352250	23403	A	G	0,999735	2021-07-26	United States
S_681_R	S	681	SRR15352250	23604	C	G	0,999163	2021-07-26	United States
S_950_N	S	950	SRR15352250	24410	G	A	0,999723	2021-07-26	United States
S_1243_F	S	1243	SRR15352250	25290	G	T	0,988337	2021-07-26	United States
ORF3a_26_L	ORF3a	26	SRR15352250	25469	C	T	0,999556	2021-07-26	United States
M_70_F	M	70	SRR15352250	26730	G	T	0,259085	2021-07-26	United States
M_82_T	M	82	SRR15352250	26767	T	C	0,993771	2021-07-26	United States
ORF7a_82_A	ORF7a	82	SRR15352250	27638	T	C	0,998909	2021-07-26	United States
ORF7a_120_I	ORF7a	120	SRR15352250	27752	C	T	0,999678	2021-07-26	United States
ORF7b_40_I	ORF7b	40	SRR15352250	27874	C	T	0,680405	2021-07-26	United States
ORF8_118_NA	ORF8	118	SRR15352250	28247	A	-GATTTC	0,997137	2021-07-26	United States
N_63_G	N	63	SRR15352250	28461	A	G	0,999564	2021-07-26	United States
N_203_M	N	203	SRR15352250	28881	G	T	0,999165	2021-07-26	United States
N_215_C	N	215	SRR15352250	28916	G	T	0,998942	2021-07-26	United States
N_377_Y	N	377	SRR15352250	29402	G	T	0,999591	2021-07-26	United States
ORF1ab_309_L	ORF1ab	309	SRR15352251	1191	C	T	0,657924	2021-07-26	United States
ORF1ab_1640_L	ORF1ab	1640	SRR15352251	5184	C	T	0,942042	2021-07-26	United States
ORF1ab_2355_S	ORF1ab	2355	SRR15352251	7328	G	T	0,0946764	2021-07-26	United States
ORF1ab_3209_V	ORF1ab	3209	SRR15352251	9891	C	T	0,997644	2021-07-26	United States
ORF1ab_3718_A	ORF1ab	3718	SRR15352251	11418	T	C	0,997423	2021-07-26	United States
ORF1ab_314_L	ORF1ab	314	SRR15352251	14408	C	T	0,609055	2021-07-26	United States
ORF1ab_662_S	ORF1ab	662	SRR15352251	15451	G	A	0,774059	2021-07-26	United States
ORF1ab_1000_L	ORF1ab	1000	SRR15352251	16466	C	T	0,999666	2021-07-26	United States
ORF1ab_1570_L	ORF1ab	1570	SRR15352251	18176	C	T	0,996976	2021-07-26	United States
ORF1ab_1898_F	ORF1ab	1898	SRR15352251	19160	C	T	0,996834	2021-07-26	United States
S_19_R	S	19	SRR15352251	21618	C	G	0,698734	2021-07-26	United States
S_142_D	S	142	SRR15352251	21987	G	A	0,999787	2021-07-26	United States
S_156_NA	S	156	SRR15352251	22028	G	-AGTTCA	0,997131	2021-07-26	United States
S_452_R	S	452	SRR15352251	22917	T	G	0,999205	2021-07-26	United States
S_478_K	S	478	SRR15352251	22995	C	A	0,629043	2021-07-26	United States
S_614_G	S	614	SRR15352251	23403	A	G	0,999658	2021-07-26	United States
S_681_R	S	681	SRR15352251	23604	C	G	0,999587	2021-07-26	United States
S_950_N	S	950	SRR15352251	24410	G	A	0,999745	2021-07-26	United States
ORF3a_26_L	ORF3a	26	SRR15352251	25469	C	T	0,999765	2021-07-26	United States
ORF3a_69_L	ORF3a	69	SRR15352251	25598	G	T	0,99757	2021-07-26	United States
M_82_T	M	82	SRR15352251	26767	T	C	0,994242	2021-07-26	United States
ORF7a_82_A	ORF7a	82	SRR15352251	27638	T	C	0,999759	2021-07-26	United States
ORF7a_116_F	ORF7a	116	SRR15352251	27739	C	T	0,996603	2021-07-26	United States
ORF7a_120_I	ORF7a	120	SRR15352251	27752	C	T	0,999583	2021-07-26	United States
ORF8_118_NA	ORF8	118	SRR15352251	28247	A	-GATTTC	0,997231	2021-07-26	United States
N_63_G	N	63	SRR15352251	28461	A	G	0,999386	2021-07-26	United States
N_203_M	N	203	SRR15352251	28881	G	T	0,99952	2021-07-26	United States
N_377_Y	N	377	SRR15352251	29402	G	T	0,99958	2021-07-26	United States
ORF1ab_138_V	ORF1ab	138	SRR15352252	678	C	T	0,840048	2021-07-26	United States
ORF1ab_1306_S	ORF1ab	1306	SRR15352252	4181	G	T	0,999255	2021-07-26	United States
ORF1ab_2046_L	ORF1ab	2046	SRR15352252	6402	C	T	0,776471	2021-07-26	United States
ORF1ab_2125_Y	ORF1ab	2125	SRR15352252	6638	C	T	0,990409	2021-07-26	United States
ORF1ab_2287_S	ORF1ab	2287	SRR15352252	7124	C	T	0,999385	2021-07-26	United States
ORF1ab_2355_S	ORF1ab	2355	SRR15352252	7328	G	T	0,110331	2021-07-26	United States
ORF1ab_2554_V	ORF1ab	2554	SRR15352252	7926	C	T	0,998615	2021-07-26	United States
ORF1ab_2930_L	ORF1ab	2930	SRR15352252	9053	G	T	0,998197	2021-07-26	United States
ORF1ab_3255_I	ORF1ab	3255	SRR15352252	10029	C	T	0,226253	2021-07-26	United States
ORF1ab_3646_A	ORF1ab	3646	SRR15352252	11201	A	G	0,939219	2021-07-26	United States
ORF1ab_176_V	ORF1ab	176	SRR15352252	13994	C	T	0,680475	2021-07-26	United States
ORF1ab_183_V	ORF1ab	183	SRR15352252	14014	T	G	0,990637	2021-07-26	United States
ORF1ab_314_L	ORF1ab	314	SRR15352252	14408	C	T	0,351402	2021-07-26	United States
ORF1ab_662_S	ORF1ab	662	SRR15352252	15451	G	A	0,809719	2021-07-26	United States
ORF1ab_1000_L	ORF1ab	1000	SRR15352252	16466	C	T	0,999572	2021-07-26	United States
ORF1ab_1087_Y	ORF1ab	1087	SRR15352252	16726	C	T	0,997904	2021-07-26	United States
ORF1ab_1918_V	ORF1ab	1918	SRR15352252	19220	C	T	0,999217	2021-07-26	United States
ORF1ab_2337_V	ORF1ab	2337	SRR15352252	20477	G	T	0,998001	2021-07-26	United States
S_19_R	S	19	SRR15352252	21618	C	G	0,799484	2021-07-26	United States
S_142_D	S	142	SRR15352252	21987	G	A	0,999856	2021-07-26	United States
S_156_NA	S	156	SRR15352252	22028	G	-AGTTCA	0,99713	2021-07-26	United States
S_452_R	S	452	SRR15352252	22917	T	G	0,999514	2021-07-26	United States
S_478_K	S	478	SRR15352252	22995	C	A	0,697919	2021-07-26	United States
S_614_G	S	614	SRR15352252	23403	A	G	0,999537	2021-07-26	United States
S_681_R	S	681	SRR15352252	23604	C	G	0,999692	2021-07-26	United States
S_950_N	S	950	SRR15352252	24410	G	A	0,999806	2021-07-26	United States
ORF3a_26_L	ORF3a	26	SRR15352252	25469	C	T	0,999793	2021-07-26	United States
M_82_T	M	82	SRR15352252	26767	T	C	0,993177	2021-07-26	United States
ORF7a_82_A	ORF7a	82	SRR15352252	27638	T	C	0,999417	2021-07-26	United States
ORF7a_120_I	ORF7a	120	SRR15352252	27752	C	T	0,999799	2021-07-26	United States
ORF7b_40_I	ORF7b	40	SRR15352252	27874	C	T	0,721686	2021-07-26	United States
ORF8_60_F	ORF8	60	SRR15352252	28073	G	T	0,55935	2021-07-26	United States
ORF8_118_NA	ORF8	118	SRR15352252	28247	A	-GATTTC	0,994054	2021-07-26	United States
N_63_G	N	63	SRR15352252	28461	A	G	0,999681	2021-07-26	United States
N_203_M	N	203	SRR15352252	28881	G	T	0,999609	2021-07-26	United States
N_215_C	N	215	SRR15352252	28916	G	T	0,999195	2021-07-26	United States
N_273_S	N	273	SRR15352252	29090	G	T	0,197528	2021-07-26	United States
N_377_Y	N	377	SRR15352252	29402	G	T	0,999696	2021-07-26	United States
ORF1ab_1306_S	ORF1ab	1306	SRR15352253	4181	G	T	0,999385	2021-07-26	United States
ORF1ab_1397_V	ORF1ab	1397	SRR15352253	4455	C	T	0,998182	2021-07-26	United States
ORF1ab_2046_L	ORF1ab	2046	SRR15352253	6402	C	T	0,773365	2021-07-26	United States
ORF1ab_2287_S	ORF1ab	2287	SRR15352253	7124	C	T	0,999385	2021-07-26	United States
ORF1ab_2355_S	ORF1ab	2355	SRR15352253	7328	G	T	0,0721003	2021-07-26	United States
ORF1ab_2855_V	ORF1ab	2855	SRR15352253	8829	C	T	0,997615	2021-07-26	United States
ORF1ab_2930_L	ORF1ab	2930	SRR15352253	9053	G	T	0,998332	2021-07-26	United States
ORF1ab_3255_I	ORF1ab	3255	SRR15352253	10029	C	T	0,24441	2021-07-26	United States
ORF1ab_3603_NA	ORF1ab	3603	SRR15352253	11074	C	+T	0,084244	2021-07-26	United States
ORF1ab_3606_NA	ORF1ab	3606	SRR15352253	11082	T	-G	0,117484	2021-07-26	United States
ORF1ab_3606_F	ORF1ab	3606	SRR15352253	11083	G	T	0,997097	2021-07-26	United States
ORF1ab_3646_A	ORF1ab	3646	SRR15352253	11201	A	G	0,954708	2021-07-26	United States
ORF1ab_314_L	ORF1ab	314	SRR15352253	14408	C	T	0,355314	2021-07-26	United States
ORF1ab_662_S	ORF1ab	662	SRR15352253	15451	G	A	0,760065	2021-07-26	United States
ORF1ab_1000_L	ORF1ab	1000	SRR15352253	16466	C	T	0,999675	2021-07-26	United States
ORF1ab_1847_S	ORF1ab	1847	SRR15352253	19006	G	T	0,996191	2021-07-26	United States
ORF1ab_1918_V	ORF1ab	1918	SRR15352253	19220	C	T	0,9993	2021-07-26	United States
S_19_R	S	19	SRR15352253	21618	C	G	0,702678	2021-07-26	United States
S_95_I	S	95	SRR15352253	21846	C	T	0,998983	2021-07-26	United States
S_142_D	S	142	SRR15352253	21987	G	A	0,99984	2021-07-26	United States
S_156_NA	S	156	SRR15352253	22028	G	-AGTTCA	0,997757	2021-07-26	United States
S_452_R	S	452	SRR15352253	22917	T	G	0,999544	2021-07-26	United States
S_478_K	S	478	SRR15352253	22995	C	A	0,603185	2021-07-26	United States
S_614_G	S	614	SRR15352253	23403	A	G	0,999835	2021-07-26	United States
S_681_R	S	681	SRR15352253	23604	C	G	0,999884	2021-07-26	United States
S_950_N	S	950	SRR15352253	24410	G	A	0,999882	2021-07-26	United States
S_1199_Y	S	1199	SRR15352253	25157	G	T	0,255478	2021-07-26	United States
ORF3a_26_L	ORF3a	26	SRR15352253	25469	C	T	0,999819	2021-07-26	United States
M_82_T	M	82	SRR15352253	26767	T	C	0,994413	2021-07-26	United States
ORF7a_82_A	ORF7a	82	SRR15352253	27638	T	C	0,999629	2021-07-26	United States
ORF7a_120_I	ORF7a	120	SRR15352253	27752	C	T	0,999502	2021-07-26	United States
ORF7b_40_I	ORF7b	40	SRR15352253	27874	C	T	0,727018	2021-07-26	United States
ORF8_118_NA	ORF8	118	SRR15352253	28247	A	-GATTTC	0,996795	2021-07-26	United States
N_63_G	N	63	SRR15352253	28461	A	G	0,999505	2021-07-26	United States
N_203_M	N	203	SRR15352253	28881	G	T	0,999803	2021-07-26	United States
N_215_C	N	215	SRR15352253	28916	G	T	0,999143	2021-07-26	United States
N_377_Y	N	377	SRR15352253	29402	G	T	0,999682	2021-07-26	United States
ORF1ab_1211_I	ORF1ab	1211	SRR15352254	3896	G	A	0,996324	2021-07-26	United States
ORF1ab_1306_S	ORF1ab	1306	SRR15352254	4181	G	T	0,998685	2021-07-26	United States
ORF1ab_2046_L	ORF1ab	2046	SRR15352254	6402	C	T	0,672877	2021-07-26	United States
ORF1ab_2287_S	ORF1ab	2287	SRR15352254	7124	C	T	0,999147	2021-07-26	United States
ORF1ab_2355_S	ORF1ab	2355	SRR15352254	7328	G	T	0,0836389	2021-07-26	United States
ORF1ab_2930_L	ORF1ab	2930	SRR15352254	9053	G	T	0,997258	2021-07-26	United States
ORF1ab_3255_I	ORF1ab	3255	SRR15352254	10029	C	T	0,258538	2021-07-26	United States
ORF1ab_3646_A	ORF1ab	3646	SRR15352254	11201	A	G	0,888686	2021-07-26	United States
ORF1ab_3657_V	ORF1ab	3657	SRR15352254	11235	C	T	0,0893583	2021-07-26	United States
ORF1ab_314_L	ORF1ab	314	SRR15352254	14408	C	T	0,273351	2021-07-26	United States
ORF1ab_662_S	ORF1ab	662	SRR15352254	15451	G	A	0,789567	2021-07-26	United States
ORF1ab_1000_L	ORF1ab	1000	SRR15352254	16466	C	T	0,999557	2021-07-26	United States
ORF1ab_1257_V	ORF1ab	1257	SRR15352254	17236	A	G	0,995233	2021-07-26	United States
ORF1ab_1638_C	ORF1ab	1638	SRR15352254	18379	G	T	0,993941	2021-07-26	United States
ORF1ab_1918_V	ORF1ab	1918	SRR15352254	19220	C	T	0,998602	2021-07-26	United States
S_19_R	S	19	SRR15352254	21618	C	G	0,806907	2021-07-26	United States
S_142_D	S	142	SRR15352254	21987	G	A	1	2021-07-26	United States
S_156_NA	S	156	SRR15352254	22028	G	-AGTTCA	0,997585	2021-07-26	United States
S_452_R	S	452	SRR15352254	22917	T	G	0,999349	2021-07-26	United States
S_478_K	S	478	SRR15352254	22995	C	A	0,704132	2021-07-26	United States
S_614_G	S	614	SRR15352254	23403	A	G	0,999749	2021-07-26	United States
S_681_R	S	681	SRR15352254	23604	C	G	0,999711	2021-07-26	United States
S_950_N	S	950	SRR15352254	24410	G	A	0,999742	2021-07-26	United States
ORF3a_26_L	ORF3a	26	SRR15352254	25469	C	T	0,999812	2021-07-26	United States
ORF3a_104_S	ORF3a	104	SRR15352254	25702	C	T	0,996822	2021-07-26	United States
M_82_T	M	82	SRR15352254	26767	T	C	0,993424	2021-07-26	United States
ORF7a_82_A	ORF7a	82	SRR15352254	27638	T	C	0,999615	2021-07-26	United States
ORF7a_120_I	ORF7a	120	SRR15352254	27752	C	T	0,999847	2021-07-26	United States
ORF7b_40_I	ORF7b	40	SRR15352254	27874	C	T	0,664076	2021-07-26	United States
ORF8_118_NA	ORF8	118	SRR15352254	28247	A	-GATTTC	0,997289	2021-07-26	United States
N_63_G	N	63	SRR15352254	28461	A	G	0,999547	2021-07-26	United States
N_203_M	N	203	SRR15352254	28881	G	T	0,999563	2021-07-26	United States
N_208_S	N	208	SRR15352254	28895	G	T	0,997421	2021-07-26	United States
N_215_C	N	215	SRR15352254	28916	G	T	0,999004	2021-07-26	United States
N_377_Y	N	377	SRR15352254	29402	G	T	0,999651	2021-07-26	United States
ORF1ab_1306_S	ORF1ab	1306	SRR15352255	4181	G	T	0,999583	2021-07-26	United States
ORF1ab_1397_V	ORF1ab	1397	SRR15352255	4455	C	T	0,997086	2021-07-26	United States
ORF1ab_2046_L	ORF1ab	2046	SRR15352255	6402	C	T	0,645189	2021-07-26	United States
ORF1ab_2287_S	ORF1ab	2287	SRR15352255	7124	C	T	0,999715	2021-07-26	United States
ORF1ab_2355_S	ORF1ab	2355	SRR15352255	7328	G	T	0,0578922	2021-07-26	United States
ORF1ab_2855_V	ORF1ab	2855	SRR15352255	8829	C	T	0,998038	2021-07-26	United States
ORF1ab_2930_L	ORF1ab	2930	SRR15352255	9053	G	T	0,999717	2021-07-26	United States
ORF1ab_3255_I	ORF1ab	3255	SRR15352255	10029	C	T	0,258702	2021-07-26	United States
ORF1ab_3603_NA	ORF1ab	3603	SRR15352255	11074	C	+T	0,0701367	2021-07-26	United States
ORF1ab_3606_NA	ORF1ab	3606	SRR15352255	11082	T	-G	0,113184	2021-07-26	United States
ORF1ab_3606_F	ORF1ab	3606	SRR15352255	11083	G	T	0,997678	2021-07-26	United States
ORF1ab_3646_A	ORF1ab	3646	SRR15352255	11201	A	G	0,945452	2021-07-26	United States
ORF1ab_314_L	ORF1ab	314	SRR15352255	14408	C	T	0,239192	2021-07-26	United States
ORF1ab_662_S	ORF1ab	662	SRR15352255	15451	G	A	0,732789	2021-07-26	United States
ORF1ab_1000_L	ORF1ab	1000	SRR15352255	16466	C	T	0,999755	2021-07-26	United States
ORF1ab_1847_S	ORF1ab	1847	SRR15352255	19006	G	T	0,997877	2021-07-26	United States
ORF1ab_1918_V	ORF1ab	1918	SRR15352255	19220	C	T	0,999722	2021-07-26	United States
S_19_R	S	19	SRR15352255	21618	C	G	0,789387	2021-07-26	United States
S_95_I	S	95	SRR15352255	21846	C	T	0,997791	2021-07-26	United States
S_142_D	S	142	SRR15352255	21987	G	A	1	2021-07-26	United States
S_156_NA	S	156	SRR15352255	22028	G	-AGTTCA	0,997176	2021-07-26	United States
S_452_R	S	452	SRR15352255	22917	T	G	0,999318	2021-07-26	United States
S_478_K	S	478	SRR15352255	22995	C	A	0,731252	2021-07-26	United States
S_614_G	S	614	SRR15352255	23403	A	G	0,99983	2021-07-26	United States
S_681_R	S	681	SRR15352255	23604	C	G	0,999587	2021-07-26	United States
S_950_N	S	950	SRR15352255	24410	G	A	0,999706	2021-07-26	United States
ORF3a_26_L	ORF3a	26	SRR15352255	25469	C	T	0,999803	2021-07-26	United States
M_82_T	M	82	SRR15352255	26767	T	C	0,99467	2021-07-26	United States
ORF7a_82_A	ORF7a	82	SRR15352255	27638	T	C	0,99956	2021-07-26	United States
ORF7a_120_I	ORF7a	120	SRR15352255	27752	C	T	0,999906	2021-07-26	United States
ORF7b_40_I	ORF7b	40	SRR15352255	27874	C	T	0,63169	2021-07-26	United States
ORF8_118_NA	ORF8	118	SRR15352255	28247	A	-GATTTC	0,997756	2021-07-26	United States
N_63_G	N	63	SRR15352255	28461	A	G	0,999499	2021-07-26	United States
N_203_M	N	203	SRR15352255	28881	G	T	0,999671	2021-07-26	United States
N_215_C	N	215	SRR15352255	28916	G	T	0,999509	2021-07-26	United States
N_377_Y	N	377	SRR15352255	29402	G	T	0,999443	2021-07-26	United States
ORF1ab_1306_S	ORF1ab	1306	SRR15352257	4181	G	T	0,999001	2021-07-26	United States
ORF1ab_2046_L	ORF1ab	2046	SRR15352257	6402	C	T	0,690213	2021-07-26	United States
ORF1ab_2079_S	ORF1ab	2079	SRR15352257	6500	C	T	0,902714	2021-07-26	United States
ORF1ab_2287_S	ORF1ab	2287	SRR15352257	7124	C	T	0,998847	2021-07-26	United States
ORF1ab_2355_S	ORF1ab	2355	SRR15352257	7328	G	T	0,0815034	2021-07-26	United States
ORF1ab_2930_L	ORF1ab	2930	SRR15352257	9053	G	T	0,998519	2021-07-26	United States
ORF1ab_3255_I	ORF1ab	3255	SRR15352257	10029	C	T	0,246248	2021-07-26	United States
ORF1ab_3646_A	ORF1ab	3646	SRR15352257	11201	A	G	0,952721	2021-07-26	United States
ORF1ab_314_L	ORF1ab	314	SRR15352257	14408	C	T	0,253173	2021-07-26	United States
ORF1ab_662_S	ORF1ab	662	SRR15352257	15451	G	A	0,71282	2021-07-26	United States
ORF1ab_1000_L	ORF1ab	1000	SRR15352257	16466	C	T	0,999593	2021-07-26	United States
ORF1ab_1257_V	ORF1ab	1257	SRR15352257	17236	A	G	0,998103	2021-07-26	United States
ORF1ab_1918_V	ORF1ab	1918	SRR15352257	19220	C	T	0,998742	2021-07-26	United States
S_19_R	S	19	SRR15352257	21618	C	G	0,674453	2021-07-26	United States
S_142_D	S	142	SRR15352257	21987	G	A	0,999518	2021-07-26	United States
S_156_NA	S	156	SRR15352257	22028	G	-AGTTCA	0,996792	2021-07-26	United States
S_452_R	S	452	SRR15352257	22917	T	G	0,999821	2021-07-26	United States
S_478_K	S	478	SRR15352257	22995	C	A	0,662528	2021-07-26	United States
S_614_G	S	614	SRR15352257	23403	A	G	0,999819	2021-07-26	United States
S_681_R	S	681	SRR15352257	23604	C	G	0,999634	2021-07-26	United States
S_950_N	S	950	SRR15352257	24410	G	A	0,999697	2021-07-26	United States
ORF3a_26_L	ORF3a	26	SRR15352257	25469	C	T	0,99981	2021-07-26	United States
M_82_T	M	82	SRR15352257	26767	T	C	0,994782	2021-07-26	United States
ORF7a_82_A	ORF7a	82	SRR15352257	27638	T	C	0,999357	2021-07-26	United States
ORF7a_120_I	ORF7a	120	SRR15352257	27752	C	T	0,999532	2021-07-26	United States
ORF7b_40_I	ORF7b	40	SRR15352257	27874	C	T	0,626176	2021-07-26	United States
ORF8_118_NA	ORF8	118	SRR15352257	28247	A	-GATTTC	0,996887	2021-07-26	United States
N_63_G	N	63	SRR15352257	28461	A	G	0,999605	2021-07-26	United States
N_203_M	N	203	SRR15352257	28881	G	T	0,999828	2021-07-26	United States
N_215_C	N	215	SRR15352257	28916	G	T	0,998905	2021-07-26	United States
N_377_Y	N	377	SRR15352257	29402	G	T	0,999503	2021-07-26	United States
ORF1ab_1306_S	ORF1ab	1306	SRR15352258	4181	G	T	0,999131	2021-07-26	United States
ORF1ab_2046_L	ORF1ab	2046	SRR15352258	6402	C	T	0,632467	2021-07-26	United States
ORF1ab_2287_S	ORF1ab	2287	SRR15352258	7124	C	T	0,999606	2021-07-26	United States
ORF1ab_2355_S	ORF1ab	2355	SRR15352258	7328	G	T	0,0707692	2021-07-26	United States
ORF1ab_2930_L	ORF1ab	2930	SRR15352258	9053	G	T	0,998958	2021-07-26	United States
ORF1ab_3255_I	ORF1ab	3255	SRR15352258	10029	C	T	0,292698	2021-07-26	United States
ORF1ab_3646_A	ORF1ab	3646	SRR15352258	11201	A	G	0,949839	2021-07-26	United States
ORF1ab_314_L	ORF1ab	314	SRR15352258	14408	C	T	0,283543	2021-07-26	United States
ORF1ab_662_S	ORF1ab	662	SRR15352258	15451	G	A	0,737908	2021-07-26	United States
ORF1ab_1000_L	ORF1ab	1000	SRR15352258	16466	C	T	0,999456	2021-07-26	United States
ORF1ab_1257_V	ORF1ab	1257	SRR15352258	17236	A	G	0,998342	2021-07-26	United States
ORF1ab_1918_V	ORF1ab	1918	SRR15352258	19220	C	T	0,999173	2021-07-26	United States
S_19_R	S	19	SRR15352258	21618	C	G	0,690785	2021-07-26	United States
S_142_D	S	142	SRR15352258	21987	G	A	0,999712	2021-07-26	United States
S_156_NA	S	156	SRR15352258	22028	G	-AGTTCA	0,998852	2021-07-26	United States
S_452_R	S	452	SRR15352258	22917	T	G	0,999627	2021-07-26	United States
S_478_K	S	478	SRR15352258	22995	C	A	0,737021	2021-07-26	United States
S_614_G	S	614	SRR15352258	23403	A	G	0,999518	2021-07-26	United States
S_681_R	S	681	SRR15352258	23604	C	G	0,999697	2021-07-26	United States
S_950_N	S	950	SRR15352258	24410	G	A	0,999627	2021-07-26	United States
ORF3a_26_L	ORF3a	26	SRR15352258	25469	C	T	0,999688	2021-07-26	United States
ORF3a_104_S	ORF3a	104	SRR15352258	25702	C	T	0,998053	2021-07-26	United States
M_82_T	M	82	SRR15352258	26767	T	C	0,995951	2021-07-26	United States
ORF7a_82_A	ORF7a	82	SRR15352258	27638	T	C	0,999902	2021-07-26	United States
ORF7a_120_I	ORF7a	120	SRR15352258	27752	C	T	0,998803	2021-07-26	United States
ORF7b_40_I	ORF7b	40	SRR15352258	27874	C	T	0,659901	2021-07-26	United States
ORF8_19_*	ORF8	19	SRR15352258	27948	G	T	0,995716	2021-07-26	United States
ORF8_118_NA	ORF8	118	SRR15352258	28247	A	-GATTTC	0,997156	2021-07-26	United States
N_63_G	N	63	SRR15352258	28461	A	G	0,999715	2021-07-26	United States
N_203_M	N	203	SRR15352258	28881	G	T	0,999631	2021-07-26	United States
N_208_S	N	208	SRR15352258	28895	G	T	0,997303	2021-07-26	United States
N_215_C	N	215	SRR15352258	28916	G	T	0,998614	2021-07-26	United States
N_377_Y	N	377	SRR15352258	29402	G	T	0,999514	2021-07-26	United States
ORF1ab_1306_S	ORF1ab	1306	SRR15352260	4181	G	T	0,999549	2021-07-26	United States
ORF1ab_2046_L	ORF1ab	2046	SRR15352260	6402	C	T	0,762263	2021-07-26	United States
ORF1ab_2287_S	ORF1ab	2287	SRR15352260	7124	C	T	0,999529	2021-07-26	United States
ORF1ab_2355_S	ORF1ab	2355	SRR15352260	7328	G	T	0,0764385	2021-07-26	United States
ORF1ab_2930_L	ORF1ab	2930	SRR15352260	9053	G	T	0,998366	2021-07-26	United States
ORF1ab_3255_I	ORF1ab	3255	SRR15352260	10029	C	T	0,235916	2021-07-26	United States
ORF1ab_3646_A	ORF1ab	3646	SRR15352260	11201	A	G	0,961035	2021-07-26	United States
ORF1ab_314_L	ORF1ab	314	SRR15352260	14408	C	T	0,314912	2021-07-26	United States
ORF1ab_662_S	ORF1ab	662	SRR15352260	15451	G	A	0,743435	2021-07-26	United States
ORF1ab_1000_L	ORF1ab	1000	SRR15352260	16466	C	T	0,999652	2021-07-26	United States
ORF1ab_1257_V	ORF1ab	1257	SRR15352260	17236	A	G	0,998875	2021-07-26	United States
ORF1ab_1918_V	ORF1ab	1918	SRR15352260	19220	C	T	0,99937	2021-07-26	United States
S_19_R	S	19	SRR15352260	21618	C	G	0,606139	2021-07-26	United States
S_142_D	S	142	SRR15352260	21987	G	A	0,999781	2021-07-26	United States
S_156_NA	S	156	SRR15352260	22028	G	-AGTTCA	0,997823	2021-07-26	United States
S_452_R	S	452	SRR15352260	22917	T	G	0,999383	2021-07-26	United States
S_478_K	S	478	SRR15352260	22995	C	A	0,68547	2021-07-26	United States
S_614_G	S	614	SRR15352260	23403	A	G	0,999889	2021-07-26	United States
S_681_R	S	681	SRR15352260	23604	C	G	0,999767	2021-07-26	United States
S_950_N	S	950	SRR15352260	24410	G	A	0,999722	2021-07-26	United States
ORF3a_26_L	ORF3a	26	SRR15352260	25469	C	T	0,999873	2021-07-26	United States
M_82_T	M	82	SRR15352260	26767	T	C	0,994847	2021-07-26	United States
ORF7a_82_A	ORF7a	82	SRR15352260	27638	T	C	0,999701	2021-07-26	United States
ORF7a_120_I	ORF7a	120	SRR15352260	27752	C	T	1	2021-07-26	United States
ORF7b_40_I	ORF7b	40	SRR15352260	27874	C	T	0,662878	2021-07-26	United States
ORF8_118_NA	ORF8	118	SRR15352260	28247	A	-GATTTC	0,997066	2021-07-26	United States
N_63_G	N	63	SRR15352260	28461	A	G	0,999863	2021-07-26	United States
N_203_M	N	203	SRR15352260	28881	G	T	0,999864	2021-07-26	United States
N_215_C	N	215	SRR15352260	28916	G	T	0,999187	2021-07-26	United States
N_377_Y	N	377	SRR15352260	29402	G	T	0,99933	2021-07-26	United States
ORF1ab_1306_S	ORF1ab	1306	SRR15352261	4181	G	T	0,998399	2021-07-26	United States
ORF1ab_2046_L	ORF1ab	2046	SRR15352261	6402	C	T	0,732753	2021-07-26	United States
ORF1ab_2287_S	ORF1ab	2287	SRR15352261	7124	C	T	0,998523	2021-07-26	United States
ORF1ab_2355_S	ORF1ab	2355	SRR15352261	7328	G	T	0,101924	2021-07-26	United States
ORF1ab_2554_V	ORF1ab	2554	SRR15352261	7926	C	T	0,997062	2021-07-26	United States
ORF1ab_2930_L	ORF1ab	2930	SRR15352261	9053	G	T	0,997545	2021-07-26	United States
ORF1ab_3255_I	ORF1ab	3255	SRR15352261	10029	C	T	0,214011	2021-07-26	United States
ORF1ab_3646_A	ORF1ab	3646	SRR15352261	11201	A	G	0,955652	2021-07-26	United States
ORF1ab_183_V	ORF1ab	183	SRR15352261	14014	T	G	0,995798	2021-07-26	United States
ORF1ab_314_L	ORF1ab	314	SRR15352261	14408	C	T	0,320252	2021-07-26	United States
ORF1ab_662_S	ORF1ab	662	SRR15352261	15451	G	A	0,741273	2021-07-26	United States
ORF1ab_1000_L	ORF1ab	1000	SRR15352261	16466	C	T	0,999359	2021-07-26	United States
ORF1ab_1918_V	ORF1ab	1918	SRR15352261	19220	C	T	0,998237	2021-07-26	United States
S_19_R	S	19	SRR15352261	21618	C	G	0,685229	2021-07-26	United States
S_142_D	S	142	SRR15352261	21987	G	A	0,999742	2021-07-26	United States
S_156_NA	S	156	SRR15352261	22028	G	-AGTTCA	0,998057	2021-07-26	United States
S_452_R	S	452	SRR15352261	22917	T	G	0,998408	2021-07-26	United States
S_478_K	S	478	SRR15352261	22995	C	A	0,639765	2021-07-26	United States
S_614_G	S	614	SRR15352261	23403	A	G	0,999856	2021-07-26	United States
S_681_R	S	681	SRR15352261	23604	C	G	0,999677	2021-07-26	United States
S_950_N	S	950	SRR15352261	24410	G	A	0,999782	2021-07-26	United States
ORF3a_26_L	ORF3a	26	SRR15352261	25469	C	T	0,999621	2021-07-26	United States
M_82_T	M	82	SRR15352261	26767	T	C	0,993224	2021-07-26	United States
ORF7a_82_A	ORF7a	82	SRR15352261	27638	T	C	0,999747	2021-07-26	United States
ORF7a_120_I	ORF7a	120	SRR15352261	27752	C	T	0,99986	2021-07-26	United States
ORF7b_40_I	ORF7b	40	SRR15352261	27874	C	T	0,669417	2021-07-26	United States
ORF8_118_NA	ORF8	118	SRR15352261	28247	A	-GATTTC	0,996652	2021-07-26	United States
N_63_G	N	63	SRR15352261	28461	A	G	0,999714	2021-07-26	United States
N_203_M	N	203	SRR15352261	28881	G	T	0,999378	2021-07-26	United States
N_215_C	N	215	SRR15352261	28916	G	T	0,997654	2021-07-26	United States
N_377_Y	N	377	SRR15352261	29402	G	T	0,999412	2021-07-26	United States
ORF1ab_1306_S	ORF1ab	1306	SRR15352263	4181	G	T	0,998564	2021-07-26	United States
ORF1ab_2046_L	ORF1ab	2046	SRR15352263	6402	C	T	0,608733	2021-07-26	United States
ORF1ab_2125_Y	ORF1ab	2125	SRR15352263	6638	C	T	0,985182	2021-07-26	United States
ORF1ab_2287_S	ORF1ab	2287	SRR15352263	7124	C	T	0,998446	2021-07-26	United States
ORF1ab_2355_S	ORF1ab	2355	SRR15352263	7328	G	T	0,0838041	2021-07-26	United States
ORF1ab_2554_V	ORF1ab	2554	SRR15352263	7926	C	T	0,996324	2021-07-26	United States
ORF1ab_2930_L	ORF1ab	2930	SRR15352263	9053	G	T	0,997215	2021-07-26	United States
ORF1ab_3255_I	ORF1ab	3255	SRR15352263	10029	C	T	0,27294	2021-07-26	United States
ORF1ab_3646_A	ORF1ab	3646	SRR15352263	11201	A	G	0,927829	2021-07-26	United States
ORF1ab_183_V	ORF1ab	183	SRR15352263	14014	T	G	0,996801	2021-07-26	United States
ORF1ab_314_L	ORF1ab	314	SRR15352263	14408	C	T	0,234365	2021-07-26	United States
ORF1ab_662_S	ORF1ab	662	SRR15352263	15451	G	A	0,781314	2021-07-26	United States
ORF1ab_1000_L	ORF1ab	1000	SRR15352263	16466	C	T	0,999362	2021-07-26	United States
ORF1ab_1087_Y	ORF1ab	1087	SRR15352263	16726	C	T	0,99569	2021-07-26	United States
ORF1ab_1918_V	ORF1ab	1918	SRR15352263	19220	C	T	0,998662	2021-07-26	United States
S_19_R	S	19	SRR15352263	21618	C	G	0,783261	2021-07-26	United States
S_142_D	S	142	SRR15352263	21987	G	A	0,999783	2021-07-26	United States
S_156_NA	S	156	SRR15352263	22028	G	-AGTTCA	0,996124	2021-07-26	United States
S_452_R	S	452	SRR15352263	22917	T	G	0,999306	2021-07-26	United States
S_478_K	S	478	SRR15352263	22995	C	A	0,707465	2021-07-26	United States
S_614_G	S	614	SRR15352263	23403	A	G	0,999952	2021-07-26	United States
S_681_R	S	681	SRR15352263	23604	C	G	0,999757	2021-07-26	United States
S_950_N	S	950	SRR15352263	24410	G	A	0,999758	2021-07-26	United States
ORF3a_26_L	ORF3a	26	SRR15352263	25469	C	T	0,999749	2021-07-26	United States
M_82_T	M	82	SRR15352263	26767	T	C	0,994076	2021-07-26	United States
ORF7a_82_A	ORF7a	82	SRR15352263	27638	T	C	0,999613	2021-07-26	United States
ORF7a_120_I	ORF7a	120	SRR15352263	27752	C	T	0,999824	2021-07-26	United States
ORF7b_40_I	ORF7b	40	SRR15352263	27874	C	T	0,65583	2021-07-26	United States
ORF8_18_*	ORF8	18	SRR15352263	27945	C	T	0,996915	2021-07-26	United States
ORF8_60_F	ORF8	60	SRR15352263	28073	G	T	0,502632	2021-07-26	United States
ORF8_118_NA	ORF8	118	SRR15352263	28247	A	-GATTTC	0,993939	2021-07-26	United States
N_63_G	N	63	SRR15352263	28461	A	G	0,999598	2021-07-26	United States
N_203_M	N	203	SRR15352263	28881	G	T	0,999524	2021-07-26	United States
N_215_C	N	215	SRR15352263	28916	G	T	0,999067	2021-07-26	United States
N_377_Y	N	377	SRR15352263	29402	G	T	0,999692	2021-07-26	United States
ORF1ab_1306_S	ORF1ab	1306	SRR15352264	4181	G	T	0,998969	2021-07-26	United States
ORF1ab_2046_L	ORF1ab	2046	SRR15352264	6402	C	T	0,73362	2021-07-26	United States
ORF1ab_2287_S	ORF1ab	2287	SRR15352264	7124	C	T	0,999053	2021-07-26	United States
ORF1ab_2355_S	ORF1ab	2355	SRR15352264	7328	G	T	0,096207	2021-07-26	United States
ORF1ab_2930_L	ORF1ab	2930	SRR15352264	9053	G	T	0,997326	2021-07-26	United States
ORF1ab_3255_I	ORF1ab	3255	SRR15352264	10029	C	T	0,241314	2021-07-26	United States
ORF1ab_3646_A	ORF1ab	3646	SRR15352264	11201	A	G	0,942613	2021-07-26	United States
ORF1ab_314_L	ORF1ab	314	SRR15352264	14408	C	T	0,335378	2021-07-26	United States
ORF1ab_662_S	ORF1ab	662	SRR15352264	15451	G	A	0,826121	2021-07-26	United States
ORF1ab_1000_L	ORF1ab	1000	SRR15352264	16466	C	T	0,9995	2021-07-26	United States
ORF1ab_1624_S	ORF1ab	1624	SRR15352264	18337	G	T	0,996399	2021-07-26	United States
ORF1ab_1918_V	ORF1ab	1918	SRR15352264	19220	C	T	0,99888	2021-07-26	United States
ORF1ab_2586_L	ORF1ab	2586	SRR15352264	21224	G	T	0,0638194	2021-07-26	United States
S_19_R	S	19	SRR15352264	21618	C	G	0,794256	2021-07-26	United States
S_112_L	S	112	SRR15352264	21897	C	T	0,99328	2021-07-26	United States
S_142_D	S	142	SRR15352264	21987	G	A	1	2021-07-26	United States
S_156_NA	S	156	SRR15352264	22028	G	-AGTTCA	0,997549	2021-07-26	United States
S_452_R	S	452	SRR15352264	22917	T	G	0,999558	2021-07-26	United States
S_478_K	S	478	SRR15352264	22995	C	A	0,674985	2021-07-26	United States
S_614_G	S	614	SRR15352264	23403	A	G	0,99984	2021-07-26	United States
S_681_R	S	681	SRR15352264	23604	C	G	0,999626	2021-07-26	United States
S_950_N	S	950	SRR15352264	24410	G	A	0,999633	2021-07-26	United States
ORF3a_26_L	ORF3a	26	SRR15352264	25469	C	T	0,999805	2021-07-26	United States
ORF3a_239_Q	ORF3a	239	SRR15352264	26107	G	C	0,550945	2021-07-26	United States
M_82_T	M	82	SRR15352264	26767	T	C	0,999387	2021-07-26	United States
ORF7a_82_A	ORF7a	82	SRR15352264	27638	T	C	0,999765	2021-07-26	United States
ORF7a_120_I	ORF7a	120	SRR15352264	27752	C	T	0,999836	2021-07-26	United States
ORF7b_40_I	ORF7b	40	SRR15352264	27874	C	T	0,716728	2021-07-26	United States
ORF8_118_NA	ORF8	118	SRR15352264	28247	A	-GATTTC	0,997477	2021-07-26	United States
N_63_G	N	63	SRR15352264	28461	A	G	0,999544	2021-07-26	United States
N_203_M	N	203	SRR15352264	28881	G	T	0,999529	2021-07-26	United States
N_215_C	N	215	SRR15352264	28916	G	T	0,998375	2021-07-26	United States
N_377_Y	N	377	SRR15352264	29402	G	T	0,999536	2021-07-26	United States
ORF1ab_309_L	ORF1ab	309	SRR15352265	1191	C	T	0,756823	2021-07-25	United States
ORF1ab_1640_L	ORF1ab	1640	SRR15352265	5184	C	T	0,93273	2021-07-25	United States
ORF1ab_2092_Y	ORF1ab	2092	SRR15352265	6539	C	T	0,993403	2021-07-25	United States
ORF1ab_2355_S	ORF1ab	2355	SRR15352265	7328	G	T	0,103651	2021-07-25	United States
ORF1ab_3209_V	ORF1ab	3209	SRR15352265	9891	C	T	0,996161	2021-07-25	United States
ORF1ab_3718_A	ORF1ab	3718	SRR15352265	11418	T	C	0,995155	2021-07-25	United States
ORF1ab_314_L	ORF1ab	314	SRR15352265	14408	C	T	0,320967	2021-07-25	United States
ORF1ab_662_S	ORF1ab	662	SRR15352265	15451	G	A	0,812276	2021-07-25	United States
ORF1ab_1000_L	ORF1ab	1000	SRR15352265	16466	C	T	0,999268	2021-07-25	United States
ORF1ab_1835_N	ORF1ab	1835	SRR15352265	18972	G	T	0,995455	2021-07-25	United States
ORF1ab_2259_K	ORF1ab	2259	SRR15352265	20242	C	A	0,992221	2021-07-25	United States
ORF1ab_2285_Y	ORF1ab	2285	SRR15352265	20320	C	T	0,992778	2021-07-25	United States
S_3_NA	S	3	SRR15352265	21569	G	+T	0,0514326	2021-07-25	United States
S_5_F	S	5	SRR15352265	21575	C	T	0,988855	2021-07-25	United States
S_19_R	S	19	SRR15352265	21618	C	G	0,828081	2021-07-25	United States
S_142_D	S	142	SRR15352265	21987	G	A	0,999432	2021-07-25	United States
S_156_NA	S	156	SRR15352265	22028	G	-AGTTCA	0,995474	2021-07-25	United States
S_452_R	S	452	SRR15352265	22917	T	G	0,99902	2021-07-25	United States
S_478_K	S	478	SRR15352265	22995	C	A	0,7247	2021-07-25	United States
S_614_G	S	614	SRR15352265	23403	A	G	0,999627	2021-07-25	United States
S_681_R	S	681	SRR15352265	23604	C	G	0,999362	2021-07-25	United States
S_950_N	S	950	SRR15352265	24410	G	A	0,999478	2021-07-25	United States
ORF3a_26_L	ORF3a	26	SRR15352265	25469	C	T	0,999404	2021-07-25	United States
ORF3a_239_D	ORF3a	239	SRR15352265	26109	G	T	0,49427	2021-07-25	United States
M_82_T	M	82	SRR15352265	26767	T	C	0,992573	2021-07-25	United States
ORF7a_82_A	ORF7a	82	SRR15352265	27638	T	C	0,999016	2021-07-25	United States
ORF7a_116_F	ORF7a	116	SRR15352265	27739	C	T	0,993407	2021-07-25	United States
ORF7a_120_I	ORF7a	120	SRR15352265	27752	C	T	0,999302	2021-07-25	United States
ORF8_118_NA	ORF8	118	SRR15352265	28247	A	-GATTTC	0,996837	2021-07-25	United States
N_63_G	N	63	SRR15352265	28461	A	G	0,999288	2021-07-25	United States
N_199_L	N	199	SRR15352265	28869	C	T	0,993723	2021-07-25	United States
N_203_M	N	203	SRR15352265	28881	G	T	0,9992	2021-07-25	United States
N_377_Y	N	377	SRR15352265	29402	G	T	0,999232	2021-07-25	United States
N_385_K	N	385	SRR15352265	29427	G	A	0,734487	2021-07-25	United States
ORF1ab_1306_S	ORF1ab	1306	SRR15352266	4181	G	T	0,99858	2021-07-23	United States
ORF1ab_2046_L	ORF1ab	2046	SRR15352266	6402	C	T	0,761575	2021-07-23	United States
ORF1ab_2287_S	ORF1ab	2287	SRR15352266	7124	C	T	0,999098	2021-07-23	United States
ORF1ab_2355_S	ORF1ab	2355	SRR15352266	7328	G	T	0,0782872	2021-07-23	United States
ORF1ab_2930_L	ORF1ab	2930	SRR15352266	9053	G	T	0,997537	2021-07-23	United States
ORF1ab_3255_I	ORF1ab	3255	SRR15352266	10029	C	T	0,148582	2021-07-23	United States
ORF1ab_3646_A	ORF1ab	3646	SRR15352266	11201	A	G	0,951936	2021-07-23	United States
ORF1ab_314_L	ORF1ab	314	SRR15352266	14408	C	T	0,335698	2021-07-23	United States
ORF1ab_662_S	ORF1ab	662	SRR15352266	15451	G	A	0,82921	2021-07-23	United States
ORF1ab_1000_L	ORF1ab	1000	SRR15352266	16466	C	T	0,999603	2021-07-23	United States
ORF1ab_1219_S	ORF1ab	1219	SRR15352266	17122	G	T	0,949628	2021-07-23	United States
ORF1ab_1918_V	ORF1ab	1918	SRR15352266	19220	C	T	0,998947	2021-07-23	United States
S_19_R	S	19	SRR15352266	21618	C	G	0,838722	2021-07-23	United States
S_95_I	S	95	SRR15352266	21846	C	T	0,99723	2021-07-23	United States
S_142_D	S	142	SRR15352266	21987	G	A	0,999764	2021-07-23	United States
S_156_NA	S	156	SRR15352266	22028	G	-AGTTCA	0,997537	2021-07-23	United States
S_452_R	S	452	SRR15352266	22917	T	G	0,999531	2021-07-23	United States
S_478_K	S	478	SRR15352266	22995	C	A	0,631927	2021-07-23	United States
S_614_G	S	614	SRR15352266	23403	A	G	0,99966	2021-07-23	United States
S_681_R	S	681	SRR15352266	23604	C	G	0,999462	2021-07-23	United States
S_950_N	S	950	SRR15352266	24410	G	A	0,999719	2021-07-23	United States
ORF3a_26_L	ORF3a	26	SRR15352266	25469	C	T	0,999704	2021-07-23	United States
ORF3a_158_V	ORF3a	158	SRR15352266	25864	A	G	0,0876351	2021-07-23	United States
M_82_T	M	82	SRR15352266	26767	T	C	0,996055	2021-07-23	United States
ORF7a_82_A	ORF7a	82	SRR15352266	27638	T	C	0,999849	2021-07-23	United States
ORF7a_120_I	ORF7a	120	SRR15352266	27752	C	T	0,999868	2021-07-23	United States
ORF8_118_NA	ORF8	118	SRR15352266	28247	A	-GATTTC	0,997323	2021-07-23	United States
N_63_G	N	63	SRR15352266	28461	A	G	0,999393	2021-07-23	United States
N_203_M	N	203	SRR15352266	28881	G	T	0,99957	2021-07-23	United States
N_215_C	N	215	SRR15352266	28916	G	T	0,998128	2021-07-23	United States
N_377_Y	N	377	SRR15352266	29402	G	T	0,999724	2021-07-23	United States
ORF1ab_971_S	ORF1ab	971	SRR15352268	3176	C	T	0,849083	2021-07-24	United States
ORF1ab_1306_S	ORF1ab	1306	SRR15352268	4181	G	T	0,99913	2021-07-24	United States
ORF1ab_2046_L	ORF1ab	2046	SRR15352268	6402	C	T	0,793552	2021-07-24	United States
ORF1ab_2188_F	ORF1ab	2188	SRR15352268	6828	C	T	0,957377	2021-07-24	United States
ORF1ab_2287_S	ORF1ab	2287	SRR15352268	7124	C	T	0,999016	2021-07-24	United States
ORF1ab_2355_S	ORF1ab	2355	SRR15352268	7328	G	T	0,0668185	2021-07-24	United States
ORF1ab_2930_L	ORF1ab	2930	SRR15352268	9053	G	T	0,998583	2021-07-24	United States
ORF1ab_3255_I	ORF1ab	3255	SRR15352268	10029	C	T	0,189764	2021-07-24	United States
ORF1ab_3646_A	ORF1ab	3646	SRR15352268	11201	A	G	0,954841	2021-07-24	United States
ORF1ab_314_L	ORF1ab	314	SRR15352268	14408	C	T	0,360197	2021-07-24	United States
ORF1ab_662_S	ORF1ab	662	SRR15352268	15451	G	A	0,829707	2021-07-24	United States
ORF1ab_1000_L	ORF1ab	1000	SRR15352268	16466	C	T	0,999723	2021-07-24	United States
ORF1ab_1918_V	ORF1ab	1918	SRR15352268	19220	C	T	0,998771	2021-07-24	United States
ORF1ab_2025_I	ORF1ab	2025	SRR15352268	19542	G	T	0,885961	2021-07-24	United States
S_19_R	S	19	SRR15352268	21618	C	G	0,824181	2021-07-24	United States
S_95_I	S	95	SRR15352268	21846	C	T	1	2021-07-24	United States
S_142_D	S	142	SRR15352268	21987	G	A	0,999895	2021-07-24	United States
S_156_NA	S	156	SRR15352268	22028	G	-AGTTCA	0,997376	2021-07-24	United States
S_452_R	S	452	SRR15352268	22917	T	G	0,999707	2021-07-24	United States
S_478_K	S	478	SRR15352268	22995	C	A	0,624004	2021-07-24	United States
S_614_G	S	614	SRR15352268	23403	A	G	0,999472	2021-07-24	United States
S_681_R	S	681	SRR15352268	23604	C	G	0,999359	2021-07-24	United States
S_950_N	S	950	SRR15352268	24410	G	A	0,999927	2021-07-24	United States
ORF3a_26_L	ORF3a	26	SRR15352268	25469	C	T	0,999734	2021-07-24	United States
M_82_T	M	82	SRR15352268	26767	T	C	0,995217	2021-07-24	United States
ORF7a_82_A	ORF7a	82	SRR15352268	27638	T	C	0,999628	2021-07-24	United States
ORF7a_120_I	ORF7a	120	SRR15352268	27752	C	T	0,999633	2021-07-24	United States
ORF7b_40_I	ORF7b	40	SRR15352268	27874	C	T	0,701043	2021-07-24	United States
ORF8_118_NA	ORF8	118	SRR15352268	28247	A	-GATTTC	0,99747	2021-07-24	United States
N_63_G	N	63	SRR15352268	28461	A	G	0,999524	2021-07-24	United States
N_203_M	N	203	SRR15352268	28881	G	T	0,99954	2021-07-24	United States
N_215_C	N	215	SRR15352268	28916	G	T	0,998319	2021-07-24	United States
N_377_Y	N	377	SRR15352268	29402	G	T	0,999478	2021-07-24	United States
ORF1ab_1640_L	ORF1ab	1640	SRR15352270	5184	C	T	0,958128	2021-07-26	United States
ORF1ab_2355_S	ORF1ab	2355	SRR15352270	7328	G	T	0,103321	2021-07-26	United States
ORF1ab_3209_V	ORF1ab	3209	SRR15352270	9891	C	T	0,997983	2021-07-26	United States
ORF1ab_3718_A	ORF1ab	3718	SRR15352270	11418	T	C	0,997275	2021-07-26	United States
ORF1ab_3750_I	ORF1ab	3750	SRR15352270	11514	C	T	0,9857	2021-07-26	United States
ORF1ab_314_L	ORF1ab	314	SRR15352270	14408	C	T	0,332102	2021-07-26	United States
ORF1ab_662_S	ORF1ab	662	SRR15352270	15451	G	A	0,753251	2021-07-26	United States
ORF1ab_1000_L	ORF1ab	1000	SRR15352270	16466	C	T	0,99942	2021-07-26	United States
S_19_R	S	19	SRR15352270	21618	C	G	0,70977	2021-07-26	United States
S_142_D	S	142	SRR15352270	21987	G	A	0,999351	2021-07-26	United States
S_156_NA	S	156	SRR15352270	22028	G	-AGTTCA	0,998052	2021-07-26	United States
S_222_V	S	222	SRR15352270	22227	C	T	1	2021-07-26	United States
S_452_R	S	452	SRR15352270	22917	T	G	0,99916	2021-07-26	United States
S_478_K	S	478	SRR15352270	22995	C	A	0,608149	2021-07-26	United States
S_614_G	S	614	SRR15352270	23403	A	G	1	2021-07-26	United States
S_681_R	S	681	SRR15352270	23604	C	G	0,999735	2021-07-26	United States
S_950_N	S	950	SRR15352270	24410	G	A	0,999822	2021-07-26	United States
S_1264_L	S	1264	SRR15352270	25352	G	T	0,991223	2021-07-26	United States
ORF3a_26_L	ORF3a	26	SRR15352270	25469	C	T	0,999578	2021-07-26	United States
M_82_T	M	82	SRR15352270	26767	T	C	0,996452	2021-07-26	United States
ORF6_48_N	ORF6	48	SRR15352270	27345	A	T	0,998468	2021-07-26	United States
ORF7a_82_A	ORF7a	82	SRR15352270	27638	T	C	0,998647	2021-07-26	United States
ORF7a_120_I	ORF7a	120	SRR15352270	27752	C	T	1	2021-07-26	United States
ORF8_118_NA	ORF8	118	SRR15352270	28247	A	-GATTTC	0,993574	2021-07-26	United States
N_63_G	N	63	SRR15352270	28461	A	G	1	2021-07-26	United States
N_203_M	N	203	SRR15352270	28881	G	T	0,998407	2021-07-26	United States
N_377_Y	N	377	SRR15352270	29402	G	T	0,999513	2021-07-26	United States
N_415_G	N	415	SRR15352270	29517	A	G	0,0936725	2021-07-26	United States
ORF1ab_1055_A	ORF1ab	1055	SRR15352271	3428	A	G	0,992285	2021-07-26	United States
ORF1ab_1538_I	ORF1ab	1538	SRR15352271	4878	C	T	0,995485	2021-07-26	United States
ORF1ab_2124_I	ORF1ab	2124	SRR15352271	6636	C	T	0,969287	2021-07-26	United States
ORF1ab_2355_S	ORF1ab	2355	SRR15352271	7328	G	T	0,0577778	2021-07-26	United States
ORF1ab_3255_I	ORF1ab	3255	SRR15352271	10029	C	T	0,238968	2021-07-26	United States
ORF1ab_3729_R	ORF1ab	3729	SRR15352271	11451	A	G	0,994986	2021-07-26	United States
ORF1ab_314_L	ORF1ab	314	SRR15352271	14408	C	T	0,276992	2021-07-26	United States
ORF1ab_512_C	ORF1ab	512	SRR15352271	15002	A	G	0,945875	2021-07-26	United States
ORF1ab_647_S	ORF1ab	647	SRR15352271	15406	G	T	0,994253	2021-07-26	United States
ORF1ab_1342_S	ORF1ab	1342	SRR15352271	17491	C	T	0,769437	2021-07-26	United States
ORF1ab_2339_F	ORF1ab	2339	SRR15352271	20483	C	T	0,992685	2021-07-26	United States
S_95_I	S	95	SRR15352271	21846	C	T	1	2021-07-26	United States
S_143_NA	S	143	SRR15352271	21990	T	+TAC	0,977011	2021-07-26	United States
S_346_K	S	346	SRR15352271	22599	G	A	1	2021-07-26	United States
S_484_K	S	484	SRR15352271	23012	G	A	0,969649	2021-07-26	United States
S_501_Y	S	501	SRR15352271	23063	A	T	0,995146	2021-07-26	United States
S_614_G	S	614	SRR15352271	23403	A	G	1	2021-07-26	United States
S_681_H	S	681	SRR15352271	23604	C	A	0,992744	2021-07-26	United States
S_950_N	S	950	SRR15352271	24410	G	A	1	2021-07-26	United States
ORF3a_57_H	ORF3a	57	SRR15352271	25563	G	T	0,996055	2021-07-26	United States
ORF3a_110_V	ORF3a	110	SRR15352271	25721	C	T	0,995946	2021-07-26	United States
ORF3a_255_NA	ORF3a	255	SRR15352271	26157	T	-GTTA	0,989112	2021-07-26	United States
M_146_C	M	146	SRR15352271	26958	C	T	0,0508677	2021-07-26	United States
M_203_NA	M	203	SRR15352271	27131	C	-TA	0,0524194	2021-07-26	United States
ORF8_11_K	ORF8	11	SRR15352271	27925	C	A	0,994841	2021-07-26	United States
ORF8_38_S	ORF8	38	SRR15352271	28005	C	T	0,998201	2021-07-26	United States
ORF8_52_I	ORF8	52	SRR15352271	28048	G	T	0,998605	2021-07-26	United States
ORF8_67_F	ORF8	67	SRR15352271	28093	C	T	0,994482	2021-07-26	United States
N_205_I	N	205	SRR15352271	28887	C	T	0,992808	2021-07-26	United States
N_415_G	N	415	SRR15352271	29517	A	G	0,254202	2021-07-26	United States
ORF1ab_1306_S	ORF1ab	1306	SRR15352275	4181	G	T	0,999021	2021-07-26	United States
ORF1ab_1397_V	ORF1ab	1397	SRR15352275	4455	C	T	0,998899	2021-07-26	United States
ORF1ab_2046_L	ORF1ab	2046	SRR15352275	6402	C	T	0,686237	2021-07-26	United States
ORF1ab_2287_S	ORF1ab	2287	SRR15352275	7124	C	T	0,999231	2021-07-26	United States
ORF1ab_2355_S	ORF1ab	2355	SRR15352275	7328	G	T	0,0763595	2021-07-26	United States
ORF1ab_2855_V	ORF1ab	2855	SRR15352275	8829	C	T	0,997235	2021-07-26	United States
ORF1ab_2930_L	ORF1ab	2930	SRR15352275	9053	G	T	0,998136	2021-07-26	United States
ORF1ab_3255_I	ORF1ab	3255	SRR15352275	10029	C	T	0,218485	2021-07-26	United States
ORF1ab_3603_NA	ORF1ab	3603	SRR15352275	11074	C	+T	0,0693505	2021-07-26	United States
ORF1ab_3606_NA	ORF1ab	3606	SRR15352275	11082	T	-G	0,112518	2021-07-26	United States
ORF1ab_3606_F	ORF1ab	3606	SRR15352275	11083	G	T	0,995442	2021-07-26	United States
ORF1ab_3646_A	ORF1ab	3646	SRR15352275	11201	A	G	0,950314	2021-07-26	United States
ORF1ab_314_L	ORF1ab	314	SRR15352275	14408	C	T	0,235818	2021-07-26	United States
ORF1ab_662_S	ORF1ab	662	SRR15352275	15451	G	A	0,679106	2021-07-26	United States
ORF1ab_1000_L	ORF1ab	1000	SRR15352275	16466	C	T	0,999652	2021-07-26	United States
ORF1ab_1847_S	ORF1ab	1847	SRR15352275	19006	G	T	0,99572	2021-07-26	United States
ORF1ab_1918_V	ORF1ab	1918	SRR15352275	19220	C	T	0,999116	2021-07-26	United States
S_19_R	S	19	SRR15352275	21618	C	G	0,596313	2021-07-26	United States
S_95_I	S	95	SRR15352275	21846	C	T	0,999031	2021-07-26	United States
S_142_D	S	142	SRR15352275	21987	G	A	0,999865	2021-07-26	United States
S_156_NA	S	156	SRR15352275	22028	G	-AGTTCA	0,996895	2021-07-26	United States
S_452_R	S	452	SRR15352275	22917	T	G	0,999326	2021-07-26	United States
S_478_K	S	478	SRR15352275	22995	C	A	0,671588	2021-07-26	United States
S_614_G	S	614	SRR15352275	23403	A	G	0,999719	2021-07-26	United States
S_681_R	S	681	SRR15352275	23604	C	G	0,999497	2021-07-26	United States
S_813_I	S	813	SRR15352275	24000	G	T	0,79275	2021-07-26	United States
S_950_N	S	950	SRR15352275	24410	G	A	0,999779	2021-07-26	United States
ORF3a_26_L	ORF3a	26	SRR15352275	25469	C	T	0,999726	2021-07-26	United States
M_82_T	M	82	SRR15352275	26767	T	C	0,994892	2021-07-26	United States
ORF7a_82_A	ORF7a	82	SRR15352275	27638	T	C	0,999654	2021-07-26	United States
ORF7a_120_I	ORF7a	120	SRR15352275	27752	C	T	0,999601	2021-07-26	United States
ORF7b_40_I	ORF7b	40	SRR15352275	27874	C	T	0,668653	2021-07-26	United States
ORF8_118_NA	ORF8	118	SRR15352275	28247	A	-GATTTC	0,99715	2021-07-26	United States
N_63_G	N	63	SRR15352275	28461	A	G	0,999688	2021-07-26	United States
N_203_M	N	203	SRR15352275	28881	G	T	0,999507	2021-07-26	United States
N_215_C	N	215	SRR15352275	28916	G	T	0,998289	2021-07-26	United States
N_377_Y	N	377	SRR15352275	29402	G	T	0,999653	2021-07-26	United States
ORF1ab_1306_S	ORF1ab	1306	SRR15352279	4181	G	T	0,999449	2021-07-26	United States
ORF1ab_2046_L	ORF1ab	2046	SRR15352279	6402	C	T	0,641353	2021-07-26	United States
ORF1ab_2287_S	ORF1ab	2287	SRR15352279	7124	C	T	0,999206	2021-07-26	United States
ORF1ab_2355_S	ORF1ab	2355	SRR15352279	7328	G	T	0,0917722	2021-07-26	United States
ORF1ab_2930_L	ORF1ab	2930	SRR15352279	9053	G	T	1	2021-07-26	United States
ORF1ab_3255_I	ORF1ab	3255	SRR15352279	10029	C	T	0,21115	2021-07-26	United States
ORF1ab_3646_A	ORF1ab	3646	SRR15352279	11201	A	G	0,9552	2021-07-26	United States
ORF1ab_314_L	ORF1ab	314	SRR15352279	14408	C	T	0,285252	2021-07-26	United States
ORF1ab_662_S	ORF1ab	662	SRR15352279	15451	G	A	0,749013	2021-07-26	United States
ORF1ab_1000_L	ORF1ab	1000	SRR15352279	16466	C	T	1	2021-07-26	United States
ORF1ab_1257_V	ORF1ab	1257	SRR15352279	17236	A	G	0,996051	2021-07-26	United States
ORF1ab_1918_V	ORF1ab	1918	SRR15352279	19220	C	T	0,999134	2021-07-26	United States
S_19_R	S	19	SRR15352279	21618	C	G	0,736883	2021-07-26	United States
S_142_D	S	142	SRR15352279	21987	G	A	0,998561	2021-07-26	United States
S_156_NA	S	156	SRR15352279	22028	G	-AGTTCA	1	2021-07-26	United States
S_452_R	S	452	SRR15352279	22917	T	G	0,998514	2021-07-26	United States
S_478_K	S	478	SRR15352279	22995	C	A	0,674975	2021-07-26	United States
S_614_G	S	614	SRR15352279	23403	A	G	0,999277	2021-07-26	United States
S_681_R	S	681	SRR15352279	23604	C	G	0,998958	2021-07-26	United States
S_950_N	S	950	SRR15352279	24410	G	A	1	2021-07-26	United States
ORF3a_26_L	ORF3a	26	SRR15352279	25469	C	T	0,999485	2021-07-26	United States
M_82_T	M	82	SRR15352279	26767	T	C	0,996098	2021-07-26	United States
ORF7a_82_A	ORF7a	82	SRR15352279	27638	T	C	1	2021-07-26	United States
ORF7a_120_I	ORF7a	120	SRR15352279	27752	C	T	1	2021-07-26	United States
ORF7b_40_I	ORF7b	40	SRR15352279	27874	C	T	0,715092	2021-07-26	United States
ORF8_25_Y	ORF8	25	SRR15352279	27967	G	A	0,991511	2021-07-26	United States
ORF8_118_NA	ORF8	118	SRR15352279	28247	A	-GATTTC	0,997964	2021-07-26	United States
N_63_G	N	63	SRR15352279	28461	A	G	0,998794	2021-07-26	United States
N_203_M	N	203	SRR15352279	28881	G	T	0,999754	2021-07-26	United States
N_215_C	N	215	SRR15352279	28916	G	T	0,99902	2021-07-26	United States
N_377_Y	N	377	SRR15352279	29402	G	T	0,998397	2021-07-26	United States
ORF1ab_1306_S	ORF1ab	1306	SRR15352280	4181	G	T	0,999665	2021-07-23	United States
ORF1ab_2046_L	ORF1ab	2046	SRR15352280	6402	C	T	0,682306	2021-07-23	United States
ORF1ab_2287_S	ORF1ab	2287	SRR15352280	7124	C	T	0,999265	2021-07-23	United States
ORF1ab_2355_S	ORF1ab	2355	SRR15352280	7328	G	T	0,0962455	2021-07-23	United States
ORF1ab_2554_V	ORF1ab	2554	SRR15352280	7926	C	T	0,994559	2021-07-23	United States
ORF1ab_2930_L	ORF1ab	2930	SRR15352280	9053	G	T	0,998323	2021-07-23	United States
ORF1ab_2972_F	ORF1ab	2972	SRR15352280	9180	C	T	0,995379	2021-07-23	United States
ORF1ab_3255_I	ORF1ab	3255	SRR15352280	10029	C	T	0,215342	2021-07-23	United States
ORF1ab_3646_A	ORF1ab	3646	SRR15352280	11201	A	G	0,965936	2021-07-23	United States
ORF1ab_4334_T	ORF1ab	4334	SRR15352280	13266	T	C	0,910137	2021-07-23	United States
ORF1ab_183_V	ORF1ab	183	SRR15352280	14014	T	G	0,994222	2021-07-23	United States
ORF1ab_314_L	ORF1ab	314	SRR15352280	14408	C	T	0,325795	2021-07-23	United States
ORF1ab_662_S	ORF1ab	662	SRR15352280	15451	G	A	0,813194	2021-07-23	United States
ORF1ab_1000_L	ORF1ab	1000	SRR15352280	16466	C	T	0,999642	2021-07-23	United States
ORF1ab_1918_V	ORF1ab	1918	SRR15352280	19220	C	T	0,999365	2021-07-23	United States
S_19_R	S	19	SRR15352280	21618	C	G	0,810881	2021-07-23	United States
S_142_D	S	142	SRR15352280	21987	G	A	0,999714	2021-07-23	United States
S_156_NA	S	156	SRR15352280	22028	G	-AGTTCA	0,997617	2021-07-23	United States
S_452_R	S	452	SRR15352280	22917	T	G	0,999535	2021-07-23	United States
S_478_K	S	478	SRR15352280	22995	C	A	0,685027	2021-07-23	United States
S_614_G	S	614	SRR15352280	23403	A	G	0,999862	2021-07-23	United States
S_681_R	S	681	SRR15352280	23604	C	G	0,999361	2021-07-23	United States
S_950_N	S	950	SRR15352280	24410	G	A	0,9997	2021-07-23	United States
S_1091_H	S	1091	SRR15352280	24834	G	A	0,921618	2021-07-23	United States
ORF3a_26_L	ORF3a	26	SRR15352280	25469	C	T	0,999738	2021-07-23	United States
M_82_T	M	82	SRR15352280	26767	T	C	0,994816	2021-07-23	United States
ORF7a_82_A	ORF7a	82	SRR15352280	27638	T	C	0,999661	2021-07-23	United States
ORF7a_120_I	ORF7a	120	SRR15352280	27752	C	T	0,99976	2021-07-23	United States
ORF7b_40_I	ORF7b	40	SRR15352280	27874	C	T	0,709407	2021-07-23	United States
ORF8_118_NA	ORF8	118	SRR15352280	28247	A	-GATTTC	0,997008	2021-07-23	United States
N_63_G	N	63	SRR15352280	28461	A	G	0,999598	2021-07-23	United States
N_203_M	N	203	SRR15352280	28881	G	T	0,99958	2021-07-23	United States
N_215_C	N	215	SRR15352280	28916	G	T	0,99913	2021-07-23	United States
N_377_Y	N	377	SRR15352280	29402	G	T	0,999701	2021-07-23	United States
ORF1ab_1306_S	ORF1ab	1306	SRR15352282	4181	G	T	0,991207	2021-07-24	United States
ORF1ab_2046_L	ORF1ab	2046	SRR15352282	6402	C	T	0,67056	2021-07-24	United States
ORF1ab_2287_S	ORF1ab	2287	SRR15352282	7124	C	T	0,994315	2021-07-24	United States
ORF1ab_2355_S	ORF1ab	2355	SRR15352282	7328	G	T	0,0832417	2021-07-24	United States
ORF1ab_2930_L	ORF1ab	2930	SRR15352282	9053	G	T	0,982892	2021-07-24	United States
ORF1ab_3220_V	ORF1ab	3220	SRR15352282	9924	C	T	0,989744	2021-07-24	United States
ORF1ab_3255_I	ORF1ab	3255	SRR15352282	10029	C	T	0,1917	2021-07-24	United States
ORF1ab_3646_A	ORF1ab	3646	SRR15352282	11201	A	G	0,95896	2021-07-24	United States
ORF1ab_314_L	ORF1ab	314	SRR15352282	14408	C	T	0,337896	2021-07-24	United States
ORF1ab_662_S	ORF1ab	662	SRR15352282	15451	G	A	0,812574	2021-07-24	United States
ORF1ab_1000_L	ORF1ab	1000	SRR15352282	16466	C	T	0,999621	2021-07-24	United States
ORF1ab_1918_V	ORF1ab	1918	SRR15352282	19220	C	T	0,994352	2021-07-24	United States
S_19_R	S	19	SRR15352282	21618	C	G	0,821633	2021-07-24	United States
S_112_L	S	112	SRR15352282	21897	C	T	0,992813	2021-07-24	United States
S_142_D	S	142	SRR15352282	21987	G	A	0,999578	2021-07-24	United States
S_156_NA	S	156	SRR15352282	22028	G	-AGTTCA	0,997997	2021-07-24	United States
S_452_R	S	452	SRR15352282	22917	T	G	0,999554	2021-07-24	United States
S_478_K	S	478	SRR15352282	22995	C	A	0,710696	2021-07-24	United States
S_614_G	S	614	SRR15352282	23403	A	G	0,999708	2021-07-24	United States
S_681_R	S	681	SRR15352282	23604	C	G	0,999315	2021-07-24	United States
S_950_N	S	950	SRR15352282	24410	G	A	0,999735	2021-07-24	United States
ORF3a_26_L	ORF3a	26	SRR15352282	25469	C	T	0,999747	2021-07-24	United States
ORF3a_239_Q	ORF3a	239	SRR15352282	26107	G	C	0,681604	2021-07-24	United States
M_82_T	M	82	SRR15352282	26767	T	C	0,994926	2021-07-24	United States
ORF7a_82_A	ORF7a	82	SRR15352282	27638	T	C	0,999105	2021-07-24	United States
ORF7a_120_I	ORF7a	120	SRR15352282	27752	C	T	0,999921	2021-07-24	United States
ORF7b_40_I	ORF7b	40	SRR15352282	27874	C	T	0,703481	2021-07-24	United States
ORF8_118_NA	ORF8	118	SRR15352282	28247	A	-GATTTC	0,998091	2021-07-24	United States
ORF1ab_1306_S	ORF1ab	1306	SRR15352283	4181	G	T	0,999375	2021-07-26	United States
ORF1ab_1397_V	ORF1ab	1397	SRR15352283	4455	C	T	0,996375	2021-07-26	United States
ORF1ab_2046_L	ORF1ab	2046	SRR15352283	6402	C	T	0,739437	2021-07-26	United States
ORF1ab_2287_S	ORF1ab	2287	SRR15352283	7124	C	T	0,999224	2021-07-26	United States
ORF1ab_2355_S	ORF1ab	2355	SRR15352283	7328	G	T	0,0635302	2021-07-26	United States
ORF1ab_2855_V	ORF1ab	2855	SRR15352283	8829	C	T	0,996701	2021-07-26	United States
ORF1ab_2930_L	ORF1ab	2930	SRR15352283	9053	G	T	0,997654	2021-07-26	United States
ORF1ab_3255_I	ORF1ab	3255	SRR15352283	10029	C	T	0,231843	2021-07-26	United States
ORF1ab_3603_NA	ORF1ab	3603	SRR15352283	11074	C	+T	0,0817015	2021-07-26	United States
ORF1ab_3606_NA	ORF1ab	3606	SRR15352283	11082	T	-G	0,117072	2021-07-26	United States
ORF1ab_3606_F	ORF1ab	3606	SRR15352283	11083	G	T	0,995069	2021-07-26	United States
ORF1ab_3646_A	ORF1ab	3646	SRR15352283	11201	A	G	0,952999	2021-07-26	United States
ORF1ab_314_L	ORF1ab	314	SRR15352283	14408	C	T	0,266725	2021-07-26	United States
ORF1ab_662_S	ORF1ab	662	SRR15352283	15451	G	A	0,696185	2021-07-26	United States
ORF1ab_1000_L	ORF1ab	1000	SRR15352283	16466	C	T	0,999194	2021-07-26	United States
ORF1ab_1847_S	ORF1ab	1847	SRR15352283	19006	G	T	0,995542	2021-07-26	United States
ORF1ab_1918_V	ORF1ab	1918	SRR15352283	19220	C	T	0,999492	2021-07-26	United States
S_19_R	S	19	SRR15352283	21618	C	G	0,605082	2021-07-26	United States
S_95_I	S	95	SRR15352283	21846	C	T	1	2021-07-26	United States
S_142_D	S	142	SRR15352283	21987	G	A	0,999633	2021-07-26	United States
S_156_NA	S	156	SRR15352283	22028	G	-AGTTCA	0,997976	2021-07-26	United States
S_452_R	S	452	SRR15352283	22917	T	G	0,998489	2021-07-26	United States
S_478_K	S	478	SRR15352283	22995	C	A	0,619281	2021-07-26	United States
S_614_G	S	614	SRR15352283	23403	A	G	0,999827	2021-07-26	United States
S_681_R	S	681	SRR15352283	23604	C	G	0,999633	2021-07-26	United States
S_950_N	S	950	SRR15352283	24410	G	A	0,999452	2021-07-26	United States
S_1073_N	S	1073	SRR15352283	24781	G	T	0,997473	2021-07-26	United States
ORF3a_26_L	ORF3a	26	SRR15352283	25469	C	T	0,999307	2021-07-26	United States
M_82_T	M	82	SRR15352283	26767	T	C	0,99492	2021-07-26	United States
ORF7a_82_A	ORF7a	82	SRR15352283	27638	T	C	0,99945	2021-07-26	United States
ORF7a_120_I	ORF7a	120	SRR15352283	27752	C	T	0,999742	2021-07-26	United States
ORF7b_40_I	ORF7b	40	SRR15352283	27874	C	T	0,70838	2021-07-26	United States
ORF8_118_NA	ORF8	118	SRR15352283	28247	A	-GATTTC	0,997044	2021-07-26	United States
N_63_G	N	63	SRR15352283	28461	A	G	0,999478	2021-07-26	United States
N_203_M	N	203	SRR15352283	28881	G	T	0,999188	2021-07-26	United States
N_215_C	N	215	SRR15352283	28916	G	T	0,998437	2021-07-26	United States
N_377_Y	N	377	SRR15352283	29402	G	T	0,99906	2021-07-26	United States
ORF1ab_1093_NA	ORF1ab	1093	SRR15352284	3543	C	-TAATGGACCACT	0,0507376	2021-07-24	United States
ORF1ab_1306_S	ORF1ab	1306	SRR15352284	4181	G	T	0,999231	2021-07-24	United States
ORF1ab_2046_L	ORF1ab	2046	SRR15352284	6402	C	T	0,434972	2021-07-24	United States
ORF1ab_2287_S	ORF1ab	2287	SRR15352284	7124	C	T	0,9994	2021-07-24	United States
ORF1ab_2355_S	ORF1ab	2355	SRR15352284	7328	G	T	0,0950174	2021-07-24	United States
ORF1ab_2930_L	ORF1ab	2930	SRR15352284	9053	G	T	0,998828	2021-07-24	United States
ORF1ab_3255_I	ORF1ab	3255	SRR15352284	10029	C	T	0,202565	2021-07-24	United States
ORF1ab_3646_A	ORF1ab	3646	SRR15352284	11201	A	G	0,974034	2021-07-24	United States
ORF1ab_4179_K	ORF1ab	4179	SRR15352284	12801	G	A	0,997838	2021-07-24	United States
ORF1ab_314_L	ORF1ab	314	SRR15352284	14408	C	T	0,294004	2021-07-24	United States
ORF1ab_662_S	ORF1ab	662	SRR15352284	15451	G	A	0,79338	2021-07-24	United States
ORF1ab_1000_L	ORF1ab	1000	SRR15352284	16466	C	T	0,999565	2021-07-24	United States
ORF1ab_1918_V	ORF1ab	1918	SRR15352284	19220	C	T	0,999309	2021-07-24	United States
S_19_R	S	19	SRR15352284	21618	C	G	0,793644	2021-07-24	United States
S_142_D	S	142	SRR15352284	21987	G	A	0,999862	2021-07-24	United States
S_156_NA	S	156	SRR15352284	22028	G	-AGTTCA	0,996556	2021-07-24	United States
S_243_S	S	243	SRR15352284	22289	G	T	0,998405	2021-07-24	United States
S_452_R	S	452	SRR15352284	22917	T	G	0,999493	2021-07-24	United States
S_478_K	S	478	SRR15352284	22995	C	A	0,84101	2021-07-24	United States
S_614_G	S	614	SRR15352284	23403	A	G	0,999747	2021-07-24	United States
S_681_R	S	681	SRR15352284	23604	C	G	0,999471	2021-07-24	United States
S_950_N	S	950	SRR15352284	24410	G	A	0,999841	2021-07-24	United States
ORF3a_26_L	ORF3a	26	SRR15352284	25469	C	T	0,999733	2021-07-24	United States
ORF3a_239_Q	ORF3a	239	SRR15352284	26107	G	C	0,503775	2021-07-24	United States
M_82_T	M	82	SRR15352284	26767	T	C	0,995069	2021-07-24	United States
ORF7a_82_A	ORF7a	82	SRR15352284	27638	T	C	1	2021-07-24	United States
ORF7a_120_I	ORF7a	120	SRR15352284	27752	C	T	1	2021-07-24	United States
ORF7b_40_I	ORF7b	40	SRR15352284	27874	C	T	0,633537	2021-07-24	United States
ORF8_118_NA	ORF8	118	SRR15352284	28247	A	-GATTTC	0,997518	2021-07-24	United States
N_63_G	N	63	SRR15352284	28461	A	G	0,999476	2021-07-24	United States
N_203_M	N	203	SRR15352284	28881	G	T	0,999694	2021-07-24	United States
N_215_C	N	215	SRR15352284	28916	G	T	0,998967	2021-07-24	United States
ORF1ab_1306_S	ORF1ab	1306	SRR15352287	4181	G	T	0,999855	2021-07-26	United States
ORF1ab_2046_L	ORF1ab	2046	SRR15352287	6402	C	T	0,730615	2021-07-26	United States
ORF1ab_2287_S	ORF1ab	2287	SRR15352287	7124	C	T	0,999885	2021-07-26	United States
ORF1ab_2313_F	ORF1ab	2313	SRR15352287	7203	C	T	0,057686	2021-07-26	United States
ORF1ab_2355_S	ORF1ab	2355	SRR15352287	7328	G	T	0,0754132	2021-07-26	United States
ORF1ab_2930_L	ORF1ab	2930	SRR15352287	9053	G	T	0,998296	2021-07-26	United States
ORF1ab_3255_I	ORF1ab	3255	SRR15352287	10029	C	T	0,191997	2021-07-26	United States
ORF1ab_3646_A	ORF1ab	3646	SRR15352287	11201	A	G	0,959696	2021-07-26	United States
ORF1ab_4080_H	ORF1ab	4080	SRR15352287	12503	T	C	0,0645971	2021-07-26	United States
ORF1ab_314_L	ORF1ab	314	SRR15352287	14408	C	T	0,275721	2021-07-26	United States
ORF1ab_662_S	ORF1ab	662	SRR15352287	15451	G	A	0,75041	2021-07-26	United States
ORF1ab_1000_L	ORF1ab	1000	SRR15352287	16466	C	T	0,999739	2021-07-26	United States
ORF1ab_1624_S	ORF1ab	1624	SRR15352287	18337	G	T	0,997434	2021-07-26	United States
ORF1ab_1918_V	ORF1ab	1918	SRR15352287	19220	C	T	0,999602	2021-07-26	United States
ORF1ab_2586_L	ORF1ab	2586	SRR15352287	21224	G	T	0,119537	2021-07-26	United States
S_19_R	S	19	SRR15352287	21618	C	G	0,705337	2021-07-26	United States
S_112_L	S	112	SRR15352287	21897	C	T	1	2021-07-26	United States
S_142_D	S	142	SRR15352287	21987	G	A	1	2021-07-26	United States
S_156_NA	S	156	SRR15352287	22028	G	-AGTTCA	0,997909	2021-07-26	United States
S_452_R	S	452	SRR15352287	22917	T	G	1	2021-07-26	United States
S_478_K	S	478	SRR15352287	22995	C	A	0,655571	2021-07-26	United States
S_614_G	S	614	SRR15352287	23403	A	G	0,999758	2021-07-26	United States
S_681_R	S	681	SRR15352287	23604	C	G	0,999488	2021-07-26	United States
S_950_N	S	950	SRR15352287	24410	G	A	0,99938	2021-07-26	United States
ORF3a_26_L	ORF3a	26	SRR15352287	25469	C	T	0,999653	2021-07-26	United States
ORF3a_239_Q	ORF3a	239	SRR15352287	26107	G	C	0,639144	2021-07-26	United States
M_82_T	M	82	SRR15352287	26767	T	C	1	2021-07-26	United States
ORF7a_82_A	ORF7a	82	SRR15352287	27638	T	C	0,999454	2021-07-26	United States
ORF7a_120_I	ORF7a	120	SRR15352287	27752	C	T	1	2021-07-26	United States
ORF7b_40_I	ORF7b	40	SRR15352287	27874	C	T	0,736969	2021-07-26	United States
ORF8_118_NA	ORF8	118	SRR15352287	28247	A	-GATTTC	0,996879	2021-07-26	United States
N_63_G	N	63	SRR15352287	28461	A	G	0,999483	2021-07-26	United States
N_203_M	N	203	SRR15352287	28881	G	T	0,999758	2021-07-26	United States
N_215_C	N	215	SRR15352287	28916	G	T	0,999039	2021-07-26	United States
N_377_Y	N	377	SRR15352287	29402	G	T	0,99988	2021-07-26	United States
ORF1ab_1146_T	ORF1ab	1146	SRR15352288	3701	G	A	0,996503	2021-07-26	United States
ORF1ab_1640_L	ORF1ab	1640	SRR15352288	5184	C	T	0,946411	2021-07-26	United States
ORF1ab_2098_V	ORF1ab	2098	SRR15352288	6558	C	T	0,9972	2021-07-26	United States
ORF1ab_2355_S	ORF1ab	2355	SRR15352288	7328	G	T	0,0868042	2021-07-26	United States
ORF1ab_3209_V	ORF1ab	3209	SRR15352288	9891	C	T	0,998145	2021-07-26	United States
ORF1ab_3718_A	ORF1ab	3718	SRR15352288	11418	T	C	0,99702	2021-07-26	United States
ORF1ab_3750_I	ORF1ab	3750	SRR15352288	11514	C	T	0,984605	2021-07-26	United States
ORF1ab_314_L	ORF1ab	314	SRR15352288	14408	C	T	0,26899	2021-07-26	United States
ORF1ab_662_S	ORF1ab	662	SRR15352288	15451	G	A	0,754165	2021-07-26	United States
ORF1ab_1000_L	ORF1ab	1000	SRR15352288	16466	C	T	0,99958	2021-07-26	United States
ORF1ab_1290_I	ORF1ab	1290	SRR15352288	17336	C	T	0,167249	2021-07-26	United States
ORF1ab_2116_S	ORF1ab	2116	SRR15352288	19813	C	T	0,997426	2021-07-26	United States
S_19_R	S	19	SRR15352288	21618	C	G	0,727632	2021-07-26	United States
S_70_F	S	70	SRR15352288	21770	G	T	0,990334	2021-07-26	United States
S_142_D	S	142	SRR15352288	21987	G	A	0,999681	2021-07-26	United States
S_156_NA	S	156	SRR15352288	22028	G	-AGTTCA	0,997621	2021-07-26	United States
S_222_V	S	222	SRR15352288	22227	C	T	0,994018	2021-07-26	United States
S_417_N	S	417	SRR15352288	22813	G	T	0,998132	2021-07-26	United States
S_452_R	S	452	SRR15352288	22917	T	G	0,999317	2021-07-26	United States
S_478_K	S	478	SRR15352288	22995	C	A	0,677126	2021-07-26	United States
S_614_G	S	614	SRR15352288	23403	A	G	0,999681	2021-07-26	United States
S_681_R	S	681	SRR15352288	23604	C	G	0,999352	2021-07-26	United States
S_950_N	S	950	SRR15352288	24410	G	A	0,999506	2021-07-26	United States
ORF3a_26_L	ORF3a	26	SRR15352288	25469	C	T	0,999722	2021-07-26	United States
ORF3a_268_M	ORF3a	268	SRR15352288	26195	C	T	0,997394	2021-07-26	United States
M_82_T	M	82	SRR15352288	26767	T	C	0,992895	2021-07-26	United States
ORF7a_82_A	ORF7a	82	SRR15352288	27638	T	C	0,99967	2021-07-26	United States
ORF7a_120_I	ORF7a	120	SRR15352288	27752	C	T	0,999744	2021-07-26	United States
ORF8_118_NA	ORF8	118	SRR15352288	28247	A	-GATTTC	0,99732	2021-07-26	United States
N_63_G	N	63	SRR15352288	28461	A	G	0,9996	2021-07-26	United States
N_203_M	N	203	SRR15352288	28881	G	T	0,999585	2021-07-26	United States
N_377_Y	N	377	SRR15352288	29402	G	T	0,999479	2021-07-26	United States
ORF1ab_1093_I	ORF1ab	1093	SRR15352291	3543	C	T	0,9973	2021-07-26	United States
ORF1ab_1306_S	ORF1ab	1306	SRR15352291	4181	G	T	0,998573	2021-07-26	United States
ORF1ab_2046_L	ORF1ab	2046	SRR15352291	6402	C	T	0,661702	2021-07-26	United States
ORF1ab_2287_S	ORF1ab	2287	SRR15352291	7124	C	T	0,999434	2021-07-26	United States
ORF1ab_2930_L	ORF1ab	2930	SRR15352291	9053	G	T	0,996911	2021-07-26	United States
ORF1ab_3255_I	ORF1ab	3255	SRR15352291	10029	C	T	0,240464	2021-07-26	United States
ORF1ab_3603_NA	ORF1ab	3603	SRR15352291	11074	C	+T	0,0707975	2021-07-26	United States
ORF1ab_3606_NA	ORF1ab	3606	SRR15352291	11082	T	-G	0,117956	2021-07-26	United States
ORF1ab_3606_F	ORF1ab	3606	SRR15352291	11083	G	T	0,994972	2021-07-26	United States
ORF1ab_3646_A	ORF1ab	3646	SRR15352291	11201	A	G	0,938394	2021-07-26	United States
ORF1ab_314_L	ORF1ab	314	SRR15352291	14408	C	T	0,260654	2021-07-26	United States
ORF1ab_662_S	ORF1ab	662	SRR15352291	15451	G	A	0,797509	2021-07-26	United States
ORF1ab_1000_L	ORF1ab	1000	SRR15352291	16466	C	T	0,999243	2021-07-26	United States
ORF1ab_1219_S	ORF1ab	1219	SRR15352291	17122	G	T	0,951523	2021-07-26	United States
ORF1ab_1918_V	ORF1ab	1918	SRR15352291	19220	C	T	0,998932	2021-07-26	United States
S_19_R	S	19	SRR15352291	21618	C	G	0,84642	2021-07-26	United States
S_95_I	S	95	SRR15352291	21846	C	T	0,99918	2021-07-26	United States
S_142_D	S	142	SRR15352291	21987	G	A	0,999152	2021-07-26	United States
S_156_NA	S	156	SRR15352291	22028	G	-AGTTCA	0,996981	2021-07-26	United States
S_452_R	S	452	SRR15352291	22917	T	G	0,999162	2021-07-26	United States
S_478_K	S	478	SRR15352291	22995	C	A	0,560633	2021-07-26	United States
S_614_G	S	614	SRR15352291	23403	A	G	0,99983	2021-07-26	United States
S_681_R	S	681	SRR15352291	23604	C	G	0,999383	2021-07-26	United States
S_950_N	S	950	SRR15352291	24410	G	A	0,999582	2021-07-26	United States
ORF3a_26_L	ORF3a	26	SRR15352291	25469	C	T	0,999689	2021-07-26	United States
M_82_T	M	82	SRR15352291	26767	T	C	0,99361	2021-07-26	United States
ORF7a_82_A	ORF7a	82	SRR15352291	27638	T	C	0,999624	2021-07-26	United States
ORF7a_120_I	ORF7a	120	SRR15352291	27752	C	T	0,999756	2021-07-26	United States
ORF7b_40_I	ORF7b	40	SRR15352291	27874	C	T	0,603467	2021-07-26	United States
ORF8_118_NA	ORF8	118	SRR15352291	28247	A	-GATTTC	0,997013	2021-07-26	United States
N_63_G	N	63	SRR15352291	28461	A	G	0,99967	2021-07-26	United States
N_203_M	N	203	SRR15352291	28881	G	T	0,999505	2021-07-26	United States
N_215_C	N	215	SRR15352291	28916	G	T	0,999216	2021-07-26	United States
N_377_Y	N	377	SRR15352291	29402	G	T	0,999684	2021-07-26	United States
ORF1ab_261_N	ORF1ab	261	SRR15352294	1048	G	T	0,997061	2021-07-24	United States
ORF1ab_1306_S	ORF1ab	1306	SRR15352294	4181	G	T	0,999082	2021-07-24	United States
ORF1ab_2046_L	ORF1ab	2046	SRR15352294	6402	C	T	0,941255	2021-07-24	United States
ORF1ab_2047_F	ORF1ab	2047	SRR15352294	6404	G	T	0,939244	2021-07-24	United States
ORF1ab_2287_S	ORF1ab	2287	SRR15352294	7124	C	T	0,999141	2021-07-24	United States
ORF1ab_2355_S	ORF1ab	2355	SRR15352294	7328	G	T	0,0581648	2021-07-24	United States
ORF1ab_2930_L	ORF1ab	2930	SRR15352294	9053	G	T	0,998115	2021-07-24	United States
ORF1ab_3255_I	ORF1ab	3255	SRR15352294	10029	C	T	0,212372	2021-07-24	United States
ORF1ab_3646_A	ORF1ab	3646	SRR15352294	11201	A	G	0,963432	2021-07-24	United States
ORF1ab_4398_L	ORF1ab	4398	SRR15352294	13458	C	T	0,997754	2021-07-24	United States
ORF1ab_314_L	ORF1ab	314	SRR15352294	14408	C	T	0,294364	2021-07-24	United States
ORF1ab_662_S	ORF1ab	662	SRR15352294	15451	G	A	0,670536	2021-07-24	United States
ORF1ab_1000_L	ORF1ab	1000	SRR15352294	16466	C	T	0,999474	2021-07-24	United States
ORF1ab_1918_V	ORF1ab	1918	SRR15352294	19220	C	T	0,999235	2021-07-24	United States
S_19_R	S	19	SRR15352294	21618	C	G	0,67328	2021-07-24	United States
S_142_D	S	142	SRR15352294	21987	G	A	0,999663	2021-07-24	United States
S_156_NA	S	156	SRR15352294	22028	G	-AGTTCA	0,995561	2021-07-24	United States
S_452_R	S	452	SRR15352294	22917	T	G	0,999265	2021-07-24	United States
S_478_K	S	478	SRR15352294	22995	C	A	0,723145	2021-07-24	United States
S_614_G	S	614	SRR15352294	23403	A	G	0,999673	2021-07-24	United States
S_681_R	S	681	SRR15352294	23604	C	G	0,999244	2021-07-24	United States
S_950_N	S	950	SRR15352294	24410	G	A	0,999574	2021-07-24	United States
ORF3a_26_L	ORF3a	26	SRR15352294	25469	C	T	0,999619	2021-07-24	United States
M_82_T	M	82	SRR15352294	26767	T	C	0,995602	2021-07-24	United States
ORF7a_45_L	ORF7a	45	SRR15352294	27527	C	T	0,993421	2021-07-24	United States
ORF7a_57_NA	ORF7a	57	SRR15352294	27563	C	-TTGCTTTAGCACTCAAT	0,987241	2021-07-24	United States
ORF7a_82_A	ORF7a	82	SRR15352294	27638	T	C	0,999705	2021-07-24	United States
ORF7a_120_I	ORF7a	120	SRR15352294	27752	C	T	0,999564	2021-07-24	United States
ORF7b_40_I	ORF7b	40	SRR15352294	27874	C	T	0,673821	2021-07-24	United States
ORF8_118_NA	ORF8	118	SRR15352294	28247	A	-GATTTC	0,996275	2021-07-24	United States
N_63_G	N	63	SRR15352294	28461	A	G	0,999224	2021-07-24	United States
N_203_M	N	203	SRR15352294	28881	G	T	0,999406	2021-07-24	United States
N_215_C	N	215	SRR15352294	28916	G	T	0,998669	2021-07-24	United States
N_377_Y	N	377	SRR15352294	29402	G	T	0,999532	2021-07-24	United States
ORF1ab_1306_S	ORF1ab	1306	SRR15352300	4181	G	T	0,99854	2021-07-26	United States
ORF1ab_2046_L	ORF1ab	2046	SRR15352300	6402	C	T	0,709848	2021-07-26	United States
ORF1ab_2287_S	ORF1ab	2287	SRR15352300	7124	C	T	0,999174	2021-07-26	United States
ORF1ab_2355_S	ORF1ab	2355	SRR15352300	7328	G	T	0,0740741	2021-07-26	United States
ORF1ab_2930_L	ORF1ab	2930	SRR15352300	9053	G	T	1	2021-07-26	United States
ORF1ab_3255_I	ORF1ab	3255	SRR15352300	10029	C	T	0,195869	2021-07-26	United States
ORF1ab_3646_A	ORF1ab	3646	SRR15352300	11201	A	G	0,960543	2021-07-26	United States
ORF1ab_314_L	ORF1ab	314	SRR15352300	14408	C	T	0,287385	2021-07-26	United States
ORF1ab_662_S	ORF1ab	662	SRR15352300	15451	G	A	0,741947	2021-07-26	United States
ORF1ab_1000_L	ORF1ab	1000	SRR15352300	16466	C	T	0,999302	2021-07-26	United States
ORF1ab_1257_V	ORF1ab	1257	SRR15352300	17236	A	G	0,995274	2021-07-26	United States
ORF1ab_1918_V	ORF1ab	1918	SRR15352300	19220	C	T	0,997269	2021-07-26	United States
S_19_R	S	19	SRR15352300	21618	C	G	0,709435	2021-07-26	United States
S_142_D	S	142	SRR15352300	21987	G	A	1	2021-07-26	United States
S_156_NA	S	156	SRR15352300	22028	G	-AGTTCA	0,993197	2021-07-26	United States
S_452_R	S	452	SRR15352300	22917	T	G	1	2021-07-26	United States
S_478_K	S	478	SRR15352300	22995	C	A	0,706573	2021-07-26	United States
S_614_G	S	614	SRR15352300	23403	A	G	0,997845	2021-07-26	United States
S_681_R	S	681	SRR15352300	23604	C	G	1	2021-07-26	United States
S_950_N	S	950	SRR15352300	24410	G	A	1	2021-07-26	United States
ORF3a_26_L	ORF3a	26	SRR15352300	25469	C	T	0,99941	2021-07-26	United States
ORF3a_104_S	ORF3a	104	SRR15352300	25702	C	T	0,993973	2021-07-26	United States
M_82_T	M	82	SRR15352300	26767	T	C	1	2021-07-26	United States
ORF7a_82_A	ORF7a	82	SRR15352300	27638	T	C	0,997481	2021-07-26	United States
ORF7a_120_I	ORF7a	120	SRR15352300	27752	C	T	1	2021-07-26	United States
ORF7b_40_I	ORF7b	40	SRR15352300	27874	C	T	0,721739	2021-07-26	United States
ORF8_118_NA	ORF8	118	SRR15352300	28247	A	-GATTTC	0,997821	2021-07-26	United States
N_63_G	N	63	SRR15352300	28461	A	G	1	2021-07-26	United States
N_203_M	N	203	SRR15352300	28881	G	T	1	2021-07-26	United States
N_208_S	N	208	SRR15352300	28895	G	T	0,98768	2021-07-26	United States
N_215_C	N	215	SRR15352300	28916	G	T	0,996923	2021-07-26	United States
N_377_Y	N	377	SRR15352300	29402	G	T	1	2021-07-26	United States
ORF1ab_1306_S	ORF1ab	1306	SRR15352301	4181	G	T	0,999615	2021-07-26	United States
ORF1ab_2046_L	ORF1ab	2046	SRR15352301	6402	C	T	0,64324	2021-07-26	United States
ORF1ab_2287_S	ORF1ab	2287	SRR15352301	7124	C	T	0,999596	2021-07-26	United States
ORF1ab_2930_L	ORF1ab	2930	SRR15352301	9053	G	T	0,998146	2021-07-26	United States
ORF1ab_3255_I	ORF1ab	3255	SRR15352301	10029	C	T	0,200975	2021-07-26	United States
ORF1ab_3476_V	ORF1ab	3476	SRR15352301	10691	A	G	0,996561	2021-07-26	United States
ORF1ab_3646_A	ORF1ab	3646	SRR15352301	11201	A	G	0,970162	2021-07-26	United States
ORF1ab_3936_N	ORF1ab	3936	SRR15352301	12071	G	A	0,688548	2021-07-26	United States
ORF1ab_314_L	ORF1ab	314	SRR15352301	14408	C	T	0,239636	2021-07-26	United States
ORF1ab_662_S	ORF1ab	662	SRR15352301	15451	G	A	0,664889	2021-07-26	United States
ORF1ab_1000_L	ORF1ab	1000	SRR15352301	16466	C	T	0,99953	2021-07-26	United States
ORF1ab_1898_F	ORF1ab	1898	SRR15352301	19160	C	T	0,995684	2021-07-26	United States
ORF1ab_1918_V	ORF1ab	1918	SRR15352301	19220	C	T	0,999364	2021-07-26	United States
ORF1ab_2501_I	ORF1ab	2501	SRR15352301	20968	G	A	0,995341	2021-07-26	United States
S_19_R	S	19	SRR15352301	21618	C	G	0,615792	2021-07-26	United States
S_95_I	S	95	SRR15352301	21846	C	T	0,9989	2021-07-26	United States
S_142_D	S	142	SRR15352301	21987	G	A	0,999797	2021-07-26	United States
S_156_NA	S	156	SRR15352301	22028	G	-AGTTCA	0,998166	2021-07-26	United States
S_452_R	S	452	SRR15352301	22917	T	G	0,999662	2021-07-26	United States
S_478_K	S	478	SRR15352301	22995	C	A	0,665866	2021-07-26	United States
S_614_G	S	614	SRR15352301	23403	A	G	0,999959	2021-07-26	United States
S_681_R	S	681	SRR15352301	23604	C	G	0,999841	2021-07-26	United States
S_950_N	S	950	SRR15352301	24410	G	A	0,999901	2021-07-26	United States
ORF3a_26_L	ORF3a	26	SRR15352301	25469	C	T	0,999771	2021-07-26	United States
M_82_T	M	82	SRR15352301	26767	T	C	0,994172	2021-07-26	United States
ORF7a_82_A	ORF7a	82	SRR15352301	27638	T	C	0,999463	2021-07-26	United States
ORF7a_120_I	ORF7a	120	SRR15352301	27752	C	T	0,999655	2021-07-26	United States
ORF7b_40_I	ORF7b	40	SRR15352301	27874	C	T	0,651073	2021-07-26	United States
ORF8_118_NA	ORF8	118	SRR15352301	28247	A	-GATTTC	0,997797	2021-07-26	United States
N_63_G	N	63	SRR15352301	28461	A	G	0,999814	2021-07-26	United States
N_203_M	N	203	SRR15352301	28881	G	T	0,999684	2021-07-26	United States
N_215_C	N	215	SRR15352301	28916	G	T	0,998569	2021-07-26	United States
N_377_Y	N	377	SRR15352301	29402	G	T	0,999649	2021-07-26	United States
ORF1ab_1306_S	ORF1ab	1306	SRR15352303	4181	G	T	0,999469	2021-07-26	United States
ORF1ab_2046_L	ORF1ab	2046	SRR15352303	6402	C	T	0,670861	2021-07-26	United States
ORF1ab_2287_S	ORF1ab	2287	SRR15352303	7124	C	T	0,99895	2021-07-26	United States
ORF1ab_2355_S	ORF1ab	2355	SRR15352303	7328	G	T	0,0510618	2021-07-26	United States
ORF1ab_2930_L	ORF1ab	2930	SRR15352303	9053	G	T	0,998607	2021-07-26	United States
ORF1ab_3255_I	ORF1ab	3255	SRR15352303	10029	C	T	0,253855	2021-07-26	United States
ORF1ab_3646_A	ORF1ab	3646	SRR15352303	11201	A	G	0,947753	2021-07-26	United States
ORF1ab_3800_F	ORF1ab	3800	SRR15352303	11663	C	T	0,992077	2021-07-26	United States
ORF1ab_314_L	ORF1ab	314	SRR15352303	14408	C	T	0,254113	2021-07-26	United States
ORF1ab_662_S	ORF1ab	662	SRR15352303	15451	G	A	0,725545	2021-07-26	United States
ORF1ab_1000_L	ORF1ab	1000	SRR15352303	16466	C	T	0,999466	2021-07-26	United States
ORF1ab_1257_V	ORF1ab	1257	SRR15352303	17236	A	G	0,990795	2021-07-26	United States
ORF1ab_1918_V	ORF1ab	1918	SRR15352303	19220	C	T	0,99943	2021-07-26	United States
S_19_R	S	19	SRR15352303	21618	C	G	0,766163	2021-07-26	United States
S_142_D	S	142	SRR15352303	21987	G	A	0,999489	2021-07-26	United States
S_156_NA	S	156	SRR15352303	22028	G	-AGTTCA	0,998371	2021-07-26	United States
S_452_R	S	452	SRR15352303	22917	T	G	0,999505	2021-07-26	United States
S_478_K	S	478	SRR15352303	22995	C	A	0,686531	2021-07-26	United States
S_614_G	S	614	SRR15352303	23403	A	G	0,999821	2021-07-26	United States
S_681_R	S	681	SRR15352303	23604	C	G	0,999746	2021-07-26	United States
S_950_N	S	950	SRR15352303	24410	G	A	0,999701	2021-07-26	United States
S_1228_L	S	1228	SRR15352303	25244	G	T	0,990601	2021-07-26	United States
ORF3a_26_L	ORF3a	26	SRR15352303	25469	C	T	0,999769	2021-07-26	United States
M_82_T	M	82	SRR15352303	26767	T	C	0,994964	2021-07-26	United States
ORF7a_82_A	ORF7a	82	SRR15352303	27638	T	C	0,999436	2021-07-26	United States
ORF7a_120_I	ORF7a	120	SRR15352303	27752	C	T	0,999805	2021-07-26	United States
ORF7b_40_I	ORF7b	40	SRR15352303	27874	C	T	0,620243	2021-07-26	United States
ORF8_118_NA	ORF8	118	SRR15352303	28247	A	-GATTTC	0,997275	2021-07-26	United States
N_63_G	N	63	SRR15352303	28461	A	G	0,999627	2021-07-26	United States
N_203_M	N	203	SRR15352303	28881	G	T	0,999602	2021-07-26	United States
N_215_C	N	215	SRR15352303	28916	G	T	0,998867	2021-07-26	United States
N_377_Y	N	377	SRR15352303	29402	G	T	0,999742	2021-07-26	United States
ORF1ab_940_D	ORF1ab	940	SRR15352304	3085	G	T	0,986059	2021-07-26	United States
ORF1ab_1306_S	ORF1ab	1306	SRR15352304	4181	G	T	0,994499	2021-07-26	United States
ORF1ab_2015_G	ORF1ab	2015	SRR15352304	6308	A	G	0,977401	2021-07-26	United States
ORF1ab_2046_L	ORF1ab	2046	SRR15352304	6402	C	T	0,823417	2021-07-26	United States
ORF1ab_2287_S	ORF1ab	2287	SRR15352304	7124	C	T	0,999263	2021-07-26	United States
ORF1ab_2930_L	ORF1ab	2930	SRR15352304	9053	G	T	0,97973	2021-07-26	United States
ORF1ab_3255_I	ORF1ab	3255	SRR15352304	10029	C	T	0,17991	2021-07-26	United States
ORF1ab_3646_A	ORF1ab	3646	SRR15352304	11201	A	G	0,954458	2021-07-26	United States
ORF1ab_314_L	ORF1ab	314	SRR15352304	14408	C	T	0,37618	2021-07-26	United States
ORF1ab_662_S	ORF1ab	662	SRR15352304	15451	G	A	0,75573	2021-07-26	United States
ORF1ab_1000_L	ORF1ab	1000	SRR15352304	16466	C	T	1	2021-07-26	United States
ORF1ab_1257_V	ORF1ab	1257	SRR15352304	17236	A	G	0,977399	2021-07-26	United States
ORF1ab_1918_V	ORF1ab	1918	SRR15352304	19220	C	T	0,996701	2021-07-26	United States
S_19_R	S	19	SRR15352304	21618	C	G	0,706694	2021-07-26	United States
S_142_D	S	142	SRR15352304	21987	G	A	1	2021-07-26	United States
S_156_NA	S	156	SRR15352304	22028	G	-AGTTCA	1	2021-07-26	United States
S_452_R	S	452	SRR15352304	22917	T	G	1	2021-07-26	United States
S_478_K	S	478	SRR15352304	22995	C	A	0,584946	2021-07-26	United States
S_614_G	S	614	SRR15352304	23403	A	G	1	2021-07-26	United States
S_681_R	S	681	SRR15352304	23604	C	G	1	2021-07-26	United States
S_950_N	S	950	SRR15352304	24410	G	A	0,999207	2021-07-26	United States
ORF3a_26_L	ORF3a	26	SRR15352304	25469	C	T	0,999651	2021-07-26	United States
ORF3a_104_S	ORF3a	104	SRR15352304	25702	C	T	0,982031	2021-07-26	United States
M_82_T	M	82	SRR15352304	26767	T	C	0,992386	2021-07-26	United States
ORF7a_82_A	ORF7a	82	SRR15352304	27638	T	C	1	2021-07-26	United States
ORF7a_120_I	ORF7a	120	SRR15352304	27752	C	T	1	2021-07-26	United States
ORF7b_40_I	ORF7b	40	SRR15352304	27874	C	T	0,730453	2021-07-26	United States
ORF8_118_NA	ORF8	118	SRR15352304	28247	A	-GATTTC	0,997881	2021-07-26	United States
N_63_G	N	63	SRR15352304	28461	A	G	1	2021-07-26	United States
N_203_M	N	203	SRR15352304	28881	G	T	1	2021-07-26	United States
N_208_S	N	208	SRR15352304	28895	G	T	0,97006	2021-07-26	United States
N_215_C	N	215	SRR15352304	28916	G	T	0,993069	2021-07-26	United States
N_377_Y	N	377	SRR15352304	29402	G	T	1	2021-07-26	United States
N_415_G	N	415	SRR15352304	29517	A	G	0,0909091	2021-07-26	United States
ORF1ab_1306_S	ORF1ab	1306	SRR15352306	4181	G	T	0,998745	2021-07-26	United States
ORF1ab_2046_L	ORF1ab	2046	SRR15352306	6402	C	T	0,621232	2021-07-26	United States
ORF1ab_2287_S	ORF1ab	2287	SRR15352306	7124	C	T	0,998252	2021-07-26	United States
ORF1ab_2355_S	ORF1ab	2355	SRR15352306	7328	G	T	0,99811	2021-07-26	United States
ORF1ab_2930_L	ORF1ab	2930	SRR15352306	9053	G	T	0,997928	2021-07-26	United States
ORF1ab_3255_I	ORF1ab	3255	SRR15352306	10029	C	T	0,232322	2021-07-26	United States
ORF1ab_3646_A	ORF1ab	3646	SRR15352306	11201	A	G	0,955394	2021-07-26	United States
ORF1ab_314_L	ORF1ab	314	SRR15352306	14408	C	T	0,224835	2021-07-26	United States
ORF1ab_662_S	ORF1ab	662	SRR15352306	15451	G	A	0,716825	2021-07-26	United States
ORF1ab_1000_L	ORF1ab	1000	SRR15352306	16466	C	T	0,999426	2021-07-26	United States
ORF1ab_1257_V	ORF1ab	1257	SRR15352306	17236	A	G	0,994144	2021-07-26	United States
ORF1ab_1918_V	ORF1ab	1918	SRR15352306	19220	C	T	0,998299	2021-07-26	United States
S_19_R	S	19	SRR15352306	21618	C	G	0,722983	2021-07-26	United States
S_142_D	S	142	SRR15352306	21987	G	A	0,999322	2021-07-26	United States
S_156_NA	S	156	SRR15352306	22028	G	-AGTTCA	0,996251	2021-07-26	United States
S_452_R	S	452	SRR15352306	22917	T	G	0,999607	2021-07-26	United States
S_478_K	S	478	SRR15352306	22995	C	A	0,75122	2021-07-26	United States
S_554_Q	S	554	SRR15352306	23222	G	C	0,992784	2021-07-26	United States
S_614_G	S	614	SRR15352306	23403	A	G	0,999705	2021-07-26	United States
S_681_R	S	681	SRR15352306	23604	C	G	0,999555	2021-07-26	United States
S_950_N	S	950	SRR15352306	24410	G	A	0,999636	2021-07-26	United States
ORF3a_21_N	ORF3a	21	SRR15352306	25455	G	T	0,990793	2021-07-26	United States
ORF3a_26_L	ORF3a	26	SRR15352306	25469	C	T	0,999653	2021-07-26	United States
M_82_T	M	82	SRR15352306	26767	T	C	0,992384	2021-07-26	United States
ORF7a_82_A	ORF7a	82	SRR15352306	27638	T	C	0,999273	2021-07-26	United States
ORF7a_120_I	ORF7a	120	SRR15352306	27752	C	T	0,999727	2021-07-26	United States
ORF7b_40_I	ORF7b	40	SRR15352306	27874	C	T	0,649646	2021-07-26	United States
ORF8_118_NA	ORF8	118	SRR15352306	28247	A	-GATTTC	0,997532	2021-07-26	United States
N_63_G	N	63	SRR15352306	28461	A	G	0,999341	2021-07-26	United States
N_151_L	N	151	SRR15352306	28725	C	T	0,481809	2021-07-26	United States
N_203_M	N	203	SRR15352306	28881	G	T	0,999666	2021-07-26	United States
N_215_C	N	215	SRR15352306	28916	G	T	0,997488	2021-07-26	United States
N_377_Y	N	377	SRR15352306	29402	G	T	0,99941	2021-07-26	United States
ORF1ab_599_V	ORF1ab	599	SRR15352308	2061	C	T	0,99433	2021-07-26	United States
ORF1ab_1306_S	ORF1ab	1306	SRR15352308	4181	G	T	0,998507	2021-07-26	United States
ORF1ab_1786_S	ORF1ab	1786	SRR15352308	5621	C	T	0,454049	2021-07-26	United States
ORF1ab_2046_L	ORF1ab	2046	SRR15352308	6402	C	T	0,717899	2021-07-26	United States
ORF1ab_2154_I	ORF1ab	2154	SRR15352308	6726	C	T	0,996203	2021-07-26	United States
ORF1ab_2287_S	ORF1ab	2287	SRR15352308	7124	C	T	0,998388	2021-07-26	United States
ORF1ab_2355_S	ORF1ab	2355	SRR15352308	7328	G	T	0,0523814	2021-07-26	United States
ORF1ab_2825_I	ORF1ab	2825	SRR15352308	8739	C	T	0,993206	2021-07-26	United States
ORF1ab_2930_L	ORF1ab	2930	SRR15352308	9053	G	T	0,996959	2021-07-26	United States
ORF1ab_3255_I	ORF1ab	3255	SRR15352308	10029	C	T	0,347361	2021-07-26	United States
ORF1ab_3646_A	ORF1ab	3646	SRR15352308	11201	A	G	0,950008	2021-07-26	United States
ORF1ab_314_L	ORF1ab	314	SRR15352308	14408	C	T	0,2785	2021-07-26	United States
ORF1ab_662_S	ORF1ab	662	SRR15352308	15451	G	A	0,711853	2021-07-26	United States
ORF1ab_1000_L	ORF1ab	1000	SRR15352308	16466	C	T	0,998777	2021-07-26	United States
ORF1ab_1918_V	ORF1ab	1918	SRR15352308	19220	C	T	0,998441	2021-07-26	United States
S_19_R	S	19	SRR15352308	21618	C	G	0,701638	2021-07-26	United States
S_95_I	S	95	SRR15352308	21846	C	T	0,993664	2021-07-26	United States
S_142_D	S	142	SRR15352308	21987	G	A	0,999051	2021-07-26	United States
S_156_NA	S	156	SRR15352308	22028	G	-AGTTCA	0,996866	2021-07-26	United States
S_452_R	S	452	SRR15352308	22917	T	G	0,999231	2021-07-26	United States
S_478_K	S	478	SRR15352308	22995	C	A	0,674555	2021-07-26	United States
S_614_G	S	614	SRR15352308	23403	A	G	0,999769	2021-07-26	United States
S_681_R	S	681	SRR15352308	23604	C	G	0,999404	2021-07-26	United States
S_950_N	S	950	SRR15352308	24410	G	A	0,999639	2021-07-26	United States
S_1104_L	S	1104	SRR15352308	24872	G	T	0,992475	2021-07-26	United States
ORF3a_26_L	ORF3a	26	SRR15352308	25469	C	T	0,999375	2021-07-26	United States
M_82_T	M	82	SRR15352308	26767	T	C	0,993828	2021-07-26	United States
ORF7a_82_A	ORF7a	82	SRR15352308	27638	T	C	0,99967	2021-07-26	United States
ORF7a_120_I	ORF7a	120	SRR15352308	27752	C	T	0,999516	2021-07-26	United States
ORF7b_40_I	ORF7b	40	SRR15352308	27874	C	T	0,657296	2021-07-26	United States
ORF8_118_NA	ORF8	118	SRR15352308	28247	A	-GATTTC	0,997044	2021-07-26	United States
N_63_G	N	63	SRR15352308	28461	A	G	0,999231	2021-07-26	United States
N_203_M	N	203	SRR15352308	28881	G	T	0,999114	2021-07-26	United States
N_215_C	N	215	SRR15352308	28916	G	T	0,9971	2021-07-26	United States
N_377_Y	N	377	SRR15352308	29402	G	T	0,998991	2021-07-26	United States
ORF1ab_519_S	ORF1ab	519	SRR15352310	1820	G	A	0,990146	2021-07-26	United States
ORF1ab_1306_S	ORF1ab	1306	SRR15352310	4181	G	T	0,998678	2021-07-26	United States
ORF1ab_2046_L	ORF1ab	2046	SRR15352310	6402	C	T	0,727529	2021-07-26	United States
ORF1ab_2287_S	ORF1ab	2287	SRR15352310	7124	C	T	0,999472	2021-07-26	United States
ORF1ab_2355_S	ORF1ab	2355	SRR15352310	7328	G	T	0,0581206	2021-07-26	United States
ORF1ab_2930_L	ORF1ab	2930	SRR15352310	9053	G	T	0,997607	2021-07-26	United States
ORF1ab_3255_I	ORF1ab	3255	SRR15352310	10029	C	T	0,246721	2021-07-26	United States
ORF1ab_3646_A	ORF1ab	3646	SRR15352310	11201	A	G	0,958657	2021-07-26	United States
ORF1ab_314_L	ORF1ab	314	SRR15352310	14408	C	T	0,280859	2021-07-26	United States
ORF1ab_662_S	ORF1ab	662	SRR15352310	15451	G	A	0,778882	2021-07-26	United States
ORF1ab_1000_L	ORF1ab	1000	SRR15352310	16466	C	T	0,999767	2021-07-26	United States
ORF1ab_1257_V	ORF1ab	1257	SRR15352310	17236	A	G	0,993317	2021-07-26	United States
ORF1ab_1918_V	ORF1ab	1918	SRR15352310	19220	C	T	0,999144	2021-07-26	United States
ORF1ab_1954_T	ORF1ab	1954	SRR15352310	19327	G	A	0,990264	2021-07-26	United States
S_19_R	S	19	SRR15352310	21618	C	G	0,786372	2021-07-26	United States
S_142_D	S	142	SRR15352310	21987	G	A	0,999602	2021-07-26	United States
S_156_NA	S	156	SRR15352310	22028	G	-AGTTCA	0,997199	2021-07-26	United States
S_452_R	S	452	SRR15352310	22917	T	G	0,99931	2021-07-26	United States
S_478_K	S	478	SRR15352310	22995	C	A	0,655601	2021-07-26	United States
S_614_G	S	614	SRR15352310	23403	A	G	0,99984	2021-07-26	United States
S_681_R	S	681	SRR15352310	23604	C	G	0,99941	2021-07-26	United States
S_950_N	S	950	SRR15352310	24410	G	A	0,999819	2021-07-26	United States
ORF3a_26_L	ORF3a	26	SRR15352310	25469	C	T	0,999607	2021-07-26	United States
ORF3a_89_I	ORF3a	89	SRR15352310	25658	C	T	0,991842	2021-07-26	United States
M_82_T	M	82	SRR15352310	26767	T	C	0,993498	2021-07-26	United States
ORF7a_82_A	ORF7a	82	SRR15352310	27638	T	C	0,99988	2021-07-26	United States
ORF7a_120_I	ORF7a	120	SRR15352310	27752	C	T	0,999654	2021-07-26	United States
ORF7b_40_I	ORF7b	40	SRR15352310	27874	C	T	0,729041	2021-07-26	United States
ORF8_118_NA	ORF8	118	SRR15352310	28247	A	-GATTTC	0,997609	2021-07-26	United States
N_63_G	N	63	SRR15352310	28461	A	G	0,999459	2021-07-26	United States
N_203_M	N	203	SRR15352310	28881	G	T	0,999694	2021-07-26	United States
N_215_C	N	215	SRR15352310	28916	G	T	0,998704	2021-07-26	United States
N_377_Y	N	377	SRR15352310	29402	G	T	0,99967	2021-07-26	United States
ORF10_23_P	ORF10	23	SRR15352310	29624	T	C	0,989875	2021-07-26	United States
ORF1ab_1306_S	ORF1ab	1306	SRR15352313	4181	G	T	1	2021-07-26	United States
ORF1ab_2046_L	ORF1ab	2046	SRR15352313	6402	C	T	0,764151	2021-07-26	United States
ORF1ab_2287_S	ORF1ab	2287	SRR15352313	7124	C	T	0,997753	2021-07-26	United States
ORF1ab_2930_L	ORF1ab	2930	SRR15352313	9053	G	T	1	2021-07-26	United States
ORF1ab_3255_I	ORF1ab	3255	SRR15352313	10029	C	T	0,20508	2021-07-26	United States
ORF1ab_3646_A	ORF1ab	3646	SRR15352313	11201	A	G	0,952217	2021-07-26	United States
ORF1ab_314_L	ORF1ab	314	SRR15352313	14408	C	T	0,282158	2021-07-26	United States
ORF1ab_662_S	ORF1ab	662	SRR15352313	15451	G	A	0,722575	2021-07-26	United States
ORF1ab_1000_L	ORF1ab	1000	SRR15352313	16466	C	T	1	2021-07-26	United States
ORF1ab_1257_V	ORF1ab	1257	SRR15352313	17236	A	G	0,982126	2021-07-26	United States
ORF1ab_1918_V	ORF1ab	1918	SRR15352313	19220	C	T	1	2021-07-26	United States
S_19_R	S	19	SRR15352313	21618	C	G	0,701187	2021-07-26	United States
S_142_D	S	142	SRR15352313	21987	G	A	0,992	2021-07-26	United States
S_156_NA	S	156	SRR15352313	22028	G	-AGTTCA	0,98374	2021-07-26	United States
S_478_K	S	478	SRR15352313	22995	C	A	0,568627	2021-07-26	United States
S_614_G	S	614	SRR15352313	23403	A	G	1	2021-07-26	United States
S_681_R	S	681	SRR15352313	23604	C	G	0,99661	2021-07-26	United States
S_813_I	S	813	SRR15352313	24000	G	T	0,0533981	2021-07-26	United States
S_950_N	S	950	SRR15352313	24410	G	A	0,995699	2021-07-26	United States
ORF3a_26_L	ORF3a	26	SRR15352313	25469	C	T	1	2021-07-26	United States
M_82_T	M	82	SRR15352313	26767	T	C	0,980198	2021-07-26	United States
ORF7a_82_A	ORF7a	82	SRR15352313	27638	T	C	1	2021-07-26	United States
ORF7a_120_I	ORF7a	120	SRR15352313	27752	C	T	1	2021-07-26	United States
ORF7b_40_I	ORF7b	40	SRR15352313	27874	C	T	0,756233	2021-07-26	United States
ORF8_118_NA	ORF8	118	SRR15352313	28247	A	-GATTTC	0,995407	2021-07-26	United States
N_63_G	N	63	SRR15352313	28461	A	G	1	2021-07-26	United States
N_203_M	N	203	SRR15352313	28881	G	T	1	2021-07-26	United States
N_215_C	N	215	SRR15352313	28916	G	T	0,997481	2021-07-26	United States
N_377_Y	N	377	SRR15352313	29402	G	T	1	2021-07-26	United States
ORF1ab_1306_S	ORF1ab	1306	SRR15352314	4181	G	T	1	2021-07-26	United States
ORF1ab_1817_N	ORF1ab	1817	SRR15352314	5716	G	T	0,980414	2021-07-26	United States
ORF1ab_2046_L	ORF1ab	2046	SRR15352314	6402	C	T	0,783118	2021-07-26	United States
ORF1ab_2125_Y	ORF1ab	2125	SRR15352314	6638	C	T	0,978102	2021-07-26	United States
ORF1ab_2287_S	ORF1ab	2287	SRR15352314	7124	C	T	0,998622	2021-07-26	United States
ORF1ab_2554_V	ORF1ab	2554	SRR15352314	7926	C	T	0,98	2021-07-26	United States
ORF1ab_2930_L	ORF1ab	2930	SRR15352314	9053	G	T	0,993377	2021-07-26	United States
ORF1ab_3255_I	ORF1ab	3255	SRR15352314	10029	C	T	0,0989492	2021-07-26	United States
ORF1ab_3646_A	ORF1ab	3646	SRR15352314	11201	A	G	0,966719	2021-07-26	United States
ORF1ab_183_V	ORF1ab	183	SRR15352314	14014	T	G	0,996988	2021-07-26	United States
ORF1ab_314_L	ORF1ab	314	SRR15352314	14408	C	T	0,323668	2021-07-26	United States
ORF1ab_662_S	ORF1ab	662	SRR15352314	15451	G	A	0,851728	2021-07-26	United States
ORF1ab_1000_L	ORF1ab	1000	SRR15352314	16466	C	T	0,999582	2021-07-26	United States
ORF1ab_1087_Y	ORF1ab	1087	SRR15352314	16726	C	T	0,986656	2021-07-26	United States
ORF1ab_1918_V	ORF1ab	1918	SRR15352314	19220	C	T	0,996506	2021-07-26	United States
S_19_R	S	19	SRR15352314	21618	C	G	0,891485	2021-07-26	United States
S_142_D	S	142	SRR15352314	21987	G	A	1	2021-07-26	United States
S_156_NA	S	156	SRR15352314	22028	G	-AGTTCA	1	2021-07-26	United States
S_452_R	S	452	SRR15352314	22917	T	G	1	2021-07-26	United States
S_478_K	S	478	SRR15352314	22995	C	A	0,547511	2021-07-26	United States
S_614_G	S	614	SRR15352314	23403	A	G	1	2021-07-26	United States
S_681_R	S	681	SRR15352314	23604	C	G	1	2021-07-26	United States
S_950_N	S	950	SRR15352314	24410	G	A	1	2021-07-26	United States
ORF3a_26_L	ORF3a	26	SRR15352314	25469	C	T	0,999479	2021-07-26	United States
M_82_T	M	82	SRR15352314	26767	T	C	0,984314	2021-07-26	United States
ORF7a_82_A	ORF7a	82	SRR15352314	27638	T	C	1	2021-07-26	United States
ORF7a_120_I	ORF7a	120	SRR15352314	27752	C	T	1	2021-07-26	United States
ORF7b_40_I	ORF7b	40	SRR15352314	27874	C	T	0,797264	2021-07-26	United States
ORF8_60_F	ORF8	60	SRR15352314	28073	G	T	0,352941	2021-07-26	United States
ORF8_118_NA	ORF8	118	SRR15352314	28247	A	-GATTTC	0,994996	2021-07-26	United States
N_63_G	N	63	SRR15352314	28461	A	G	1	2021-07-26	United States
N_203_M	N	203	SRR15352314	28881	G	T	1	2021-07-26	United States
N_215_C	N	215	SRR15352314	28916	G	T	0,995498	2021-07-26	United States
N_377_Y	N	377	SRR15352314	29402	G	T	0,998613	2021-07-26	United States
ORF1ab_322_R	ORF1ab	322	SRR15352315	1230	A	G	0,995022	2021-07-26	United States
ORF1ab_1220_H	ORF1ab	1220	SRR15352315	3924	C	A	0,995499	2021-07-26	United States
ORF1ab_1640_L	ORF1ab	1640	SRR15352315	5184	C	T	0,945422	2021-07-26	United States
ORF1ab_2355_S	ORF1ab	2355	SRR15352315	7328	G	T	0,0561298	2021-07-26	United States
ORF1ab_3209_V	ORF1ab	3209	SRR15352315	9891	C	T	0,997072	2021-07-26	United States
ORF1ab_3718_A	ORF1ab	3718	SRR15352315	11418	T	C	0,996916	2021-07-26	United States
ORF1ab_3750_I	ORF1ab	3750	SRR15352315	11514	C	T	0,981695	2021-07-26	United States
ORF1ab_314_L	ORF1ab	314	SRR15352315	14408	C	T	0,227813	2021-07-26	United States
ORF1ab_662_S	ORF1ab	662	SRR15352315	15451	G	A	0,737721	2021-07-26	United States
ORF1ab_1000_L	ORF1ab	1000	SRR15352315	16466	C	T	0,999668	2021-07-26	United States
ORF1ab_1955_L	ORF1ab	1955	SRR15352315	19330	T	C	0,675918	2021-07-26	United States
S_19_R	S	19	SRR15352315	21618	C	G	0,984375	2021-07-26	United States
S_142_D	S	142	SRR15352315	21987	G	A	0,999634	2021-07-26	United States
S_156_NA	S	156	SRR15352315	22028	G	-AGTTCA	0,997975	2021-07-26	United States
S_222_V	S	222	SRR15352315	22227	C	T	0,995541	2021-07-26	United States
S_452_R	S	452	SRR15352315	22917	T	G	0,999255	2021-07-26	United States
S_478_K	S	478	SRR15352315	22995	C	A	0,735579	2021-07-26	United States
S_614_G	S	614	SRR15352315	23403	A	G	0,99956	2021-07-26	United States
S_681_R	S	681	SRR15352315	23604	C	G	0,99966	2021-07-26	United States
S_950_N	S	950	SRR15352315	24410	G	A	0,999786	2021-07-26	United States
ORF3a_26_L	ORF3a	26	SRR15352315	25469	C	T	0,99975	2021-07-26	United States
ORF3a_224_C	ORF3a	224	SRR15352315	26062	G	T	0,996963	2021-07-26	United States
M_82_T	M	82	SRR15352315	26767	T	C	0,993472	2021-07-26	United States
M_197_N	M	197	SRR15352315	27112	G	A	0,992817	2021-07-26	United States
ORF7a_82_A	ORF7a	82	SRR15352315	27638	T	C	0,999699	2021-07-26	United States
ORF7a_120_I	ORF7a	120	SRR15352315	27752	C	T	0,999765	2021-07-26	United States
ORF8_118_NA	ORF8	118	SRR15352315	28247	A	-GATTTC	0,997838	2021-07-26	United States
N_63_G	N	63	SRR15352315	28461	A	G	0,999605	2021-07-26	United States
N_203_M	N	203	SRR15352315	28881	G	T	0,999606	2021-07-26	United States
N_377_Y	N	377	SRR15352315	29402	G	T	0,999675	2021-07-26	United States
ORF1ab_1306_S	ORF1ab	1306	SRR15352318	4181	G	T	0,99942	2021-07-26	United States
ORF1ab_2046_L	ORF1ab	2046	SRR15352318	6402	C	T	0,704335	2021-07-26	United States
ORF1ab_2287_S	ORF1ab	2287	SRR15352318	7124	C	T	0,998837	2021-07-26	United States
ORF1ab_2355_S	ORF1ab	2355	SRR15352318	7328	G	T	0,0592168	2021-07-26	United States
ORF1ab_2930_L	ORF1ab	2930	SRR15352318	9053	G	T	0,99792	2021-07-26	United States
ORF1ab_3255_I	ORF1ab	3255	SRR15352318	10029	C	T	0,213777	2021-07-26	United States
ORF1ab_3646_A	ORF1ab	3646	SRR15352318	11201	A	G	0,961579	2021-07-26	United States
ORF1ab_3963_V	ORF1ab	3963	SRR15352318	12153	C	T	0,0646417	2021-07-26	United States
ORF1ab_314_L	ORF1ab	314	SRR15352318	14408	C	T	0,273679	2021-07-26	United States
ORF1ab_638_I	ORF1ab	638	SRR15352318	15380	G	T	0,0675596	2021-07-26	United States
ORF1ab_662_S	ORF1ab	662	SRR15352318	15451	G	A	0,71718	2021-07-26	United States
ORF1ab_1000_L	ORF1ab	1000	SRR15352318	16466	C	T	0,999421	2021-07-26	United States
ORF1ab_1257_V	ORF1ab	1257	SRR15352318	17236	A	G	0,998285	2021-07-26	United States
ORF1ab_1918_V	ORF1ab	1918	SRR15352318	19220	C	T	0,999264	2021-07-26	United States
S_19_R	S	19	SRR15352318	21618	C	G	0,926881	2021-07-26	United States
S_20_I	S	20	SRR15352318	21621	C	T	0,925802	2021-07-26	United States
S_142_D	S	142	SRR15352318	21987	G	A	1	2021-07-26	United States
S_156_NA	S	156	SRR15352318	22028	G	-AGTTCA	0,996949	2021-07-26	United States
S_174_S	S	174	SRR15352318	22082	C	T	0,996894	2021-07-26	United States
S_452_R	S	452	SRR15352318	22917	T	G	1	2021-07-26	United States
S_478_K	S	478	SRR15352318	22995	C	A	0,734245	2021-07-26	United States
S_614_G	S	614	SRR15352318	23403	A	G	0,998854	2021-07-26	United States
S_681_R	S	681	SRR15352318	23604	C	G	0,999346	2021-07-26	United States
S_950_N	S	950	SRR15352318	24410	G	A	0,999464	2021-07-26	United States
ORF3a_26_L	ORF3a	26	SRR15352318	25469	C	T	0,999911	2021-07-26	United States
ORF3a_55_F	ORF3a	55	SRR15352318	25555	G	T	0,110751	2021-07-26	United States
ORF3a_104_S	ORF3a	104	SRR15352318	25702	C	T	0,996827	2021-07-26	United States
M_82_T	M	82	SRR15352318	26767	T	C	0,99709	2021-07-26	United States
ORF7a_82_A	ORF7a	82	SRR15352318	27638	T	C	0,999309	2021-07-26	United States
ORF7a_120_I	ORF7a	120	SRR15352318	27752	C	T	0,999702	2021-07-26	United States
ORF7b_40_I	ORF7b	40	SRR15352318	27874	C	T	0,687592	2021-07-26	United States
ORF8_118_NA	ORF8	118	SRR15352318	28247	A	-GATTTC	0,99721	2021-07-26	United States
N_63_G	N	63	SRR15352318	28461	A	G	0,999843	2021-07-26	United States
N_203_M	N	203	SRR15352318	28881	G	T	0,99983	2021-07-26	United States
N_208_S	N	208	SRR15352318	28895	G	T	0,996794	2021-07-26	United States
N_215_C	N	215	SRR15352318	28916	G	T	0,998317	2021-07-26	United States
N_377_Y	N	377	SRR15352318	29402	G	T	0,999868	2021-07-26	United States
ORF1ab_1001_I	ORF1ab	1001	SRR15352319	3267	C	T	0,996999	2021-07-26	United States
ORF1ab_1708_D	ORF1ab	1708	SRR15352319	5388	C	A	0,995501	2021-07-26	United States
ORF1ab_2230_T	ORF1ab	2230	SRR15352319	6954	T	C	0,998225	2021-07-26	United States
ORF1ab_2259_I	ORF1ab	2259	SRR15352319	7042	G	T	0,998662	2021-07-26	United States
ORF1ab_2355_S	ORF1ab	2355	SRR15352319	7328	G	T	0,0670103	2021-07-26	United States
ORF1ab_3222_N	ORF1ab	3222	SRR15352319	9929	G	A	0,998415	2021-07-26	United States
ORF1ab_3674_NA	ORF1ab	3674	SRR15352319	11287	G	-TCTGGTTTT	0,996567	2021-07-26	United States
ORF1ab_218_L	ORF1ab	218	SRR15352319	14120	C	T	0,998135	2021-07-26	United States
ORF1ab_314_L	ORF1ab	314	SRR15352319	14408	C	T	0,254358	2021-07-26	United States
ORF1ab_325_L	ORF1ab	325	SRR15352319	14440	T	C	0,996636	2021-07-26	United States
S_68_NA	S	68	SRR15352319	21764	A	-TACATG	0,99545	2021-07-26	United States
S_143_NA	S	143	SRR15352319	21990	T	-TTA	0,990409	2021-07-26	United States
S_501_Y	S	501	SRR15352319	23063	A	T	0,996485	2021-07-26	United States
S_570_D	S	570	SRR15352319	23271	C	A	0,954761	2021-07-26	United States
S_614_G	S	614	SRR15352319	23403	A	G	0,999196	2021-07-26	United States
S_681_H	S	681	SRR15352319	23604	C	A	0,99806	2021-07-26	United States
S_716_I	S	716	SRR15352319	23709	C	T	0,9984	2021-07-26	United States
S_982_A	S	982	SRR15352319	24506	T	G	0,997308	2021-07-26	United States
S_1118_H	S	1118	SRR15352319	24914	G	C	0,997101	2021-07-26	United States
ORF7b_15_S	ORF7b	15	SRR15352319	27798	G	T	0,989459	2021-07-26	United States
ORF8_27_*	ORF8	27	SRR15352319	27972	C	T	0,998932	2021-07-26	United States
ORF8_52_I	ORF8	52	SRR15352319	28048	G	T	0,99926	2021-07-26	United States
ORF8_61_F	ORF8	61	SRR15352319	28075	G	T	0,715529	2021-07-26	United States
ORF8_68_*	ORF8	68	SRR15352319	28095	A	T	0,804615	2021-07-26	United States
ORF8_73_C	ORF8	73	SRR15352319	28111	A	G	0,275499	2021-07-26	United States
N_3_H	N	3	SRR15352319	28280	G	C	0,979648	2021-07-26	United States
N_3_V	N	3	SRR15352319	28281	A	T	0,979584	2021-07-26	United States
N_3_E	N	3	SRR15352319	28282	T	A	0,979338	2021-07-26	United States
N_202_C	N	202	SRR15352319	28877	A	T	0,994996	2021-07-26	United States
N_202_T	N	202	SRR15352319	28878	G	C	0,995285	2021-07-26	United States
N_203_K	N	203	SRR15352319	28881	G	A	0,994968	2021-07-26	United States
N_204_R	N	204	SRR15352319	28883	G	C	0,995223	2021-07-26	United States
N_235_F	N	235	SRR15352319	28977	C	T	0,996856	2021-07-26	United States
ORF1ab_1306_S	ORF1ab	1306	SRR15352323	4181	G	T	0,999649	2021-07-26	United States
ORF1ab_2046_L	ORF1ab	2046	SRR15352323	6402	C	T	0,563544	2021-07-26	United States
ORF1ab_2125_Y	ORF1ab	2125	SRR15352323	6638	C	T	0,984824	2021-07-26	United States
ORF1ab_2287_S	ORF1ab	2287	SRR15352323	7124	C	T	0,999517	2021-07-26	United States
ORF1ab_2554_V	ORF1ab	2554	SRR15352323	7926	C	T	0,996342	2021-07-26	United States
ORF1ab_2930_L	ORF1ab	2930	SRR15352323	9053	G	T	0,998739	2021-07-26	United States
ORF1ab_3255_I	ORF1ab	3255	SRR15352323	10029	C	T	0,238638	2021-07-26	United States
ORF1ab_3646_A	ORF1ab	3646	SRR15352323	11201	A	G	0,956652	2021-07-26	United States
ORF1ab_183_V	ORF1ab	183	SRR15352323	14014	T	G	0,996904	2021-07-26	United States
ORF1ab_314_L	ORF1ab	314	SRR15352323	14408	C	T	0,172593	2021-07-26	United States
ORF1ab_662_S	ORF1ab	662	SRR15352323	15451	G	A	0,632488	2021-07-26	United States
ORF1ab_1000_L	ORF1ab	1000	SRR15352323	16466	C	T	0,99968	2021-07-26	United States
ORF1ab_1087_Y	ORF1ab	1087	SRR15352323	16726	C	T	0,996933	2021-07-26	United States
ORF1ab_1918_V	ORF1ab	1918	SRR15352323	19220	C	T	0,999393	2021-07-26	United States
S_19_R	S	19	SRR15352323	21618	C	G	0,62435	2021-07-26	United States
S_142_D	S	142	SRR15352323	21987	G	A	0,999899	2021-07-26	United States
S_156_NA	S	156	SRR15352323	22028	G	-AGTTCA	0,995747	2021-07-26	United States
S_452_R	S	452	SRR15352323	22917	T	G	0,999383	2021-07-26	United States
S_478_K	S	478	SRR15352323	22995	C	A	0,760853	2021-07-26	United States
S_614_G	S	614	SRR15352323	23403	A	G	0,999785	2021-07-26	United States
S_681_R	S	681	SRR15352323	23604	C	G	0,999426	2021-07-26	United States
S_950_N	S	950	SRR15352323	24410	G	A	0,999775	2021-07-26	United States
ORF3a_26_L	ORF3a	26	SRR15352323	25469	C	T	0,999731	2021-07-26	United States
M_82_T	M	82	SRR15352323	26767	T	C	0,99509	2021-07-26	United States
ORF7a_82_A	ORF7a	82	SRR15352323	27638	T	C	0,999378	2021-07-26	United States
ORF7a_120_I	ORF7a	120	SRR15352323	27752	C	T	0,999862	2021-07-26	United States
ORF7b_40_I	ORF7b	40	SRR15352323	27874	C	T	0,569671	2021-07-26	United States
ORF8_60_F	ORF8	60	SRR15352323	28073	G	T	0,675376	2021-07-26	United States
ORF8_118_NA	ORF8	118	SRR15352323	28247	A	-GATTTC	0,993977	2021-07-26	United States
N_63_G	N	63	SRR15352323	28461	A	G	0,999754	2021-07-26	United States
N_203_M	N	203	SRR15352323	28881	G	T	0,999795	2021-07-26	United States
N_215_C	N	215	SRR15352323	28916	G	T	0,998428	2021-07-26	United States
N_377_Y	N	377	SRR15352323	29402	G	T	0,999548	2021-07-26	United States
ORF1ab_1306_S	ORF1ab	1306	SRR15352325	4181	G	T	0,999598	2021-07-26	United States
ORF1ab_2046_L	ORF1ab	2046	SRR15352325	6402	C	T	0,636107	2021-07-26	United States
ORF1ab_2287_S	ORF1ab	2287	SRR15352325	7124	C	T	0,998787	2021-07-26	United States
ORF1ab_2355_S	ORF1ab	2355	SRR15352325	7328	G	T	0,0666667	2021-07-26	United States
ORF1ab_2930_L	ORF1ab	2930	SRR15352325	9053	G	T	0,999286	2021-07-26	United States
ORF1ab_3255_I	ORF1ab	3255	SRR15352325	10029	C	T	0,200909	2021-07-26	United States
ORF1ab_3603_NA	ORF1ab	3603	SRR15352325	11074	C	+T	0,0757669	2021-07-26	United States
ORF1ab_3606_NA	ORF1ab	3606	SRR15352325	11082	T	-G	0,12195	2021-07-26	United States
ORF1ab_3606_F	ORF1ab	3606	SRR15352325	11083	G	T	0,99487	2021-07-26	United States
ORF1ab_3646_A	ORF1ab	3646	SRR15352325	11201	A	G	0,961198	2021-07-26	United States
ORF1ab_314_L	ORF1ab	314	SRR15352325	14408	C	T	0,266408	2021-07-26	United States
ORF1ab_662_S	ORF1ab	662	SRR15352325	15451	G	A	0,73202	2021-07-26	United States
ORF1ab_1000_L	ORF1ab	1000	SRR15352325	16466	C	T	0,99948	2021-07-26	United States
ORF1ab_1257_V	ORF1ab	1257	SRR15352325	17236	A	G	0,998153	2021-07-26	United States
ORF1ab_1918_V	ORF1ab	1918	SRR15352325	19220	C	T	0,999123	2021-07-26	United States
S_19_R	S	19	SRR15352325	21618	C	G	0,656737	2021-07-26	United States
S_142_D	S	142	SRR15352325	21987	G	A	1	2021-07-26	United States
S_156_NA	S	156	SRR15352325	22028	G	-AGTTCA	0,998496	2021-07-26	United States
S_452_R	S	452	SRR15352325	22917	T	G	1	2021-07-26	United States
S_478_K	S	478	SRR15352325	22995	C	A	0,713382	2021-07-26	United States
S_614_G	S	614	SRR15352325	23403	A	G	1	2021-07-26	United States
S_681_R	S	681	SRR15352325	23604	C	G	1	2021-07-26	United States
S_950_N	S	950	SRR15352325	24410	G	A	0,999771	2021-07-26	United States
ORF3a_26_L	ORF3a	26	SRR15352325	25469	C	T	0,999429	2021-07-26	United States
ORF3a_104_S	ORF3a	104	SRR15352325	25702	C	T	0,997113	2021-07-26	United States
M_82_T	M	82	SRR15352325	26767	T	C	0,993333	2021-07-26	United States
ORF7a_82_A	ORF7a	82	SRR15352325	27638	T	C	0,998607	2021-07-26	United States
ORF7a_120_I	ORF7a	120	SRR15352325	27752	C	T	0,99872	2021-07-26	United States
ORF7b_40_I	ORF7b	40	SRR15352325	27874	C	T	0,706024	2021-07-26	United States
ORF8_118_NA	ORF8	118	SRR15352325	28247	A	-GATTTC	0,997052	2021-07-26	United States
N_63_G	N	63	SRR15352325	28461	A	G	0,999714	2021-07-26	United States
N_203_M	N	203	SRR15352325	28881	G	T	1	2021-07-26	United States
N_208_S	N	208	SRR15352325	28895	G	T	0,994994	2021-07-26	United States
N_215_C	N	215	SRR15352325	28916	G	T	0,99849	2021-07-26	United States
N_377_Y	N	377	SRR15352325	29402	G	T	0,999554	2021-07-26	United States
ORF1ab_1306_S	ORF1ab	1306	SRR15352327	4181	G	T	0,997567	2021-07-26	United States
ORF1ab_2046_L	ORF1ab	2046	SRR15352327	6402	C	T	0,576289	2021-07-26	United States
ORF1ab_2287_S	ORF1ab	2287	SRR15352327	7124	C	T	0,997911	2021-07-26	United States
ORF1ab_2355_S	ORF1ab	2355	SRR15352327	7328	G	T	0,0518821	2021-07-26	United States
ORF1ab_2930_L	ORF1ab	2930	SRR15352327	9053	G	T	0,995958	2021-07-26	United States
ORF1ab_3255_I	ORF1ab	3255	SRR15352327	10029	C	T	0,240475	2021-07-26	United States
ORF1ab_3646_A	ORF1ab	3646	SRR15352327	11201	A	G	0,963352	2021-07-26	United States
ORF1ab_3800_F	ORF1ab	3800	SRR15352327	11663	C	T	0,99255	2021-07-26	United States
ORF1ab_314_L	ORF1ab	314	SRR15352327	14408	C	T	0,17817	2021-07-26	United States
ORF1ab_662_S	ORF1ab	662	SRR15352327	15451	G	A	0,73631	2021-07-26	United States
ORF1ab_1000_L	ORF1ab	1000	SRR15352327	16466	C	T	0,999756	2021-07-26	United States
ORF1ab_1257_V	ORF1ab	1257	SRR15352327	17236	A	G	0,994136	2021-07-26	United States
ORF1ab_1918_V	ORF1ab	1918	SRR15352327	19220	C	T	0,997271	2021-07-26	United States
S_19_R	S	19	SRR15352327	21618	C	G	0,782474	2021-07-26	United States
S_142_D	S	142	SRR15352327	21987	G	A	0,99981	2021-07-26	United States
S_156_NA	S	156	SRR15352327	22028	G	-AGTTCA	0,996553	2021-07-26	United States
S_452_R	S	452	SRR15352327	22917	T	G	0,999315	2021-07-26	United States
S_478_K	S	478	SRR15352327	22995	C	A	0,73137	2021-07-26	United States
S_614_G	S	614	SRR15352327	23403	A	G	0,999781	2021-07-26	United States
S_681_R	S	681	SRR15352327	23604	C	G	0,999358	2021-07-26	United States
S_950_N	S	950	SRR15352327	24410	G	A	0,999797	2021-07-26	United States
ORF3a_26_L	ORF3a	26	SRR15352327	25469	C	T	0,999727	2021-07-26	United States
M_82_T	M	82	SRR15352327	26767	T	C	0,992421	2021-07-26	United States
ORF7a_82_A	ORF7a	82	SRR15352327	27638	T	C	0,999719	2021-07-26	United States
ORF7a_120_I	ORF7a	120	SRR15352327	27752	C	T	0,999599	2021-07-26	United States
ORF7b_40_I	ORF7b	40	SRR15352327	27874	C	T	0,661102	2021-07-26	United States
ORF8_118_NA	ORF8	118	SRR15352327	28247	A	-GATTTC	0,997773	2021-07-26	United States
N_63_G	N	63	SRR15352327	28461	A	G	0,999431	2021-07-26	United States
N_203_M	N	203	SRR15352327	28881	G	T	0,999713	2021-07-26	United States
N_215_C	N	215	SRR15352327	28916	G	T	0,99627	2021-07-26	United States
N_377_Y	N	377	SRR15352327	29402	G	T	0,999556	2021-07-26	United States
ORF1ab_1542_I	ORF1ab	1542	SRR15352328	4890	C	T	0,975904	2021-07-26	United States
ORF1ab_1640_L	ORF1ab	1640	SRR15352328	5184	C	T	0,873786	2021-07-26	United States
ORF1ab_3209_V	ORF1ab	3209	SRR15352328	9891	C	T	0,98874	2021-07-26	United States
ORF1ab_3718_A	ORF1ab	3718	SRR15352328	11418	T	C	0,981707	2021-07-26	United States
ORF1ab_3750_I	ORF1ab	3750	SRR15352328	11514	C	T	0,963526	2021-07-26	United States
ORF1ab_314_L	ORF1ab	314	SRR15352328	14408	C	T	0,263952	2021-07-26	United States
ORF1ab_662_S	ORF1ab	662	SRR15352328	15451	G	A	0,717359	2021-07-26	United States
ORF1ab_1000_L	ORF1ab	1000	SRR15352328	16466	C	T	1	2021-07-26	United States
ORF1ab_2018_H	ORF1ab	2018	SRR15352328	19519	T	C	0,983284	2021-07-26	United States
S_19_R	S	19	SRR15352328	21618	C	G	0,764657	2021-07-26	United States
S_142_D	S	142	SRR15352328	21987	G	A	1	2021-07-26	United States
S_156_NA	S	156	SRR15352328	22028	G	-AGTTCA	1	2021-07-26	United States
S_262_S	S	262	SRR15352328	22346	G	T	0,982857	2021-07-26	United States
S_452_R	S	452	SRR15352328	22917	T	G	1	2021-07-26	United States
S_478_K	S	478	SRR15352328	22995	C	A	0,758794	2021-07-26	United States
S_614_G	S	614	SRR15352328	23403	A	G	1	2021-07-26	United States
S_681_R	S	681	SRR15352328	23604	C	G	1	2021-07-26	United States
S_950_N	S	950	SRR15352328	24410	G	A	1	2021-07-26	United States
ORF3a_26_L	ORF3a	26	SRR15352328	25469	C	T	1	2021-07-26	United States
M_82_T	M	82	SRR15352328	26767	T	C	0,993691	2021-07-26	United States
ORF6_56_R	ORF6	56	SRR15352328	27368	A	G	0,586837	2021-07-26	United States
ORF7a_82_A	ORF7a	82	SRR15352328	27638	T	C	1	2021-07-26	United States
ORF7a_120_I	ORF7a	120	SRR15352328	27752	C	T	1	2021-07-26	United States
ORF8_118_NA	ORF8	118	SRR15352328	28247	A	-GATTTC	0,998404	2021-07-26	United States
N_63_G	N	63	SRR15352328	28461	A	G	1	2021-07-26	United States
N_203_M	N	203	SRR15352328	28881	G	T	0,998619	2021-07-26	United States
N_377_Y	N	377	SRR15352328	29402	G	T	1	2021-07-26	United States
ORF1ab_1306_S	ORF1ab	1306	SRR15352329	4181	G	T	1	2021-07-26	United States
ORF1ab_2046_L	ORF1ab	2046	SRR15352329	6402	C	T	0,725181	2021-07-26	United States
ORF1ab_2125_Y	ORF1ab	2125	SRR15352329	6638	C	T	0,989735	2021-07-26	United States
ORF1ab_2287_S	ORF1ab	2287	SRR15352329	7124	C	T	0,997806	2021-07-26	United States
ORF1ab_2355_S	ORF1ab	2355	SRR15352329	7328	G	T	0,0653753	2021-07-26	United States
ORF1ab_2554_V	ORF1ab	2554	SRR15352329	7926	C	T	0,996894	2021-07-26	United States
ORF1ab_2930_L	ORF1ab	2930	SRR15352329	9053	G	T	0,994483	2021-07-26	United States
ORF1ab_3255_I	ORF1ab	3255	SRR15352329	10029	C	T	0,197041	2021-07-26	United States
ORF1ab_3646_A	ORF1ab	3646	SRR15352329	11201	A	G	0,956189	2021-07-26	United States
ORF1ab_183_V	ORF1ab	183	SRR15352329	14014	T	G	0,997606	2021-07-26	United States
ORF1ab_314_L	ORF1ab	314	SRR15352329	14408	C	T	0,337517	2021-07-26	United States
ORF1ab_662_S	ORF1ab	662	SRR15352329	15451	G	A	0,767029	2021-07-26	United States
ORF1ab_1000_L	ORF1ab	1000	SRR15352329	16466	C	T	0,999071	2021-07-26	United States
ORF1ab_1087_Y	ORF1ab	1087	SRR15352329	16726	C	T	0,993251	2021-07-26	United States
ORF1ab_1918_V	ORF1ab	1918	SRR15352329	19220	C	T	0,998469	2021-07-26	United States
S_19_R	S	19	SRR15352329	21618	C	G	0,80311	2021-07-26	United States
S_142_D	S	142	SRR15352329	21987	G	A	1	2021-07-26	United States
S_156_NA	S	156	SRR15352329	22028	G	-AGTTCA	0,992747	2021-07-26	United States
S_452_R	S	452	SRR15352329	22917	T	G	0,99871	2021-07-26	United States
S_478_K	S	478	SRR15352329	22995	C	A	0,599848	2021-07-26	United States
S_614_G	S	614	SRR15352329	23403	A	G	1	2021-07-26	United States
S_681_R	S	681	SRR15352329	23604	C	G	1	2021-07-26	United States
S_950_N	S	950	SRR15352329	24410	G	A	1	2021-07-26	United States
ORF3a_26_L	ORF3a	26	SRR15352329	25469	C	T	1	2021-07-26	United States
M_82_T	M	82	SRR15352329	26767	T	C	0,993548	2021-07-26	United States
ORF7a_82_A	ORF7a	82	SRR15352329	27638	T	C	1	2021-07-26	United States
ORF7a_120_I	ORF7a	120	SRR15352329	27752	C	T	0,999819	2021-07-26	United States
ORF7b_40_I	ORF7b	40	SRR15352329	27874	C	T	0,743836	2021-07-26	United States
ORF8_60_F	ORF8	60	SRR15352329	28073	G	T	0,570811	2021-07-26	United States
ORF8_118_NA	ORF8	118	SRR15352329	28247	A	-GATTTC	0,995065	2021-07-26	United States
N_63_G	N	63	SRR15352329	28461	A	G	0,999544	2021-07-26	United States
N_203_M	N	203	SRR15352329	28881	G	T	0,999746	2021-07-26	United States
N_215_C	N	215	SRR15352329	28916	G	T	0,998942	2021-07-26	United States
N_377_Y	N	377	SRR15352329	29402	G	T	0,999375	2021-07-26	United States
N_415_G	N	415	SRR15352329	29517	A	G	0,0841771	2021-07-26	United States
ORF1ab_519_S	ORF1ab	519	SRR15352330	1820	G	A	0,574199	2021-07-26	United States
ORF1ab_599_V	ORF1ab	599	SRR15352330	2061	C	T	0,995157	2021-07-26	United States
ORF1ab_1306_S	ORF1ab	1306	SRR15352330	4181	G	T	0,998664	2021-07-26	United States
ORF1ab_1677_T	ORF1ab	1677	SRR15352330	5294	G	A	0,99688	2021-07-26	United States
ORF1ab_2046_L	ORF1ab	2046	SRR15352330	6402	C	T	0,548583	2021-07-26	United States
ORF1ab_2287_S	ORF1ab	2287	SRR15352330	7124	C	T	0,999549	2021-07-26	United States
ORF1ab_2406_L	ORF1ab	2406	SRR15352330	7482	C	T	0,59232	2021-07-26	United States
ORF1ab_2930_L	ORF1ab	2930	SRR15352330	9053	G	T	0,997331	2021-07-26	United States
ORF1ab_3255_I	ORF1ab	3255	SRR15352330	10029	C	T	0,190619	2021-07-26	United States
ORF1ab_3646_A	ORF1ab	3646	SRR15352330	11201	A	G	0,971549	2021-07-26	United States
ORF1ab_314_L	ORF1ab	314	SRR15352330	14408	C	T	0,19987	2021-07-26	United States
ORF1ab_662_S	ORF1ab	662	SRR15352330	15451	G	A	0,699819	2021-07-26	United States
ORF1ab_1000_L	ORF1ab	1000	SRR15352330	16466	C	T	0,999281	2021-07-26	United States
ORF1ab_1918_V	ORF1ab	1918	SRR15352330	19220	C	T	0,999102	2021-07-26	United States
S_19_R	S	19	SRR15352330	21618	C	G	0,72845	2021-07-26	United States
S_95_I	S	95	SRR15352330	21846	C	T	1	2021-07-26	United States
S_97_E	S	97	SRR15352330	21851	A	G	1	2021-07-26	United States
S_142_D	S	142	SRR15352330	21987	G	A	1	2021-07-26	United States
S_156_NA	S	156	SRR15352330	22028	G	-AGTTCA	0,99757	2021-07-26	United States
S_452_R	S	452	SRR15352330	22917	T	G	0,999158	2021-07-26	United States
S_478_K	S	478	SRR15352330	22995	C	A	0,79239	2021-07-26	United States
S_614_G	S	614	SRR15352330	23403	A	G	1	2021-07-26	United States
S_681_R	S	681	SRR15352330	23604	C	G	0,99849	2021-07-26	United States
S_950_N	S	950	SRR15352330	24410	G	A	0,999588	2021-07-26	United States
S_1104_L	S	1104	SRR15352330	24872	G	T	0,99262	2021-07-26	United States
S_1177_I	S	1177	SRR15352330	25091	G	A	0,993208	2021-07-26	United States
ORF3a_26_L	ORF3a	26	SRR15352330	25469	C	T	0,999753	2021-07-26	United States
M_82_T	M	82	SRR15352330	26767	T	C	0,993678	2021-07-26	United States
ORF7a_82_A	ORF7a	82	SRR15352330	27638	T	C	0,998298	2021-07-26	United States
ORF7a_120_I	ORF7a	120	SRR15352330	27752	C	T	0,999437	2021-07-26	United States
ORF7b_40_I	ORF7b	40	SRR15352330	27874	C	T	0,523791	2021-07-26	United States
ORF8_64_*	ORF8	64	SRR15352330	28083	G	T	0,973724	2021-07-26	United States
ORF8_118_NA	ORF8	118	SRR15352330	28247	A	-GATTTC	0,991668	2021-07-26	United States
N_63_G	N	63	SRR15352330	28461	A	G	0,999629	2021-07-26	United States
N_203_M	N	203	SRR15352330	28881	G	T	0,999663	2021-07-26	United States
N_215_C	N	215	SRR15352330	28916	G	T	0,997653	2021-07-26	United States
N_365_Q	N	365	SRR15352330	29367	C	A	0,0924279	2021-07-26	United States
N_377_Y	N	377	SRR15352330	29402	G	T	0,999172	2021-07-26	United States
ORF1ab_711_A	ORF1ab	711	SRR15352332	2396	A	G	0,700167	2021-07-26	United States
ORF1ab_1306_S	ORF1ab	1306	SRR15352332	4181	G	T	0,999573	2021-07-26	United States
ORF1ab_2046_L	ORF1ab	2046	SRR15352332	6402	C	T	0,637877	2021-07-26	United States
ORF1ab_2287_S	ORF1ab	2287	SRR15352332	7124	C	T	0,999181	2021-07-26	United States
ORF1ab_2355_S	ORF1ab	2355	SRR15352332	7328	G	T	0,0791506	2021-07-26	United States
ORF1ab_2930_L	ORF1ab	2930	SRR15352332	9053	G	T	0,998735	2021-07-26	United States
ORF1ab_3255_I	ORF1ab	3255	SRR15352332	10029	C	T	0,211039	2021-07-26	United States
ORF1ab_3646_A	ORF1ab	3646	SRR15352332	11201	A	G	0,967442	2021-07-26	United States
ORF1ab_122_S	ORF1ab	122	SRR15352332	13832	T	C	0,995671	2021-07-26	United States
ORF1ab_314_L	ORF1ab	314	SRR15352332	14408	C	T	0,262983	2021-07-26	United States
ORF1ab_662_S	ORF1ab	662	SRR15352332	15451	G	A	0,753869	2021-07-26	United States
ORF1ab_1000_L	ORF1ab	1000	SRR15352332	16466	C	T	0,999434	2021-07-26	United States
ORF1ab_1312_V	ORF1ab	1312	SRR15352332	17402	C	T	0,995396	2021-07-26	United States
ORF1ab_1918_V	ORF1ab	1918	SRR15352332	19220	C	T	0,999015	2021-07-26	United States
S_19_R	S	19	SRR15352332	21618	C	G	0,775727	2021-07-26	United States
S_95_I	S	95	SRR15352332	21846	C	T	1	2021-07-26	United States
S_142_D	S	142	SRR15352332	21987	G	A	1	2021-07-26	United States
S_156_NA	S	156	SRR15352332	22028	G	-AGTTCA	0,997578	2021-07-26	United States
S_452_R	S	452	SRR15352332	22917	T	G	0,998805	2021-07-26	United States
S_478_K	S	478	SRR15352332	22995	C	A	0,721176	2021-07-26	United States
S_614_G	S	614	SRR15352332	23403	A	G	0,999904	2021-07-26	United States
S_681_R	S	681	SRR15352332	23604	C	G	0,999791	2021-07-26	United States
S_950_N	S	950	SRR15352332	24410	G	A	0,999867	2021-07-26	United States
ORF3a_26_L	ORF3a	26	SRR15352332	25469	C	T	0,999836	2021-07-26	United States
M_82_T	M	82	SRR15352332	26767	T	C	0,992275	2021-07-26	United States
M_139_I	M	139	SRR15352332	26937	G	A	0,149466	2021-07-26	United States
ORF6_46_V	ORF6	46	SRR15352332	27338	A	T	0,996454	2021-07-26	United States
ORF7a_82_A	ORF7a	82	SRR15352332	27638	T	C	0,999387	2021-07-26	United States
ORF7a_120_I	ORF7a	120	SRR15352332	27752	C	T	0,999922	2021-07-26	United States
ORF7b_40_I	ORF7b	40	SRR15352332	27874	C	T	0,704806	2021-07-26	United States
ORF8_118_NA	ORF8	118	SRR15352332	28247	A	-GATTTC	0,997601	2021-07-26	United States
N_63_G	N	63	SRR15352332	28461	A	G	0,999562	2021-07-26	United States
N_203_M	N	203	SRR15352332	28881	G	T	0,999705	2021-07-26	United States
N_215_C	N	215	SRR15352332	28916	G	T	0,999095	2021-07-26	United States
N_377_Y	N	377	SRR15352332	29402	G	T	0,999657	2021-07-26	United States
ORF1ab_12_I	ORF1ab	12	SRR15352333	300	C	T	0,996883	2021-07-26	United States
ORF1ab_748_L	ORF1ab	748	SRR15352333	2508	C	T	0,997542	2021-07-26	United States
ORF1ab_1306_S	ORF1ab	1306	SRR15352333	4181	G	T	0,999266	2021-07-26	United States
ORF1ab_1322_I	ORF1ab	1322	SRR15352333	4230	C	T	0,9975	2021-07-26	United States
ORF1ab_2046_L	ORF1ab	2046	SRR15352333	6402	C	T	0,673279	2021-07-26	United States
ORF1ab_2287_S	ORF1ab	2287	SRR15352333	7124	C	T	0,999371	2021-07-26	United States
ORF1ab_2355_S	ORF1ab	2355	SRR15352333	7328	G	T	0,064242	2021-07-26	United States
ORF1ab_2930_L	ORF1ab	2930	SRR15352333	9053	G	T	0,9991	2021-07-26	United States
ORF1ab_3255_I	ORF1ab	3255	SRR15352333	10029	C	T	0,209349	2021-07-26	United States
ORF1ab_3646_A	ORF1ab	3646	SRR15352333	11201	A	G	0,965481	2021-07-26	United States
ORF1ab_4207_I	ORF1ab	4207	SRR15352333	12885	C	T	0,997217	2021-07-26	United States
ORF1ab_314_L	ORF1ab	314	SRR15352333	14408	C	T	0,248281	2021-07-26	United States
ORF1ab_662_S	ORF1ab	662	SRR15352333	15451	G	A	0,687826	2021-07-26	United States
ORF1ab_1000_L	ORF1ab	1000	SRR15352333	16466	C	T	0,999437	2021-07-26	United States
ORF1ab_1403_V	ORF1ab	1403	SRR15352333	17674	A	G	0,200273	2021-07-26	United States
ORF1ab_1918_V	ORF1ab	1918	SRR15352333	19220	C	T	0,999409	2021-07-26	United States
S_19_R	S	19	SRR15352333	21618	C	G	0,680663	2021-07-26	United States
S_112_L	S	112	SRR15352333	21897	C	T	0,999359	2021-07-26	United States
S_142_D	S	142	SRR15352333	21987	G	A	0,999571	2021-07-26	United States
S_156_NA	S	156	SRR15352333	22028	G	-AGTTCA	0,997086	2021-07-26	United States
S_452_R	S	452	SRR15352333	22917	T	G	0,999519	2021-07-26	United States
S_478_K	S	478	SRR15352333	22995	C	A	0,644082	2021-07-26	United States
S_614_G	S	614	SRR15352333	23403	A	G	0,999733	2021-07-26	United States
S_681_R	S	681	SRR15352333	23604	C	G	0,999496	2021-07-26	United States
S_950_N	S	950	SRR15352333	24410	G	A	0,999792	2021-07-26	United States
ORF3a_26_L	ORF3a	26	SRR15352333	25469	C	T	0,99981	2021-07-26	United States
ORF3a_239_Q	ORF3a	239	SRR15352333	26107	G	C	0,649373	2021-07-26	United States
M_82_T	M	82	SRR15352333	26767	T	C	0,994276	2021-07-26	United States
ORF7a_82_A	ORF7a	82	SRR15352333	27638	T	C	0,999475	2021-07-26	United States
ORF7a_120_I	ORF7a	120	SRR15352333	27752	C	T	0,999741	2021-07-26	United States
ORF7b_40_I	ORF7b	40	SRR15352333	27874	C	T	0,730313	2021-07-26	United States
ORF8_118_NA	ORF8	118	SRR15352333	28247	A	-GATTTC	0,997527	2021-07-26	United States
N_63_G	N	63	SRR15352333	28461	A	G	0,999571	2021-07-26	United States
N_203_M	N	203	SRR15352333	28881	G	T	0,999533	2021-07-26	United States
N_215_C	N	215	SRR15352333	28916	G	T	0,99889	2021-07-26	United States
N_377_Y	N	377	SRR15352333	29402	G	T	0,999513	2021-07-26	United States
ORF1ab_1306_S	ORF1ab	1306	SRR15352336	4181	G	T	0,9988	2021-07-26	United States
ORF1ab_2046_L	ORF1ab	2046	SRR15352336	6402	C	T	0,218658	2021-07-26	United States
ORF1ab_2287_S	ORF1ab	2287	SRR15352336	7124	C	T	0,998574	2021-07-26	United States
ORF1ab_2355_S	ORF1ab	2355	SRR15352336	7328	G	T	0,0783533	2021-07-26	United States
ORF1ab_2930_L	ORF1ab	2930	SRR15352336	9053	G	T	0,999011	2021-07-26	United States
ORF1ab_3255_I	ORF1ab	3255	SRR15352336	10029	C	T	0,216464	2021-07-26	United States
ORF1ab_3646_A	ORF1ab	3646	SRR15352336	11201	A	G	0,984875	2021-07-26	United States
ORF1ab_314_L	ORF1ab	314	SRR15352336	14408	C	T	0,109239	2021-07-26	United States
ORF1ab_662_S	ORF1ab	662	SRR15352336	15451	G	A	0,614402	2021-07-26	United States
ORF1ab_1000_L	ORF1ab	1000	SRR15352336	16466	C	T	0,999109	2021-07-26	United States
ORF1ab_1257_V	ORF1ab	1257	SRR15352336	17236	A	G	0,999143	2021-07-26	United States
ORF1ab_1918_V	ORF1ab	1918	SRR15352336	19220	C	T	0,999437	2021-07-26	United States
S_19_R	S	19	SRR15352336	21618	C	G	0,695145	2021-07-26	United States
S_142_D	S	142	SRR15352336	21987	G	A	1	2021-07-26	United States
S_156_NA	S	156	SRR15352336	22028	G	-AGTTCA	1	2021-07-26	United States
S_452_R	S	452	SRR15352336	22917	T	G	0,999449	2021-07-26	United States
S_478_K	S	478	SRR15352336	22995	C	A	0,913941	2021-07-26	United States
S_614_G	S	614	SRR15352336	23403	A	G	1	2021-07-26	United States
S_681_R	S	681	SRR15352336	23604	C	G	1	2021-07-26	United States
S_950_N	S	950	SRR15352336	24410	G	A	0,999804	2021-07-26	United States
ORF3a_26_L	ORF3a	26	SRR15352336	25469	C	T	0,999508	2021-07-26	United States
ORF3a_104_S	ORF3a	104	SRR15352336	25702	C	T	0,994804	2021-07-26	United States
M_82_T	M	82	SRR15352336	26767	T	C	0,990154	2021-07-26	United States
ORF7a_82_A	ORF7a	82	SRR15352336	27638	T	C	1	2021-07-26	United States
ORF7a_120_I	ORF7a	120	SRR15352336	27752	C	T	1	2021-07-26	United States
ORF7b_40_I	ORF7b	40	SRR15352336	27874	C	T	0,587454	2021-07-26	United States
ORF8_118_NA	ORF8	118	SRR15352336	28247	A	-GATTTC	0,997846	2021-07-26	United States
N_63_G	N	63	SRR15352336	28461	A	G	0,999822	2021-07-26	United States
N_203_M	N	203	SRR15352336	28881	G	T	0,99963	2021-07-26	United States
N_208_S	N	208	SRR15352336	28895	G	T	0,995211	2021-07-26	United States
N_215_C	N	215	SRR15352336	28916	G	T	0,997981	2021-07-26	United States
N_377_Y	N	377	SRR15352336	29402	G	T	0,999746	2021-07-26	United States
N_415_G	N	415	SRR15352336	29517	A	G	0,0534115	2021-07-26	United States
ORF1ab_1306_S	ORF1ab	1306	SRR15352338	4181	G	T	0,998192	2021-07-26	United States
ORF1ab_2046_L	ORF1ab	2046	SRR15352338	6402	C	T	0,679178	2021-07-26	United States
ORF1ab_2287_S	ORF1ab	2287	SRR15352338	7124	C	T	0,997824	2021-07-26	United States
ORF1ab_2930_L	ORF1ab	2930	SRR15352338	9053	G	T	0,990291	2021-07-26	United States
ORF1ab_3255_I	ORF1ab	3255	SRR15352338	10029	C	T	0,20197	2021-07-26	United States
ORF1ab_3646_A	ORF1ab	3646	SRR15352338	11201	A	G	0,963511	2021-07-26	United States
ORF1ab_314_L	ORF1ab	314	SRR15352338	14408	C	T	0,267548	2021-07-26	United States
ORF1ab_662_S	ORF1ab	662	SRR15352338	15451	G	A	0,717815	2021-07-26	United States
ORF1ab_1000_L	ORF1ab	1000	SRR15352338	16466	C	T	0,998958	2021-07-26	United States
ORF1ab_1257_V	ORF1ab	1257	SRR15352338	17236	A	G	0,985915	2021-07-26	United States
ORF1ab_1918_V	ORF1ab	1918	SRR15352338	19220	C	T	0,997532	2021-07-26	United States
S_19_R	S	19	SRR15352338	21618	C	G	0,716741	2021-07-26	United States
S_142_D	S	142	SRR15352338	21987	G	A	1	2021-07-26	United States
S_156_NA	S	156	SRR15352338	22028	G	-AGTTCA	0,985577	2021-07-26	United States
S_452_R	S	452	SRR15352338	22917	T	G	1	2021-07-26	United States
S_478_K	S	478	SRR15352338	22995	C	A	0,69419	2021-07-26	United States
S_614_G	S	614	SRR15352338	23403	A	G	1	2021-07-26	United States
S_681_R	S	681	SRR15352338	23604	C	G	0,998403	2021-07-26	United States
S_950_N	S	950	SRR15352338	24410	G	A	0,997927	2021-07-26	United States
ORF3a_26_L	ORF3a	26	SRR15352338	25469	C	T	0,998659	2021-07-26	United States
ORF3a_104_S	ORF3a	104	SRR15352338	25702	C	T	0,985836	2021-07-26	United States
M_82_T	M	82	SRR15352338	26767	T	C	0,996383	2021-07-26	United States
ORF7a_82_A	ORF7a	82	SRR15352338	27638	T	C	1	2021-07-26	United States
ORF7a_120_I	ORF7a	120	SRR15352338	27752	C	T	1	2021-07-26	United States
ORF7b_40_I	ORF7b	40	SRR15352338	27874	C	T	0,754967	2021-07-26	United States
ORF8_118_NA	ORF8	118	SRR15352338	28247	A	-GATTTC	0,993746	2021-07-26	United States
N_63_G	N	63	SRR15352338	28461	A	G	0,998866	2021-07-26	United States
N_203_M	N	203	SRR15352338	28881	G	T	1	2021-07-26	United States
N_208_S	N	208	SRR15352338	28895	G	T	0,978129	2021-07-26	United States
N_215_C	N	215	SRR15352338	28916	G	T	0,994005	2021-07-26	United States
N_377_Y	N	377	SRR15352338	29402	G	T	0,998994	2021-07-26	United States
ORF1ab_1306_S	ORF1ab	1306	SRR15352339	4181	G	T	0,999197	2021-07-26	United States
ORF1ab_2046_L	ORF1ab	2046	SRR15352339	6402	C	T	0,706493	2021-07-26	United States
ORF1ab_2287_S	ORF1ab	2287	SRR15352339	7124	C	T	0,999175	2021-07-26	United States
ORF1ab_2355_S	ORF1ab	2355	SRR15352339	7328	G	T	0,0521463	2021-07-26	United States
ORF1ab_2930_L	ORF1ab	2930	SRR15352339	9053	G	T	0,998669	2021-07-26	United States
ORF1ab_3255_I	ORF1ab	3255	SRR15352339	10029	C	T	0,203201	2021-07-26	United States
ORF1ab_3646_A	ORF1ab	3646	SRR15352339	11201	A	G	0,967103	2021-07-26	United States
ORF1ab_314_L	ORF1ab	314	SRR15352339	14408	C	T	0,28146	2021-07-26	United States
ORF1ab_662_S	ORF1ab	662	SRR15352339	15451	G	A	0,695369	2021-07-26	United States
ORF1ab_1000_L	ORF1ab	1000	SRR15352339	16466	C	T	0,99936	2021-07-26	United States
ORF1ab_1257_V	ORF1ab	1257	SRR15352339	17236	A	G	0,997374	2021-07-26	United States
ORF1ab_1918_V	ORF1ab	1918	SRR15352339	19220	C	T	0,99924	2021-07-26	United States
S_19_R	S	19	SRR15352339	21618	C	G	0,708609	2021-07-26	United States
S_142_D	S	142	SRR15352339	21987	G	A	0,999803	2021-07-26	United States
S_156_NA	S	156	SRR15352339	22028	G	-AGTTCA	0,996963	2021-07-26	United States
S_452_R	S	452	SRR15352339	22917	T	G	0,999332	2021-07-26	United States
S_478_K	S	478	SRR15352339	22995	C	A	0,592794	2021-07-26	United States
S_614_G	S	614	SRR15352339	23403	A	G	0,999806	2021-07-26	United States
S_681_R	S	681	SRR15352339	23604	C	G	0,999611	2021-07-26	United States
S_950_N	S	950	SRR15352339	24410	G	A	0,999692	2021-07-26	United States
ORF3a_26_L	ORF3a	26	SRR15352339	25469	C	T	0,999729	2021-07-26	United States
M_82_T	M	82	SRR15352339	26767	T	C	0,994416	2021-07-26	United States
ORF7a_82_A	ORF7a	82	SRR15352339	27638	T	C	0,999836	2021-07-26	United States
ORF7a_120_I	ORF7a	120	SRR15352339	27752	C	T	0,999766	2021-07-26	United States
ORF7b_40_I	ORF7b	40	SRR15352339	27874	C	T	0,684963	2021-07-26	United States
ORF8_118_NA	ORF8	118	SRR15352339	28247	A	-GATTTC	0,997475	2021-07-26	United States
N_63_G	N	63	SRR15352339	28461	A	G	0,999624	2021-07-26	United States
N_203_M	N	203	SRR15352339	28881	G	T	0,99955	2021-07-26	United States
N_215_C	N	215	SRR15352339	28916	G	T	0,998981	2021-07-26	United States
N_377_Y	N	377	SRR15352339	29402	G	T	0,999666	2021-07-26	United States
ORF1ab_711_A	ORF1ab	711	SRR15352348	2396	A	G	0,711967	2021-07-26	United States
ORF1ab_1306_S	ORF1ab	1306	SRR15352348	4181	G	T	0,999542	2021-07-26	United States
ORF1ab_2046_L	ORF1ab	2046	SRR15352348	6402	C	T	0,720974	2021-07-26	United States
ORF1ab_2287_S	ORF1ab	2287	SRR15352348	7124	C	T	0,999564	2021-07-26	United States
ORF1ab_2355_S	ORF1ab	2355	SRR15352348	7328	G	T	0,0516827	2021-07-26	United States
ORF1ab_2930_L	ORF1ab	2930	SRR15352348	9053	G	T	0,998719	2021-07-26	United States
ORF1ab_3255_I	ORF1ab	3255	SRR15352348	10029	C	T	0,211648	2021-07-26	United States
ORF1ab_3646_A	ORF1ab	3646	SRR15352348	11201	A	G	0,957899	2021-07-26	United States
ORF1ab_122_S	ORF1ab	122	SRR15352348	13832	T	C	0,996846	2021-07-26	United States
ORF1ab_314_L	ORF1ab	314	SRR15352348	14408	C	T	0,273094	2021-07-26	United States
ORF1ab_662_S	ORF1ab	662	SRR15352348	15451	G	A	0,70196	2021-07-26	United States
ORF1ab_1000_L	ORF1ab	1000	SRR15352348	16466	C	T	0,999559	2021-07-26	United States
ORF1ab_1312_V	ORF1ab	1312	SRR15352348	17402	C	T	0,995846	2021-07-26	United States
ORF1ab_1918_V	ORF1ab	1918	SRR15352348	19220	C	T	0,999413	2021-07-26	United States
S_19_R	S	19	SRR15352348	21618	C	G	0,739099	2021-07-26	United States
S_95_I	S	95	SRR15352348	21846	C	T	0,998179	2021-07-26	United States
S_142_D	S	142	SRR15352348	21987	G	A	0,999643	2021-07-26	United States
S_156_NA	S	156	SRR15352348	22028	G	-AGTTCA	0,99758	2021-07-26	United States
S_452_R	S	452	SRR15352348	22917	T	G	0,999355	2021-07-26	United States
S_478_K	S	478	SRR15352348	22995	C	A	0,617383	2021-07-26	United States
S_614_G	S	614	SRR15352348	23403	A	G	0,999755	2021-07-26	United States
S_681_R	S	681	SRR15352348	23604	C	G	0,999622	2021-07-26	United States
S_950_N	S	950	SRR15352348	24410	G	A	0,999875	2021-07-26	United States
ORF3a_26_L	ORF3a	26	SRR15352348	25469	C	T	0,999791	2021-07-26	United States
M_82_T	M	82	SRR15352348	26767	T	C	0,994755	2021-07-26	United States
ORF6_46_V	ORF6	46	SRR15352348	27338	A	T	0,995453	2021-07-26	United States
ORF7a_82_A	ORF7a	82	SRR15352348	27638	T	C	0,999684	2021-07-26	United States
ORF7a_120_I	ORF7a	120	SRR15352348	27752	C	T	0,99981	2021-07-26	United States
ORF7b_40_I	ORF7b	40	SRR15352348	27874	C	T	0,651694	2021-07-26	United States
ORF8_118_NA	ORF8	118	SRR15352348	28247	A	-GATTTC	0,997578	2021-07-26	United States
N_63_G	N	63	SRR15352348	28461	A	G	0,999717	2021-07-26	United States
N_203_M	N	203	SRR15352348	28881	G	T	0,99949	2021-07-26	United States
N_215_C	N	215	SRR15352348	28916	G	T	0,998673	2021-07-26	United States
N_377_Y	N	377	SRR15352348	29402	G	T	0,999584	2021-07-26	United States
ORF1ab_629_N	ORF1ab	629	SRR15352349	2150	G	A	0,996899	2021-07-26	United States
ORF1ab_1306_S	ORF1ab	1306	SRR15352349	4181	G	T	0,999091	2021-07-26	United States
ORF1ab_2046_L	ORF1ab	2046	SRR15352349	6402	C	T	0,739826	2021-07-26	United States
ORF1ab_2287_S	ORF1ab	2287	SRR15352349	7124	C	T	0,999602	2021-07-26	United States
ORF1ab_2554_V	ORF1ab	2554	SRR15352349	7926	C	T	0,997193	2021-07-26	United States
ORF1ab_2930_L	ORF1ab	2930	SRR15352349	9053	G	T	0,99843	2021-07-26	United States
ORF1ab_3255_I	ORF1ab	3255	SRR15352349	10029	C	T	0,2283	2021-07-26	United States
ORF1ab_3646_A	ORF1ab	3646	SRR15352349	11201	A	G	0,964163	2021-07-26	United States
ORF1ab_3885_F	ORF1ab	3885	SRR15352349	11919	C	T	0,713228	2021-07-26	United States
ORF1ab_183_V	ORF1ab	183	SRR15352349	14014	T	G	0,996761	2021-07-26	United States
ORF1ab_314_L	ORF1ab	314	SRR15352349	14408	C	T	0,293385	2021-07-26	United States
ORF1ab_662_S	ORF1ab	662	SRR15352349	15451	G	A	0,707937	2021-07-26	United States
ORF1ab_1000_L	ORF1ab	1000	SRR15352349	16466	C	T	0,999638	2021-07-26	United States
ORF1ab_1918_V	ORF1ab	1918	SRR15352349	19220	C	T	0,999422	2021-07-26	United States
S_19_R	S	19	SRR15352349	21618	C	G	0,658716	2021-07-26	United States
S_142_D	S	142	SRR15352349	21987	G	A	0,999917	2021-07-26	United States
S_156_NA	S	156	SRR15352349	22028	G	-AGTTCA	0,998169	2021-07-26	United States
S_452_R	S	452	SRR15352349	22917	T	G	0,998949	2021-07-26	United States
S_478_K	S	478	SRR15352349	22995	C	A	0,637297	2021-07-26	United States
S_614_G	S	614	SRR15352349	23403	A	G	0,999736	2021-07-26	United States
S_681_R	S	681	SRR15352349	23604	C	G	0,999595	2021-07-26	United States
S_950_N	S	950	SRR15352349	24410	G	A	0,999821	2021-07-26	United States
ORF3a_26_L	ORF3a	26	SRR15352349	25469	C	T	0,999719	2021-07-26	United States
ORF3a_54_S	ORF3a	54	SRR15352349	25552	G	T	0,996924	2021-07-26	United States
M_82_T	M	82	SRR15352349	26767	T	C	0,995553	2021-07-26	United States
ORF7a_82_A	ORF7a	82	SRR15352349	27638	T	C	0,999479	2021-07-26	United States
ORF7a_120_I	ORF7a	120	SRR15352349	27752	C	T	0,999937	2021-07-26	United States
ORF7b_40_I	ORF7b	40	SRR15352349	27874	C	T	0,691498	2021-07-26	United States
ORF8_118_NA	ORF8	118	SRR15352349	28247	A	-GATTTC	0,997559	2021-07-26	United States
N_63_G	N	63	SRR15352349	28461	A	G	0,999591	2021-07-26	United States
N_203_M	N	203	SRR15352349	28881	G	T	0,999877	2021-07-26	United States
N_215_C	N	215	SRR15352349	28916	G	T	0,999083	2021-07-26	United States
N_377_Y	N	377	SRR15352349	29402	G	T	0,999592	2021-07-26	United States
N_415_G	N	415	SRR15352349	29517	A	G	0,0673931	2021-07-26	United States
ORF1ab_561_F	ORF1ab	561	SRR15352350	1946	G	T	0,0858855	2021-07-26	United States
ORF1ab_1306_S	ORF1ab	1306	SRR15352350	4181	G	T	0,987755	2021-07-26	United States
ORF1ab_2046_L	ORF1ab	2046	SRR15352350	6402	C	T	0,633126	2021-07-26	United States
ORF1ab_2119_F	ORF1ab	2119	SRR15352350	6622	G	T	0,985306	2021-07-26	United States
ORF1ab_2287_S	ORF1ab	2287	SRR15352350	7124	C	T	0,99857	2021-07-26	United States
ORF1ab_2355_S	ORF1ab	2355	SRR15352350	7328	G	T	0,077551	2021-07-26	United States
ORF1ab_2930_L	ORF1ab	2930	SRR15352350	9053	G	T	0,986667	2021-07-26	United States
ORF1ab_3143_V	ORF1ab	3143	SRR15352350	9693	C	T	0,993631	2021-07-26	United States
ORF1ab_3255_I	ORF1ab	3255	SRR15352350	10029	C	T	0,177667	2021-07-26	United States
ORF1ab_3646_A	ORF1ab	3646	SRR15352350	11201	A	G	0,971098	2021-07-26	United States
ORF1ab_314_L	ORF1ab	314	SRR15352350	14408	C	T	0,284814	2021-07-26	United States
ORF1ab_662_S	ORF1ab	662	SRR15352350	15451	G	A	0,75412	2021-07-26	United States
ORF1ab_1000_L	ORF1ab	1000	SRR15352350	16466	C	T	0,999285	2021-07-26	United States
ORF1ab_1918_V	ORF1ab	1918	SRR15352350	19220	C	T	0,997475	2021-07-26	United States
ORF1ab_2550_V	ORF1ab	2550	SRR15352350	21115	A	G	0,990073	2021-07-26	United States
S_19_R	S	19	SRR15352350	21618	C	G	0,761693	2021-07-26	United States
S_142_D	S	142	SRR15352350	21987	G	A	1	2021-07-26	United States
S_156_NA	S	156	SRR15352350	22028	G	-AGTTCA	0,997442	2021-07-26	United States
S_266_C	S	266	SRR15352350	22359	A	G	0,994792	2021-07-26	United States
S_452_R	S	452	SRR15352350	22917	T	G	0,997868	2021-07-26	United States
S_478_K	S	478	SRR15352350	22995	C	A	0,766613	2021-07-26	United States
S_614_G	S	614	SRR15352350	23403	A	G	1	2021-07-26	United States
S_622_A	S	622	SRR15352350	23427	T	C	0,986146	2021-07-26	United States
S_681_R	S	681	SRR15352350	23604	C	G	0,997475	2021-07-26	United States
S_950_N	S	950	SRR15352350	24410	G	A	0,999022	2021-07-26	United States
ORF3a_26_L	ORF3a	26	SRR15352350	25469	C	T	0,999854	2021-07-26	United States
ORF3a_239_Q	ORF3a	239	SRR15352350	26107	G	C	0,574762	2021-07-26	United States
M_82_T	M	82	SRR15352350	26767	T	C	0,994541	2021-07-26	United States
ORF7a_82_A	ORF7a	82	SRR15352350	27638	T	C	1	2021-07-26	United States
ORF7a_89_I	ORF7a	89	SRR15352350	27659	G	T	0,486772	2021-07-26	United States
ORF7b_40_I	ORF7b	40	SRR15352350	27874	C	T	0,416201	2021-07-26	United States
ORF8_118_NA	ORF8	118	SRR15352350	28247	A	-GATTTC	0,997415	2021-07-26	United States
N_63_G	N	63	SRR15352350	28461	A	G	1	2021-07-26	United States
N_203_G	N	203	SRR15352350	28880	A	G	0,968531	2021-07-26	United States
N_203_M	N	203	SRR15352350	28881	G	T	0,998249	2021-07-26	United States
N_215_C	N	215	SRR15352350	28916	G	T	0,995671	2021-07-26	United States
N_377_Y	N	377	SRR15352350	29402	G	T	0,994737	2021-07-26	United States
ORF1ab_591_V	ORF1ab	591	SRR15352352	2037	C	T	0,997278	2021-07-26	United States
ORF1ab_1306_S	ORF1ab	1306	SRR15352352	4181	G	T	0,999018	2021-07-26	United States
ORF1ab_2046_L	ORF1ab	2046	SRR15352352	6402	C	T	0,669808	2021-07-26	United States
ORF1ab_2287_S	ORF1ab	2287	SRR15352352	7124	C	T	0,999004	2021-07-26	United States
ORF1ab_2355_S	ORF1ab	2355	SRR15352352	7328	G	T	0,0505723	2021-07-26	United States
ORF1ab_2554_V	ORF1ab	2554	SRR15352352	7926	C	T	0,99801	2021-07-26	United States
ORF1ab_2930_L	ORF1ab	2930	SRR15352352	9053	G	T	0,9981	2021-07-26	United States
ORF1ab_3255_I	ORF1ab	3255	SRR15352352	10029	C	T	0,24965	2021-07-26	United States
ORF1ab_3646_A	ORF1ab	3646	SRR15352352	11201	A	G	0,956413	2021-07-26	United States
ORF1ab_183_V	ORF1ab	183	SRR15352352	14014	T	G	0,996697	2021-07-26	United States
ORF1ab_314_L	ORF1ab	314	SRR15352352	14408	C	T	0,247255	2021-07-26	United States
ORF1ab_662_S	ORF1ab	662	SRR15352352	15451	G	A	0,651937	2021-07-26	United States
ORF1ab_1000_L	ORF1ab	1000	SRR15352352	16466	C	T	0,9993	2021-07-26	United States
ORF1ab_1918_V	ORF1ab	1918	SRR15352352	19220	C	T	0,999046	2021-07-26	United States
S_19_R	S	19	SRR15352352	21618	C	G	0,599496	2021-07-26	United States
S_142_D	S	142	SRR15352352	21987	G	A	0,999396	2021-07-26	United States
S_156_NA	S	156	SRR15352352	22028	G	-AGTTCA	0,997299	2021-07-26	United States
S_452_R	S	452	SRR15352352	22917	T	G	0,999058	2021-07-26	United States
S_478_K	S	478	SRR15352352	22995	C	A	0,658182	2021-07-26	United States
S_614_G	S	614	SRR15352352	23403	A	G	0,999743	2021-07-26	United States
S_681_R	S	681	SRR15352352	23604	C	G	0,999535	2021-07-26	United States
S_950_N	S	950	SRR15352352	24410	G	A	0,999493	2021-07-26	United States
ORF3a_26_L	ORF3a	26	SRR15352352	25469	C	T	0,999563	2021-07-26	United States
M_82_T	M	82	SRR15352352	26767	T	C	0,994696	2021-07-26	United States
ORF7a_82_A	ORF7a	82	SRR15352352	27638	T	C	0,999717	2021-07-26	United States
ORF7a_120_I	ORF7a	120	SRR15352352	27752	C	T	0,999777	2021-07-26	United States
ORF7b_40_I	ORF7b	40	SRR15352352	27874	C	T	0,660106	2021-07-26	United States
ORF8_118_NA	ORF8	118	SRR15352352	28247	A	-GATTTC	0,997125	2021-07-26	United States
N_63_G	N	63	SRR15352352	28461	A	G	0,999346	2021-07-26	United States
N_203_M	N	203	SRR15352352	28881	G	T	0,99934	2021-07-26	United States
N_215_C	N	215	SRR15352352	28916	G	T	0,99764	2021-07-26	United States
N_377_Y	N	377	SRR15352352	29402	G	T	0,999169	2021-07-26	United States
ORF1ab_753_I	ORF1ab	753	SRR15352353	2523	C	T	0,995385	2021-07-26	United States
ORF1ab_1306_S	ORF1ab	1306	SRR15352353	4181	G	T	0,997689	2021-07-26	United States
ORF1ab_2046_L	ORF1ab	2046	SRR15352353	6402	C	T	0,786316	2021-07-26	United States
ORF1ab_2287_S	ORF1ab	2287	SRR15352353	7124	C	T	0,999468	2021-07-26	United States
ORF1ab_2930_L	ORF1ab	2930	SRR15352353	9053	G	T	0,993583	2021-07-26	United States
ORF1ab_3255_I	ORF1ab	3255	SRR15352353	10029	C	T	0,192821	2021-07-26	United States
ORF1ab_3646_A	ORF1ab	3646	SRR15352353	11201	A	G	0,9648	2021-07-26	United States
ORF1ab_314_L	ORF1ab	314	SRR15352353	14408	C	T	0,33183	2021-07-26	United States
ORF1ab_662_S	ORF1ab	662	SRR15352353	15451	G	A	0,758876	2021-07-26	United States
ORF1ab_1000_L	ORF1ab	1000	SRR15352353	16466	C	T	0,999538	2021-07-26	United States
ORF1ab_1257_V	ORF1ab	1257	SRR15352353	17236	A	G	0,99534	2021-07-26	United States
ORF1ab_1918_V	ORF1ab	1918	SRR15352353	19220	C	T	0,998202	2021-07-26	United States
S_19_R	S	19	SRR15352353	21618	C	G	0,738728	2021-07-26	United States
S_142_D	S	142	SRR15352353	21987	G	A	0,999241	2021-07-26	United States
S_156_NA	S	156	SRR15352353	22028	G	-AGTTCA	0,992378	2021-07-26	United States
S_452_R	S	452	SRR15352353	22917	T	G	0,996625	2021-07-26	United States
S_478_K	S	478	SRR15352353	22995	C	A	0,579118	2021-07-26	United States
S_614_G	S	614	SRR15352353	23403	A	G	0,999564	2021-07-26	United States
S_681_R	S	681	SRR15352353	23604	C	G	0,998574	2021-07-26	United States
S_950_N	S	950	SRR15352353	24410	G	A	0,999096	2021-07-26	United States
ORF3a_26_L	ORF3a	26	SRR15352353	25469	C	T	0,999164	2021-07-26	United States
ORF3a_104_S	ORF3a	104	SRR15352353	25702	C	T	0,994696	2021-07-26	United States
M_82_T	M	82	SRR15352353	26767	T	C	0,995349	2021-07-26	United States
ORF7a_82_A	ORF7a	82	SRR15352353	27638	T	C	1	2021-07-26	United States
ORF7a_120_I	ORF7a	120	SRR15352353	27752	C	T	0,99901	2021-07-26	United States
ORF7b_40_I	ORF7b	40	SRR15352353	27874	C	T	0,782609	2021-07-26	United States
ORF8_118_NA	ORF8	118	SRR15352353	28247	A	-GATTTC	0,996068	2021-07-26	United States
N_63_G	N	63	SRR15352353	28461	A	G	0,999237	2021-07-26	United States
N_203_M	N	203	SRR15352353	28881	G	T	0,996306	2021-07-26	United States
N_208_S	N	208	SRR15352353	28895	G	T	0,993022	2021-07-26	United States
N_215_C	N	215	SRR15352353	28916	G	T	0,997807	2021-07-26	United States
N_377_Y	N	377	SRR15352353	29402	G	T	0,999255	2021-07-26	United States
ORF1ab_1151_V	ORF1ab	1151	SRR15352354	3717	C	T	0,994021	2021-07-26	United States
ORF1ab_1306_S	ORF1ab	1306	SRR15352354	4181	G	T	0,996938	2021-07-26	United States
ORF1ab_1840_I	ORF1ab	1840	SRR15352354	5784	C	T	0,994129	2021-07-26	United States
ORF1ab_2046_L	ORF1ab	2046	SRR15352354	6402	C	T	0,594561	2021-07-26	United States
ORF1ab_2287_S	ORF1ab	2287	SRR15352354	7124	C	T	0,997471	2021-07-26	United States
ORF1ab_2930_L	ORF1ab	2930	SRR15352354	9053	G	T	0,994215	2021-07-26	United States
ORF1ab_3255_I	ORF1ab	3255	SRR15352354	10029	C	T	0,301546	2021-07-26	United States
ORF1ab_3646_A	ORF1ab	3646	SRR15352354	11201	A	G	0,948489	2021-07-26	United States
ORF1ab_3731_V	ORF1ab	3731	SRR15352354	11456	A	G	0,993307	2021-07-26	United States
ORF1ab_314_L	ORF1ab	314	SRR15352354	14408	C	T	0,216186	2021-07-26	United States
ORF1ab_662_S	ORF1ab	662	SRR15352354	15451	G	A	0,716745	2021-07-26	United States
ORF1ab_1000_L	ORF1ab	1000	SRR15352354	16466	C	T	0,999182	2021-07-26	United States
ORF1ab_1918_V	ORF1ab	1918	SRR15352354	19220	C	T	0,997195	2021-07-26	United States
S_19_R	S	19	SRR15352354	21618	C	G	0,747882	2021-07-26	United States
S_142_D	S	142	SRR15352354	21987	G	A	0,999572	2021-07-26	United States
S_156_NA	S	156	SRR15352354	22028	G	-AGTTCA	0,997163	2021-07-26	United States
S_452_R	S	452	SRR15352354	22917	T	G	0,999376	2021-07-26	United States
S_478_K	S	478	SRR15352354	22995	C	A	0,750933	2021-07-26	United States
S_614_G	S	614	SRR15352354	23403	A	G	0,999913	2021-07-26	United States
S_681_R	S	681	SRR15352354	23604	C	G	0,999523	2021-07-26	United States
S_950_N	S	950	SRR15352354	24410	G	A	0,999676	2021-07-26	United States
ORF3a_26_L	ORF3a	26	SRR15352354	25469	C	T	0,999578	2021-07-26	United States
M_82_T	M	82	SRR15352354	26767	T	C	0,993659	2021-07-26	United States
ORF7a_82_A	ORF7a	82	SRR15352354	27638	T	C	0,999233	2021-07-26	United States
ORF7a_120_I	ORF7a	120	SRR15352354	27752	C	T	0,999818	2021-07-26	United States
ORF7b_40_I	ORF7b	40	SRR15352354	27874	C	T	0,619209	2021-07-26	United States
ORF8_118_NA	ORF8	118	SRR15352354	28247	A	-GATTTC	0,997289	2021-07-26	United States
N_63_G	N	63	SRR15352354	28461	A	G	0,999223	2021-07-26	United States
N_203_M	N	203	SRR15352354	28881	G	T	0,999572	2021-07-26	United States
N_215_C	N	215	SRR15352354	28916	G	T	0,995787	2021-07-26	United States
N_377_Y	N	377	SRR15352354	29402	G	T	0,999381	2021-07-26	United States
ORF1ab_1055_A	ORF1ab	1055	SRR15352356	3428	A	G	0,995848	2021-07-26	United States
ORF1ab_1538_I	ORF1ab	1538	SRR15352356	4878	C	T	0,986105	2021-07-26	United States
ORF1ab_2147_D	ORF1ab	2147	SRR15352356	6704	A	G	0,99343	2021-07-26	United States
ORF1ab_2355_S	ORF1ab	2355	SRR15352356	7328	G	T	0,0550459	2021-07-26	United States
ORF1ab_2952_I	ORF1ab	2952	SRR15352356	9120	C	T	0,997018	2021-07-26	United States
ORF1ab_3255_I	ORF1ab	3255	SRR15352356	10029	C	T	0,223101	2021-07-26	United States
ORF1ab_3729_R	ORF1ab	3729	SRR15352356	11451	A	G	0,995829	2021-07-26	United States
ORF1ab_314_L	ORF1ab	314	SRR15352356	14408	C	T	0,195901	2021-07-26	United States
ORF1ab_1342_S	ORF1ab	1342	SRR15352356	17491	C	T	0,869117	2021-07-26	United States
ORF1ab_1414_S	ORF1ab	1414	SRR15352356	17707	C	T	0,995883	2021-07-26	United States
ORF1ab_2312_L	ORF1ab	2312	SRR15352356	20402	C	T	0,99556	2021-07-26	United States
S_95_I	S	95	SRR15352356	21846	C	T	0,998145	2021-07-26	United States
S_143_NA	S	143	SRR15352356	21990	T	+TAC	0,985313	2021-07-26	United States
S_346_K	S	346	SRR15352356	22599	G	A	0,996967	2021-07-26	United States
S_484_K	S	484	SRR15352356	23012	G	A	0,975878	2021-07-26	United States
S_501_Y	S	501	SRR15352356	23063	A	T	0,991037	2021-07-26	United States
S_614_G	S	614	SRR15352356	23403	A	G	1	2021-07-26	United States
S_681_H	S	681	SRR15352356	23604	C	A	0,994985	2021-07-26	United States
S_950_N	S	950	SRR15352356	24410	G	A	0,999735	2021-07-26	United States
ORF3a_16_N	ORF3a	16	SRR15352356	25440	G	T	0,989567	2021-07-26	United States
ORF3a_57_H	ORF3a	57	SRR15352356	25563	G	T	0,991865	2021-07-26	United States
ORF3a_255_NA	ORF3a	255	SRR15352356	26157	T	-GTTA	0,992793	2021-07-26	United States
ORF3a_259_L	ORF3a	259	SRR15352356	26167	G	T	0,994652	2021-07-26	United States
ORF8_11_K	ORF8	11	SRR15352356	27925	C	A	0,970533	2021-07-26	United States
ORF8_38_S	ORF8	38	SRR15352356	28005	C	T	0,997126	2021-07-26	United States
ORF8_67_F	ORF8	67	SRR15352356	28093	C	T	0,99606	2021-07-26	United States
N_205_I	N	205	SRR15352356	28887	C	T	0,995077	2021-07-26	United States
ORF1ab_261_N	ORF1ab	261	SRR15352357	1048	G	T	0,996437	2021-07-26	United States
ORF1ab_1306_S	ORF1ab	1306	SRR15352357	4181	G	T	0,99954	2021-07-26	United States
ORF1ab_1678_I	ORF1ab	1678	SRR15352357	5298	C	T	0,997718	2021-07-26	United States
ORF1ab_2046_L	ORF1ab	2046	SRR15352357	6402	C	T	0,68794	2021-07-26	United States
ORF1ab_2287_S	ORF1ab	2287	SRR15352357	7124	C	T	0,9992	2021-07-26	United States
ORF1ab_2930_L	ORF1ab	2930	SRR15352357	9053	G	T	0,997191	2021-07-26	United States
ORF1ab_3255_I	ORF1ab	3255	SRR15352357	10029	C	T	0,227785	2021-07-26	United States
ORF1ab_3536_K	ORF1ab	3536	SRR15352357	10871	C	A	0,996642	2021-07-26	United States
ORF1ab_3646_A	ORF1ab	3646	SRR15352357	11201	A	G	0,960621	2021-07-26	United States
ORF1ab_4265_I	ORF1ab	4265	SRR15352357	13059	C	T	0,161281	2021-07-26	United States
ORF1ab_314_L	ORF1ab	314	SRR15352357	14408	C	T	0,242049	2021-07-26	United States
ORF1ab_662_S	ORF1ab	662	SRR15352357	15451	G	A	0,73487	2021-07-26	United States
ORF1ab_1000_L	ORF1ab	1000	SRR15352357	16466	C	T	0,999465	2021-07-26	United States
ORF1ab_1918_V	ORF1ab	1918	SRR15352357	19220	C	T	0,998942	2021-07-26	United States
S_19_R	S	19	SRR15352357	21618	C	G	0,658509	2021-07-26	United States
S_142_D	S	142	SRR15352357	21987	G	A	1	2021-07-26	United States
S_156_NA	S	156	SRR15352357	22028	G	-AGTTCA	0,998553	2021-07-26	United States
S_452_R	S	452	SRR15352357	22917	T	G	1	2021-07-26	United States
S_478_K	S	478	SRR15352357	22995	C	A	0,734872	2021-07-26	United States
S_614_G	S	614	SRR15352357	23403	A	G	1	2021-07-26	United States
S_681_R	S	681	SRR15352357	23604	C	G	1	2021-07-26	United States
S_950_N	S	950	SRR15352357	24410	G	A	0,999505	2021-07-26	United States
ORF3a_26_L	ORF3a	26	SRR15352357	25469	C	T	0,999934	2021-07-26	United States
ORF3a_238_Y	ORF3a	238	SRR15352357	26104	G	T	0,997618	2021-07-26	United States
M_82_T	M	82	SRR15352357	26767	T	C	0,993631	2021-07-26	United States
ORF7a_82_A	ORF7a	82	SRR15352357	27638	T	C	0,999503	2021-07-26	United States
ORF7a_120_I	ORF7a	120	SRR15352357	27752	C	T	1	2021-07-26	United States
ORF7b_40_I	ORF7b	40	SRR15352357	27874	C	T	0,681459	2021-07-26	United States
ORF8_118_NA	ORF8	118	SRR15352357	28247	A	-GATTTC	0,997387	2021-07-26	United States
N_63_G	N	63	SRR15352357	28461	A	G	1	2021-07-26	United States
N_203_M	N	203	SRR15352357	28881	G	T	0,99938	2021-07-26	United States
N_215_C	N	215	SRR15352357	28916	G	T	0,997942	2021-07-26	United States
N_377_Y	N	377	SRR15352357	29402	G	T	0,999821	2021-07-26	United States
ORF1ab_139_NA	ORF1ab	139	SRR15352358	682	T	-CTAAAGTCA	0,834475	2021-07-26	United States
ORF1ab_309_L	ORF1ab	309	SRR15352358	1191	C	T	0,769195	2021-07-26	United States
ORF1ab_1640_L	ORF1ab	1640	SRR15352358	5184	C	T	0,927619	2021-07-26	United States
ORF1ab_3209_V	ORF1ab	3209	SRR15352358	9891	C	T	0,993586	2021-07-26	United States
ORF1ab_3718_A	ORF1ab	3718	SRR15352358	11418	T	C	0,994458	2021-07-26	United States
ORF1ab_314_L	ORF1ab	314	SRR15352358	14408	C	T	0,345699	2021-07-26	United States
ORF1ab_662_S	ORF1ab	662	SRR15352358	15451	G	A	0,770363	2021-07-26	United States
ORF1ab_1000_L	ORF1ab	1000	SRR15352358	16466	C	T	0,998875	2021-07-26	United States
ORF1ab_1570_L	ORF1ab	1570	SRR15352358	18176	C	T	0,988685	2021-07-26	United States
S_19_R	S	19	SRR15352358	21618	C	G	0,735052	2021-07-26	United States
S_142_D	S	142	SRR15352358	21987	G	A	1	2021-07-26	United States
S_156_NA	S	156	SRR15352358	22028	G	-AGTTCA	0,999352	2021-07-26	United States
S_452_R	S	452	SRR15352358	22917	T	G	0,998985	2021-07-26	United States
S_478_K	S	478	SRR15352358	22995	C	A	0,582116	2021-07-26	United States
S_614_G	S	614	SRR15352358	23403	A	G	0,999585	2021-07-26	United States
S_681_R	S	681	SRR15352358	23604	C	G	0,99907	2021-07-26	United States
S_950_N	S	950	SRR15352358	24410	G	A	0,999492	2021-07-26	United States
S_1141_W	S	1141	SRR15352358	24984	T	G	0,740188	2021-07-26	United States
ORF3a_26_L	ORF3a	26	SRR15352358	25469	C	T	0,999331	2021-07-26	United States
E_62_F	E	62	SRR15352358	26428	G	T	0,988372	2021-07-26	United States
M_82_T	M	82	SRR15352358	26767	T	C	0,991367	2021-07-26	United States
ORF7a_82_A	ORF7a	82	SRR15352358	27638	T	C	0,998721	2021-07-26	United States
ORF7a_116_F	ORF7a	116	SRR15352358	27739	C	T	0,995616	2021-07-26	United States
ORF7a_120_I	ORF7a	120	SRR15352358	27752	C	T	1	2021-07-26	United States
ORF8_118_NA	ORF8	118	SRR15352358	28247	A	-GATTTC	0,997068	2021-07-26	United States
N_49_I	N	49	SRR15352358	28419	C	T	0,848696	2021-07-26	United States
N_63_G	N	63	SRR15352358	28461	A	G	0,999232	2021-07-26	United States
N_101_I	N	101	SRR15352358	28576	G	T	0,159265	2021-07-26	United States
N_203_M	N	203	SRR15352358	28881	G	T	0,999377	2021-07-26	United States
N_377_Y	N	377	SRR15352358	29402	G	T	0,999355	2021-07-26	United States
ORF1ab_599_V	ORF1ab	599	SRR15352361	2061	C	T	0,998224	2021-07-26	United States
ORF1ab_671_T	ORF1ab	671	SRR15352361	2277	T	C	0,994803	2021-07-26	United States
ORF1ab_1306_S	ORF1ab	1306	SRR15352361	4181	G	T	0,997751	2021-07-26	United States
ORF1ab_2046_L	ORF1ab	2046	SRR15352361	6402	C	T	0,758804	2021-07-26	United States
ORF1ab_2287_S	ORF1ab	2287	SRR15352361	7124	C	T	0,9984	2021-07-26	United States
ORF1ab_2355_S	ORF1ab	2355	SRR15352361	7328	G	T	0,0740741	2021-07-26	United States
ORF1ab_2930_L	ORF1ab	2930	SRR15352361	9053	G	T	0,996636	2021-07-26	United States
ORF1ab_3255_I	ORF1ab	3255	SRR15352361	10029	C	T	0,307239	2021-07-26	United States
ORF1ab_3359_H	ORF1ab	3359	SRR15352361	10341	C	A	0,925566	2021-07-26	United States
ORF1ab_3646_A	ORF1ab	3646	SRR15352361	11201	A	G	0,942138	2021-07-26	United States
ORF1ab_4384_Y	ORF1ab	4384	SRR15352361	13415	G	T	0,469366	2021-07-26	United States
ORF1ab_284_I	ORF1ab	284	SRR15352361	14318	C	T	0,99753	2021-07-26	United States
ORF1ab_314_L	ORF1ab	314	SRR15352361	14408	C	T	0,352078	2021-07-26	United States
ORF1ab_662_S	ORF1ab	662	SRR15352361	15451	G	A	0,812147	2021-07-26	United States
ORF1ab_1000_L	ORF1ab	1000	SRR15352361	16466	C	T	0,998782	2021-07-26	United States
ORF1ab_1918_V	ORF1ab	1918	SRR15352361	19220	C	T	0,998594	2021-07-26	United States
S_19_R	S	19	SRR15352361	21618	C	G	0,711711	2021-07-26	United States
S_95_I	S	95	SRR15352361	21846	C	T	1	2021-07-26	United States
S_142_D	S	142	SRR15352361	21987	G	A	1	2021-07-26	United States
S_156_NA	S	156	SRR15352361	22028	G	-AGTTCA	0,999059	2021-07-26	United States
S_452_R	S	452	SRR15352361	22917	T	G	1	2021-07-26	United States
S_478_K	S	478	SRR15352361	22995	C	A	0,641919	2021-07-26	United States
S_614_G	S	614	SRR15352361	23403	A	G	1	2021-07-26	United States
S_681_R	S	681	SRR15352361	23604	C	G	0,999665	2021-07-26	United States
S_950_N	S	950	SRR15352361	24410	G	A	1	2021-07-26	United States
S_1104_L	S	1104	SRR15352361	24872	G	T	0,998658	2021-07-26	United States
ORF3a_26_L	ORF3a	26	SRR15352361	25469	C	T	0,999753	2021-07-26	United States
M_82_T	M	82	SRR15352361	26767	T	C	0,994636	2021-07-26	United States
ORF7a_82_A	ORF7a	82	SRR15352361	27638	T	C	0,998959	2021-07-26	United States
ORF7a_120_I	ORF7a	120	SRR15352361	27752	C	T	1	2021-07-26	United States
ORF7b_40_I	ORF7b	40	SRR15352361	27874	C	T	0,729109	2021-07-26	United States
ORF8_118_NA	ORF8	118	SRR15352361	28247	A	-GATTTC	0,996452	2021-07-26	United States
N_63_G	N	63	SRR15352361	28461	A	G	1	2021-07-26	United States
N_203_M	N	203	SRR15352361	28881	G	T	0,99964	2021-07-26	United States
N_215_C	N	215	SRR15352361	28916	G	T	0,997135	2021-07-26	United States
N_377_Y	N	377	SRR15352361	29402	G	T	0,999688	2021-07-26	United States
ORF1ab_1306_S	ORF1ab	1306	SRR15352362	4181	G	T	0,999917	2021-07-26	United States
ORF1ab_1507_F	ORF1ab	1507	SRR15352362	4784	C	T	0,365038	2021-07-26	United States
ORF1ab_2046_L	ORF1ab	2046	SRR15352362	6402	C	T	0,805091	2021-07-26	United States
ORF1ab_2287_S	ORF1ab	2287	SRR15352362	7124	C	T	0,999692	2021-07-26	United States
ORF1ab_2355_S	ORF1ab	2355	SRR15352362	7328	G	T	0,0531969	2021-07-26	United States
ORF1ab_2930_L	ORF1ab	2930	SRR15352362	9053	G	T	0,999742	2021-07-26	United States
ORF1ab_3255_I	ORF1ab	3255	SRR15352362	10029	C	T	0,186265	2021-07-26	United States
ORF1ab_3646_A	ORF1ab	3646	SRR15352362	11201	A	G	0,95507	2021-07-26	United States
ORF1ab_3766_F	ORF1ab	3766	SRR15352362	11562	G	T	0,935049	2021-07-26	United States
ORF1ab_115_I	ORF1ab	115	SRR15352362	13812	G	T	0,998865	2021-07-26	United States
ORF1ab_314_L	ORF1ab	314	SRR15352362	14408	C	T	0,348102	2021-07-26	United States
ORF1ab_662_S	ORF1ab	662	SRR15352362	15451	G	A	0,757949	2021-07-26	United States
ORF1ab_1000_L	ORF1ab	1000	SRR15352362	16466	C	T	0,999699	2021-07-26	United States
ORF1ab_1918_V	ORF1ab	1918	SRR15352362	19220	C	T	0,999664	2021-07-26	United States
S_19_R	S	19	SRR15352362	21618	C	G	0,696251	2021-07-26	United States
S_142_D	S	142	SRR15352362	21987	G	A	0,9998	2021-07-26	United States
S_156_NA	S	156	SRR15352362	22028	G	-AGTTCA	0,997397	2021-07-26	United States
S_452_R	S	452	SRR15352362	22917	T	G	0,999392	2021-07-26	United States
S_478_K	S	478	SRR15352362	22995	C	A	0,591884	2021-07-26	United States
S_614_G	S	614	SRR15352362	23403	A	G	0,999758	2021-07-26	United States
S_681_R	S	681	SRR15352362	23604	C	G	0,999833	2021-07-26	United States
S_950_N	S	950	SRR15352362	24410	G	A	0,999883	2021-07-26	United States
ORF3a_26_L	ORF3a	26	SRR15352362	25469	C	T	0,999754	2021-07-26	United States
ORF3a_239_Q	ORF3a	239	SRR15352362	26107	G	C	0,634886	2021-07-26	United States
M_82_T	M	82	SRR15352362	26767	T	C	0,993622	2021-07-26	United States
ORF7a_82_A	ORF7a	82	SRR15352362	27638	T	C	1	2021-07-26	United States
ORF7a_120_I	ORF7a	120	SRR15352362	27752	C	T	0,999684	2021-07-26	United States
ORF7b_40_I	ORF7b	40	SRR15352362	27874	C	T	0,774446	2021-07-26	United States
ORF8_118_NA	ORF8	118	SRR15352362	28247	A	-GATTTC	0,997413	2021-07-26	United States
N_63_G	N	63	SRR15352362	28461	A	G	0,999398	2021-07-26	United States
N_203_M	N	203	SRR15352362	28881	G	T	0,999774	2021-07-26	United States
N_215_C	N	215	SRR15352362	28916	G	T	0,999178	2021-07-26	United States
N_377_Y	N	377	SRR15352362	29402	G	T	0,99975	2021-07-26	United States
ORF1ab_1306_S	ORF1ab	1306	SRR15352363	4181	G	T	0,995945	2021-07-26	United States
ORF1ab_1352_V	ORF1ab	1352	SRR15352363	4320	C	T	0,986577	2021-07-26	United States
ORF1ab_2046_L	ORF1ab	2046	SRR15352363	6402	C	T	0,695606	2021-07-26	United States
ORF1ab_2125_Y	ORF1ab	2125	SRR15352363	6638	C	T	0,987491	2021-07-26	United States
ORF1ab_2287_S	ORF1ab	2287	SRR15352363	7124	C	T	0,998948	2021-07-26	United States
ORF1ab_2355_S	ORF1ab	2355	SRR15352363	7328	G	T	0,0695103	2021-07-26	United States
ORF1ab_2554_V	ORF1ab	2554	SRR15352363	7926	C	T	0,99486	2021-07-26	United States
ORF1ab_2930_L	ORF1ab	2930	SRR15352363	9053	G	T	0,997425	2021-07-26	United States
ORF1ab_3255_I	ORF1ab	3255	SRR15352363	10029	C	T	0,230104	2021-07-26	United States
ORF1ab_3646_A	ORF1ab	3646	SRR15352363	11201	A	G	0,942344	2021-07-26	United States
ORF1ab_183_V	ORF1ab	183	SRR15352363	14014	T	G	0,995349	2021-07-26	United States
ORF1ab_314_L	ORF1ab	314	SRR15352363	14408	C	T	0,314116	2021-07-26	United States
ORF1ab_662_S	ORF1ab	662	SRR15352363	15451	G	A	0,813729	2021-07-26	United States
ORF1ab_1000_L	ORF1ab	1000	SRR15352363	16466	C	T	0,99949	2021-07-26	United States
ORF1ab_1087_Y	ORF1ab	1087	SRR15352363	16726	C	T	0,995769	2021-07-26	United States
ORF1ab_1918_V	ORF1ab	1918	SRR15352363	19220	C	T	0,997947	2021-07-26	United States
S_19_R	S	19	SRR15352363	21618	C	G	0,688911	2021-07-26	United States
S_142_D	S	142	SRR15352363	21987	G	A	1	2021-07-26	United States
S_156_NA	S	156	SRR15352363	22028	G	-AGTTCA	0,998625	2021-07-26	United States
S_323_I	S	323	SRR15352363	22530	C	T	0,156627	2021-07-26	United States
S_446_V	S	446	SRR15352363	22899	G	T	0,0505111	2021-07-26	United States
S_452_R	S	452	SRR15352363	22917	T	G	0,999397	2021-07-26	United States
S_478_K	S	478	SRR15352363	22995	C	A	0,693716	2021-07-26	United States
S_614_G	S	614	SRR15352363	23403	A	G	1	2021-07-26	United States
S_681_R	S	681	SRR15352363	23604	C	G	0,999297	2021-07-26	United States
S_950_N	S	950	SRR15352363	24410	G	A	0,999911	2021-07-26	United States
ORF3a_26_L	ORF3a	26	SRR15352363	25469	C	T	0,999917	2021-07-26	United States
ORF3a_179_L	ORF3a	179	SRR15352363	25927	A	C	0,332594	2021-07-26	United States
M_82_T	M	82	SRR15352363	26767	T	C	0,993974	2021-07-26	United States
ORF7a_82_A	ORF7a	82	SRR15352363	27638	T	C	0,999667	2021-07-26	United States
ORF7a_120_I	ORF7a	120	SRR15352363	27752	C	T	0,999864	2021-07-26	United States
ORF7b_40_I	ORF7b	40	SRR15352363	27874	C	T	0,685707	2021-07-26	United States
ORF8_60_F	ORF8	60	SRR15352363	28073	G	T	0,51592	2021-07-26	United States
ORF8_118_NA	ORF8	118	SRR15352363	28247	A	-GATTTC	0,99497	2021-07-26	United States
N_63_G	N	63	SRR15352363	28461	A	G	0,999512	2021-07-26	United States
N_203_M	N	203	SRR15352363	28881	G	T	0,999531	2021-07-26	United States
N_215_C	N	215	SRR15352363	28916	G	T	0,998505	2021-07-26	United States
N_377_Y	N	377	SRR15352363	29402	G	T	0,999813	2021-07-26	United States
ORF1ab_1306_S	ORF1ab	1306	SRR15352365	4181	G	T	0,999326	2021-07-26	United States
ORF1ab_2046_L	ORF1ab	2046	SRR15352365	6402	C	T	0,66135	2021-07-26	United States
ORF1ab_2287_S	ORF1ab	2287	SRR15352365	7124	C	T	0,999427	2021-07-26	United States
ORF1ab_2355_S	ORF1ab	2355	SRR15352365	7328	G	T	0,0554439	2021-07-26	United States
ORF1ab_2930_L	ORF1ab	2930	SRR15352365	9053	G	T	0,999073	2021-07-26	United States
ORF1ab_3255_I	ORF1ab	3255	SRR15352365	10029	C	T	0,222003	2021-07-26	United States
ORF1ab_3646_A	ORF1ab	3646	SRR15352365	11201	A	G	0,97318	2021-07-26	United States
ORF1ab_314_L	ORF1ab	314	SRR15352365	14408	C	T	0,266812	2021-07-26	United States
ORF1ab_662_S	ORF1ab	662	SRR15352365	15451	G	A	0,732581	2021-07-26	United States
ORF1ab_1000_L	ORF1ab	1000	SRR15352365	16466	C	T	0,999367	2021-07-26	United States
ORF1ab_1257_V	ORF1ab	1257	SRR15352365	17236	A	G	0,99866	2021-07-26	United States
ORF1ab_1918_V	ORF1ab	1918	SRR15352365	19220	C	T	0,999222	2021-07-26	United States
S_19_R	S	19	SRR15352365	21618	C	G	0,774333	2021-07-26	United States
S_142_D	S	142	SRR15352365	21987	G	A	0,999585	2021-07-26	United States
S_156_NA	S	156	SRR15352365	22028	G	-AGTTCA	0,99667	2021-07-26	United States
S_452_R	S	452	SRR15352365	22917	T	G	0,999557	2021-07-26	United States
S_478_K	S	478	SRR15352365	22995	C	A	0,701307	2021-07-26	United States
S_614_G	S	614	SRR15352365	23403	A	G	0,999708	2021-07-26	United States
S_681_R	S	681	SRR15352365	23604	C	G	0,999533	2021-07-26	United States
S_950_N	S	950	SRR15352365	24410	G	A	0,999811	2021-07-26	United States
ORF3a_26_L	ORF3a	26	SRR15352365	25469	C	T	0,999761	2021-07-26	United States
M_82_T	M	82	SRR15352365	26767	T	C	0,993466	2021-07-26	United States
ORF7a_82_A	ORF7a	82	SRR15352365	27638	T	C	0,999677	2021-07-26	United States
ORF7a_120_I	ORF7a	120	SRR15352365	27752	C	T	0,999837	2021-07-26	United States
ORF7b_40_I	ORF7b	40	SRR15352365	27874	C	T	0,70592	2021-07-26	United States
ORF8_118_NA	ORF8	118	SRR15352365	28247	A	-GATTTC	0,997937	2021-07-26	United States
N_63_G	N	63	SRR15352365	28461	A	G	0,999637	2021-07-26	United States
ORF1ab_309_L	ORF1ab	309	SRR15352367	1191	C	T	0,712983	2021-07-26	United States
ORF1ab_538_A	ORF1ab	538	SRR15352367	1877	T	G	0,995921	2021-07-26	United States
ORF1ab_1640_L	ORF1ab	1640	SRR15352367	5184	C	T	0,939321	2021-07-26	United States
ORF1ab_1892_V	ORF1ab	1892	SRR15352367	5939	A	G	0,997002	2021-07-26	United States
ORF1ab_3209_V	ORF1ab	3209	SRR15352367	9891	C	T	0,997481	2021-07-26	United States
ORF1ab_3718_A	ORF1ab	3718	SRR15352367	11418	T	C	0,997861	2021-07-26	United States
ORF1ab_314_L	ORF1ab	314	SRR15352367	14408	C	T	0,202405	2021-07-26	United States
ORF1ab_469_N	ORF1ab	469	SRR15352367	14874	G	T	0,996751	2021-07-26	United States
ORF1ab_662_S	ORF1ab	662	SRR15352367	15451	G	A	0,740474	2021-07-26	United States
ORF1ab_1000_L	ORF1ab	1000	SRR15352367	16466	C	T	0,999601	2021-07-26	United States
ORF1ab_1570_L	ORF1ab	1570	SRR15352367	18176	C	T	0,995059	2021-07-26	United States
ORF1ab_1898_F	ORF1ab	1898	SRR15352367	19160	C	T	0,996775	2021-07-26	United States
ORF1ab_2417_I	ORF1ab	2417	SRR15352367	20718	G	T	0,997042	2021-07-26	United States
S_19_R	S	19	SRR15352367	21618	C	G	0,757827	2021-07-26	United States
S_59_S	S	59	SRR15352367	21738	T	C	0,997097	2021-07-26	United States
S_142_D	S	142	SRR15352367	21987	G	A	0,999697	2021-07-26	United States
S_156_NA	S	156	SRR15352367	22028	G	-AGTTCA	0,997261	2021-07-26	United States
S_452_R	S	452	SRR15352367	22917	T	G	0,998807	2021-07-26	United States
S_478_K	S	478	SRR15352367	22995	C	A	0,711932	2021-07-26	United States
S_614_G	S	614	SRR15352367	23403	A	G	0,999858	2021-07-26	United States
S_681_R	S	681	SRR15352367	23604	C	G	0,99978	2021-07-26	United States
S_950_N	S	950	SRR15352367	24410	G	A	0,999639	2021-07-26	United States
ORF3a_26_L	ORF3a	26	SRR15352367	25469	C	T	0,999756	2021-07-26	United States
M_82_T	M	82	SRR15352367	26767	T	C	0,993897	2021-07-26	United States
ORF7a_82_A	ORF7a	82	SRR15352367	27638	T	C	0,999868	2021-07-26	United States
ORF7a_91_*	ORF7a	91	SRR15352367	27664	G	T	0,716206	2021-07-26	United States
ORF7a_116_F	ORF7a	116	SRR15352367	27739	C	T	0,978457	2021-07-26	United States
ORF7a_120_I	ORF7a	120	SRR15352367	27752	C	T	0,999606	2021-07-26	United States
ORF8_118_NA	ORF8	118	SRR15352367	28247	A	-GATTTC	0,997242	2021-07-26	United States
N_63_G	N	63	SRR15352367	28461	A	G	0,999717	2021-07-26	United States
N_203_M	N	203	SRR15352367	28881	G	T	0,999724	2021-07-26	United States
N_377_Y	N	377	SRR15352367	29402	G	T	0,999505	2021-07-26	United States
ORF1ab_1640_L	ORF1ab	1640	SRR15352368	5184	C	T	0,925355	2021-07-26	United States
ORF1ab_2355_S	ORF1ab	2355	SRR15352368	7328	G	T	0,0886628	2021-07-26	United States
ORF1ab_3209_V	ORF1ab	3209	SRR15352368	9891	C	T	0,995656	2021-07-26	United States
ORF1ab_3718_A	ORF1ab	3718	SRR15352368	11418	T	C	0,996304	2021-07-26	United States
ORF1ab_3750_I	ORF1ab	3750	SRR15352368	11514	C	T	0,985298	2021-07-26	United States
ORF1ab_314_L	ORF1ab	314	SRR15352368	14408	C	T	0,251006	2021-07-26	United States
ORF1ab_662_S	ORF1ab	662	SRR15352368	15451	G	A	0,778601	2021-07-26	United States
ORF1ab_1000_L	ORF1ab	1000	SRR15352368	16466	C	T	0,999259	2021-07-26	United States
S_19_R	S	19	SRR15352368	21618	C	G	0,726177	2021-07-26	United States
S_142_D	S	142	SRR15352368	21987	G	A	1	2021-07-26	United States
S_156_NA	S	156	SRR15352368	22028	G	-AGTTCA	0,996388	2021-07-26	United States
S_222_V	S	222	SRR15352368	22227	C	T	0,995352	2021-07-26	United States
S_452_R	S	452	SRR15352368	22917	T	G	1	2021-07-26	United States
S_478_K	S	478	SRR15352368	22995	C	A	0,681202	2021-07-26	United States
S_614_G	S	614	SRR15352368	23403	A	G	0,999829	2021-07-26	United States
S_681_R	S	681	SRR15352368	23604	C	G	0,999719	2021-07-26	United States
S_950_N	S	950	SRR15352368	24410	G	A	0,999644	2021-07-26	United States
S_1074_S	S	1074	SRR15352368	24783	A	G	0,99519	2021-07-26	United States
S_1264_L	S	1264	SRR15352368	25352	G	T	0,983703	2021-07-26	United States
ORF3a_26_L	ORF3a	26	SRR15352368	25469	C	T	0,999777	2021-07-26	United States
ORF3a_240_L	ORF3a	240	SRR15352368	26111	C	T	0,397445	2021-07-26	United States
M_82_T	M	82	SRR15352368	26767	T	C	0,993447	2021-07-26	United States
ORF6_48_N	ORF6	48	SRR15352368	27345	A	T	0,993896	2021-07-26	United States
ORF7a_82_A	ORF7a	82	SRR15352368	27638	T	C	0,999558	2021-07-26	United States
ORF7a_120_I	ORF7a	120	SRR15352368	27752	C	T	0,99968	2021-07-26	United States
ORF8_118_NA	ORF8	118	SRR15352368	28247	A	-GATTTC	0,996917	2021-07-26	United States
N_63_G	N	63	SRR15352368	28461	A	G	0,999022	2021-07-26	United States
N_203_M	N	203	SRR15352368	28881	G	T	0,999517	2021-07-26	United States
N_377_Y	N	377	SRR15352368	29402	G	T	0,999246	2021-07-26	United States
ORF1ab_1306_S	ORF1ab	1306	SRR15352370	4181	G	T	0,998624	2021-07-26	United States
ORF1ab_1397_V	ORF1ab	1397	SRR15352370	4455	C	T	0,992656	2021-07-26	United States
ORF1ab_2046_L	ORF1ab	2046	SRR15352370	6402	C	T	0,598972	2021-07-26	United States
ORF1ab_2287_S	ORF1ab	2287	SRR15352370	7124	C	T	0,998865	2021-07-26	United States
ORF1ab_2355_S	ORF1ab	2355	SRR15352370	7328	G	T	0,0966811	2021-07-26	United States
ORF1ab_2855_V	ORF1ab	2855	SRR15352370	8829	C	T	0,991793	2021-07-26	United States
ORF1ab_2930_L	ORF1ab	2930	SRR15352370	9053	G	T	0,997479	2021-07-26	United States
ORF1ab_3255_I	ORF1ab	3255	SRR15352370	10029	C	T	0,268099	2021-07-26	United States
ORF1ab_3603_NA	ORF1ab	3603	SRR15352370	11074	C	+T	0,079485	2021-07-26	United States
ORF1ab_3606_NA	ORF1ab	3606	SRR15352370	11082	T	-G	0,118092	2021-07-26	United States
ORF1ab_3606_F	ORF1ab	3606	SRR15352370	11083	G	T	0,990206	2021-07-26	United States
ORF1ab_3646_A	ORF1ab	3646	SRR15352370	11201	A	G	0,912156	2021-07-26	United States
ORF1ab_314_L	ORF1ab	314	SRR15352370	14408	C	T	0,167721	2021-07-26	United States
ORF1ab_662_S	ORF1ab	662	SRR15352370	15451	G	A	0,770636	2021-07-26	United States
ORF1ab_1000_L	ORF1ab	1000	SRR15352370	16466	C	T	0,999252	2021-07-26	United States
ORF1ab_1847_S	ORF1ab	1847	SRR15352370	19006	G	T	0,993897	2021-07-26	United States
ORF1ab_1918_V	ORF1ab	1918	SRR15352370	19220	C	T	0,998827	2021-07-26	United States
S_19_R	S	19	SRR15352370	21618	C	G	0,727198	2021-07-26	United States
S_95_I	S	95	SRR15352370	21846	C	T	0,996063	2021-07-26	United States
S_142_D	S	142	SRR15352370	21987	G	A	1	2021-07-26	United States
S_156_NA	S	156	SRR15352370	22028	G	-AGTTCA	0,998155	2021-07-26	United States
S_452_R	S	452	SRR15352370	22917	T	G	0,999031	2021-07-26	United States
S_478_K	S	478	SRR15352370	22995	C	A	0,756955	2021-07-26	United States
S_614_G	S	614	SRR15352370	23403	A	G	1	2021-07-26	United States
S_681_R	S	681	SRR15352370	23604	C	G	0,999441	2021-07-26	United States
S_950_N	S	950	SRR15352370	24410	G	A	0,999671	2021-07-26	United States
ORF3a_26_L	ORF3a	26	SRR15352370	25469	C	T	0,999823	2021-07-26	United States
M_82_T	M	82	SRR15352370	26767	T	C	0,990847	2021-07-26	United States
ORF6_55_*	ORF6	55	SRR15352370	27364	G	T	0,48078	2021-07-26	United States
ORF7a_82_A	ORF7a	82	SRR15352370	27638	T	C	1	2021-07-26	United States
ORF7a_120_I	ORF7a	120	SRR15352370	27752	C	T	1	2021-07-26	United States
ORF7b_40_I	ORF7b	40	SRR15352370	27874	C	T	0,618673	2021-07-26	United States
ORF8_118_NA	ORF8	118	SRR15352370	28247	A	-GATTTC	0,997437	2021-07-26	United States
N_63_G	N	63	SRR15352370	28461	A	G	0,999726	2021-07-26	United States
N_203_M	N	203	SRR15352370	28881	G	T	0,999857	2021-07-26	United States
N_215_C	N	215	SRR15352370	28916	G	T	0,998007	2021-07-26	United States
N_377_Y	N	377	SRR15352370	29402	G	T	0,999416	2021-07-26	United States
ORF1ab_403_I	ORF1ab	403	SRR15352373	1473	C	T	0,997403	2021-07-26	United States
ORF1ab_1306_S	ORF1ab	1306	SRR15352373	4181	G	T	0,999808	2021-07-26	United States
ORF1ab_2046_L	ORF1ab	2046	SRR15352373	6402	C	T	0,646593	2021-07-26	United States
ORF1ab_2287_S	ORF1ab	2287	SRR15352373	7124	C	T	0,999695	2021-07-26	United States
ORF1ab_2355_S	ORF1ab	2355	SRR15352373	7328	G	T	0,0505299	2021-07-26	United States
ORF1ab_2930_L	ORF1ab	2930	SRR15352373	9053	G	T	0,999343	2021-07-26	United States
ORF1ab_3255_I	ORF1ab	3255	SRR15352373	10029	C	T	0,233515	2021-07-26	United States
ORF1ab_3646_A	ORF1ab	3646	SRR15352373	11201	A	G	0,954888	2021-07-26	United States
ORF1ab_314_L	ORF1ab	314	SRR15352373	14408	C	T	0,241617	2021-07-26	United States
ORF1ab_662_S	ORF1ab	662	SRR15352373	15451	G	A	0,69854	2021-07-26	United States
ORF1ab_1000_L	ORF1ab	1000	SRR15352373	16466	C	T	0,999727	2021-07-26	United States
ORF1ab_1219_S	ORF1ab	1219	SRR15352373	17122	G	T	0,915137	2021-07-26	United States
ORF1ab_1918_V	ORF1ab	1918	SRR15352373	19220	C	T	0,999621	2021-07-26	United States
S_19_R	S	19	SRR15352373	21618	C	G	0,656425	2021-07-26	United States
S_95_I	S	95	SRR15352373	21846	C	T	0,998465	2021-07-26	United States
S_142_D	S	142	SRR15352373	21987	G	A	0,999725	2021-07-26	United States
S_156_NA	S	156	SRR15352373	22028	G	-AGTTCA	0,997232	2021-07-26	United States
S_452_R	S	452	SRR15352373	22917	T	G	0,999878	2021-07-26	United States
S_478_K	S	478	SRR15352373	22995	C	A	0,705267	2021-07-26	United States
S_614_G	S	614	SRR15352373	23403	A	G	0,999689	2021-07-26	United States
S_681_R	S	681	SRR15352373	23604	C	G	0,999715	2021-07-26	United States
S_950_N	S	950	SRR15352373	24410	G	A	0,999967	2021-07-26	United States
ORF3a_26_L	ORF3a	26	SRR15352373	25469	C	T	0,999762	2021-07-26	United States
M_82_T	M	82	SRR15352373	26767	T	C	0,993192	2021-07-26	United States
ORF7a_82_A	ORF7a	82	SRR15352373	27638	T	C	0,99986	2021-07-26	United States
ORF7a_120_I	ORF7a	120	SRR15352373	27752	C	T	0,999864	2021-07-26	United States
ORF7b_40_I	ORF7b	40	SRR15352373	27874	C	T	0,665259	2021-07-26	United States
ORF8_118_NA	ORF8	118	SRR15352373	28247	A	-GATTTC	0,997373	2021-07-26	United States
N_63_G	N	63	SRR15352373	28461	A	G	0,999527	2021-07-26	United States
N_203_M	N	203	SRR15352373	28881	G	T	0,999529	2021-07-26	United States
N_215_C	N	215	SRR15352373	28916	G	T	0,999096	2021-07-26	United States
N_377_Y	N	377	SRR15352373	29402	G	T	0,999776	2021-07-26	United States
ORF1ab_1306_S	ORF1ab	1306	SRR15352375	4181	G	T	0,998573	2021-07-26	United States
ORF1ab_2046_L	ORF1ab	2046	SRR15352375	6402	C	T	0,65601	2021-07-26	United States
ORF1ab_2287_S	ORF1ab	2287	SRR15352375	7124	C	T	0,999131	2021-07-26	United States
ORF1ab_2355_S	ORF1ab	2355	SRR15352375	7328	G	T	0,0544276	2021-07-26	United States
ORF1ab_2430_I	ORF1ab	2430	SRR15352375	7553	G	A	0,995864	2021-07-26	United States
ORF1ab_2930_L	ORF1ab	2930	SRR15352375	9053	G	T	0,997474	2021-07-26	United States
ORF1ab_3255_I	ORF1ab	3255	SRR15352375	10029	C	T	0,209751	2021-07-26	United States
ORF1ab_3646_A	ORF1ab	3646	SRR15352375	11201	A	G	0,962523	2021-07-26	United States
ORF1ab_314_L	ORF1ab	314	SRR15352375	14408	C	T	0,247555	2021-07-26	United States
ORF1ab_662_S	ORF1ab	662	SRR15352375	15451	G	A	0,689383	2021-07-26	United States
ORF1ab_838_V	ORF1ab	838	SRR15352375	15979	A	G	0,813029	2021-07-26	United States
ORF1ab_870_Y	ORF1ab	870	SRR15352375	16075	G	T	0,995694	2021-07-26	United States
ORF1ab_1000_L	ORF1ab	1000	SRR15352375	16466	C	T	0,999725	2021-07-26	United States
ORF1ab_1257_V	ORF1ab	1257	SRR15352375	17236	A	G	0,996364	2021-07-26	United States
ORF1ab_1918_V	ORF1ab	1918	SRR15352375	19220	C	T	0,998701	2021-07-26	United States
S_19_R	S	19	SRR15352375	21618	C	G	0,710634	2021-07-26	United States
S_142_D	S	142	SRR15352375	21987	G	A	0,999658	2021-07-26	United States
S_156_NA	S	156	SRR15352375	22028	G	-AGTTCA	0,996996	2021-07-26	United States
S_452_R	S	452	SRR15352375	22917	T	G	0,999321	2021-07-26	United States
S_478_K	S	478	SRR15352375	22995	C	A	0,695797	2021-07-26	United States
S_614_G	S	614	SRR15352375	23403	A	G	0,999689	2021-07-26	United States
S_681_R	S	681	SRR15352375	23604	C	G	0,999536	2021-07-26	United States
S_950_N	S	950	SRR15352375	24410	G	A	0,999504	2021-07-26	United States
ORF3a_26_L	ORF3a	26	SRR15352375	25469	C	T	0,999587	2021-07-26	United States
ORF3a_104_S	ORF3a	104	SRR15352375	25702	C	T	0,996188	2021-07-26	United States
M_82_T	M	82	SRR15352375	26767	T	C	0,994009	2021-07-26	United States
ORF7a_82_A	ORF7a	82	SRR15352375	27638	T	C	0,999382	2021-07-26	United States
ORF7a_120_I	ORF7a	120	SRR15352375	27752	C	T	0,999446	2021-07-26	United States
ORF7b_40_I	ORF7b	40	SRR15352375	27874	C	T	0,6618	2021-07-26	United States
ORF8_118_NA	ORF8	118	SRR15352375	28247	A	-GATTTC	0,994176	2021-07-26	United States
ORF1ab_261_N	ORF1ab	261	SRR15352378	1048	G	T	0,424359	2021-07-26	United States
ORF1ab_1306_S	ORF1ab	1306	SRR15352378	4181	G	T	0,998057	2021-07-26	United States
ORF1ab_1678_I	ORF1ab	1678	SRR15352378	5298	C	T	0,416961	2021-07-26	United States
ORF1ab_2046_L	ORF1ab	2046	SRR15352378	6402	C	T	0,621302	2021-07-26	United States
ORF1ab_2287_S	ORF1ab	2287	SRR15352378	7124	C	T	0,997802	2021-07-26	United States
ORF1ab_2355_S	ORF1ab	2355	SRR15352378	7328	G	T	0,117073	2021-07-26	United States
ORF1ab_2554_V	ORF1ab	2554	SRR15352378	7926	C	T	0,150888	2021-07-26	United States
ORF1ab_2930_L	ORF1ab	2930	SRR15352378	9053	G	T	0,998476	2021-07-26	United States
ORF1ab_3255_I	ORF1ab	3255	SRR15352378	10029	C	T	0,27509	2021-07-26	United States
ORF1ab_3536_K	ORF1ab	3536	SRR15352378	10871	C	A	0,431579	2021-07-26	United States
ORF1ab_3646_A	ORF1ab	3646	SRR15352378	11201	A	G	0,910448	2021-07-26	United States
ORF1ab_3976_F	ORF1ab	3976	SRR15352378	12191	G	T	0,448454	2021-07-26	United States
ORF1ab_183_V	ORF1ab	183	SRR15352378	14014	T	G	0,556594	2021-07-26	United States
ORF1ab_314_L	ORF1ab	314	SRR15352378	14408	C	T	0,210029	2021-07-26	United States
ORF1ab_662_S	ORF1ab	662	SRR15352378	15451	G	A	0,692997	2021-07-26	United States
ORF1ab_1000_L	ORF1ab	1000	SRR15352378	16466	C	T	0,999507	2021-07-26	United States
ORF1ab_1918_V	ORF1ab	1918	SRR15352378	19220	C	T	0,996559	2021-07-26	United States
S_19_R	S	19	SRR15352378	21618	C	G	0,755519	2021-07-26	United States
S_142_D	S	142	SRR15352378	21987	G	A	1	2021-07-26	United States
S_156_NA	S	156	SRR15352378	22028	G	-AGTTCA	0,993631	2021-07-26	United States
S_452_R	S	452	SRR15352378	22917	T	G	1	2021-07-26	United States
S_478_K	S	478	SRR15352378	22995	C	A	0,741573	2021-07-26	United States
S_614_G	S	614	SRR15352378	23403	A	G	1	2021-07-26	United States
S_681_R	S	681	SRR15352378	23604	C	G	0,998817	2021-07-26	United States
S_950_N	S	950	SRR15352378	24410	G	A	1	2021-07-26	United States
S_1162_L	S	1162	SRR15352378	25047	C	T	0,442424	2021-07-26	United States
ORF3a_26_L	ORF3a	26	SRR15352378	25469	C	T	0,999618	2021-07-26	United States
ORF3a_238_Y	ORF3a	238	SRR15352378	26104	G	T	0,534597	2021-07-26	United States
M_57_S	M	57	SRR15352378	26692	T	C	0,526335	2021-07-26	United States
M_82_T	M	82	SRR15352378	26767	T	C	0,995994	2021-07-26	United States
ORF7a_60_G	ORF7a	60	SRR15352378	27571	A	G	0,38764	2021-07-26	United States
ORF7a_76_*	ORF7a	76	SRR15352378	27619	C	T	0,157796	2021-07-26	United States
ORF7a_82_A	ORF7a	82	SRR15352378	27638	T	C	1	2021-07-26	United States
ORF7a_120_I	ORF7a	120	SRR15352378	27752	C	T	0,998741	2021-07-26	United States
ORF7b_40_I	ORF7b	40	SRR15352378	27874	C	T	0,618168	2021-07-26	United States
ORF8_118_NA	ORF8	118	SRR15352378	28247	A	-GATTTC	0,997539	2021-07-26	United States
N_63_G	N	63	SRR15352378	28461	A	G	0,999426	2021-07-26	United States
N_203_M	N	203	SRR15352378	28881	G	T	1	2021-07-26	United States
N_215_C	N	215	SRR15352378	28916	G	T	0,993255	2021-07-26	United States
N_377_Y	N	377	SRR15352378	29402	G	T	0,999585	2021-07-26	United States
ORF1ab_1211_I	ORF1ab	1211	SRR15352381	3896	G	A	0,997753	2021-07-26	United States
ORF1ab_1306_S	ORF1ab	1306	SRR15352381	4181	G	T	0,998562	2021-07-26	United States
ORF1ab_2046_L	ORF1ab	2046	SRR15352381	6402	C	T	0,715434	2021-07-26	United States
ORF1ab_2287_S	ORF1ab	2287	SRR15352381	7124	C	T	0,998625	2021-07-26	United States
ORF1ab_2355_S	ORF1ab	2355	SRR15352381	7328	G	T	0,056119	2021-07-26	United States
ORF1ab_2930_L	ORF1ab	2930	SRR15352381	9053	G	T	0,997118	2021-07-26	United States
ORF1ab_3255_I	ORF1ab	3255	SRR15352381	10029	C	T	0,271276	2021-07-26	United States
ORF1ab_3646_A	ORF1ab	3646	SRR15352381	11201	A	G	0,945128	2021-07-26	United States
ORF1ab_314_L	ORF1ab	314	SRR15352381	14408	C	T	0,253396	2021-07-26	United States
ORF1ab_662_S	ORF1ab	662	SRR15352381	15451	G	A	0,711982	2021-07-26	United States
ORF1ab_1000_L	ORF1ab	1000	SRR15352381	16466	C	T	0,999561	2021-07-26	United States
ORF1ab_1257_V	ORF1ab	1257	SRR15352381	17236	A	G	0,997878	2021-07-26	United States
ORF1ab_1638_C	ORF1ab	1638	SRR15352381	18379	G	T	0,99651	2021-07-26	United States
ORF1ab_1918_V	ORF1ab	1918	SRR15352381	19220	C	T	0,998402	2021-07-26	United States
ORF1ab_2256_L	ORF1ab	2256	SRR15352381	20234	C	T	0,996244	2021-07-26	United States
S_19_R	S	19	SRR15352381	21618	C	G	0,696184	2021-07-26	United States
S_142_D	S	142	SRR15352381	21987	G	A	0,999742	2021-07-26	United States
S_156_NA	S	156	SRR15352381	22028	G	-AGTTCA	0,996496	2021-07-26	United States
S_452_R	S	452	SRR15352381	22917	T	G	0,999211	2021-07-26	United States
S_478_K	S	478	SRR15352381	22995	C	A	0,632447	2021-07-26	United States
S_614_G	S	614	SRR15352381	23403	A	G	0,999682	2021-07-26	United States
S_681_R	S	681	SRR15352381	23604	C	G	0,999646	2021-07-26	United States
S_950_N	S	950	SRR15352381	24410	G	A	0,999747	2021-07-26	United States
ORF3a_26_L	ORF3a	26	SRR15352381	25469	C	T	0,999857	2021-07-26	United States
ORF3a_104_S	ORF3a	104	SRR15352381	25702	C	T	0,99789	2021-07-26	United States
M_82_T	M	82	SRR15352381	26767	T	C	0,994541	2021-07-26	United States
ORF7a_82_A	ORF7a	82	SRR15352381	27638	T	C	0,999343	2021-07-26	United States
ORF7a_120_I	ORF7a	120	SRR15352381	27752	C	T	0,999743	2021-07-26	United States
ORF7b_40_I	ORF7b	40	SRR15352381	27874	C	T	0,659024	2021-07-26	United States
ORF8_118_NA	ORF8	118	SRR15352381	28247	A	-GATTTC	0,996624	2021-07-26	United States
N_1_V	N	1	SRR15352381	28274	A	G	0,0612245	2021-07-26	United States
N_63_G	N	63	SRR15352381	28461	A	G	0,999587	2021-07-26	United States
N_203_M	N	203	SRR15352381	28881	G	T	0,999641	2021-07-26	United States
N_208_S	N	208	SRR15352381	28895	G	T	0,997135	2021-07-26	United States
N_215_C	N	215	SRR15352381	28916	G	T	0,998405	2021-07-26	United States
N_377_Y	N	377	SRR15352381	29402	G	T	0,999469	2021-07-26	United States
ORF1ab_1306_S	ORF1ab	1306	SRR15352382	4181	G	T	1	2021-07-26	United States
ORF1ab_2046_L	ORF1ab	2046	SRR15352382	6402	C	T	0,721649	2021-07-26	United States
ORF1ab_2125_Y	ORF1ab	2125	SRR15352382	6638	C	T	0,988627	2021-07-26	United States
ORF1ab_2287_S	ORF1ab	2287	SRR15352382	7124	C	T	0,995608	2021-07-26	United States
ORF1ab_2355_S	ORF1ab	2355	SRR15352382	7328	G	T	0,0827586	2021-07-26	United States
ORF1ab_2554_V	ORF1ab	2554	SRR15352382	7926	C	T	0,995833	2021-07-26	United States
ORF1ab_2930_L	ORF1ab	2930	SRR15352382	9053	G	T	0,994792	2021-07-26	United States
ORF1ab_3255_I	ORF1ab	3255	SRR15352382	10029	C	T	0,233621	2021-07-26	United States
ORF1ab_3646_A	ORF1ab	3646	SRR15352382	11201	A	G	0,931061	2021-07-26	United States
ORF1ab_183_V	ORF1ab	183	SRR15352382	14014	T	G	0,991814	2021-07-26	United States
ORF1ab_314_L	ORF1ab	314	SRR15352382	14408	C	T	0,271229	2021-07-26	United States
ORF1ab_662_S	ORF1ab	662	SRR15352382	15451	G	A	0,792896	2021-07-26	United States
ORF1ab_1000_L	ORF1ab	1000	SRR15352382	16466	C	T	1	2021-07-26	United States
ORF1ab_1087_Y	ORF1ab	1087	SRR15352382	16726	C	T	0,990099	2021-07-26	United States
ORF1ab_1918_V	ORF1ab	1918	SRR15352382	19220	C	T	0,997155	2021-07-26	United States
S_19_R	S	19	SRR15352382	21618	C	G	0,733399	2021-07-26	United States
S_142_D	S	142	SRR15352382	21987	G	A	1	2021-07-26	United States
S_156_NA	S	156	SRR15352382	22028	G	-AGTTCA	0,997033	2021-07-26	United States
S_452_R	S	452	SRR15352382	22917	T	G	1	2021-07-26	United States
S_478_K	S	478	SRR15352382	22995	C	A	0,708609	2021-07-26	United States
S_614_G	S	614	SRR15352382	23403	A	G	1	2021-07-26	United States
S_681_R	S	681	SRR15352382	23604	C	G	1	2021-07-26	United States
S_950_N	S	950	SRR15352382	24410	G	A	0,999073	2021-07-26	United States
ORF3a_26_L	ORF3a	26	SRR15352382	25469	C	T	0,998952	2021-07-26	United States
M_82_T	M	82	SRR15352382	26767	T	C	0,995619	2021-07-26	United States
ORF7a_82_A	ORF7a	82	SRR15352382	27638	T	C	1	2021-07-26	United States
ORF7a_120_I	ORF7a	120	SRR15352382	27752	C	T	1	2021-07-26	United States
ORF7b_40_I	ORF7b	40	SRR15352382	27874	C	T	0,723222	2021-07-26	United States
ORF8_60_F	ORF8	60	SRR15352382	28073	G	T	0,538603	2021-07-26	United States
ORF8_118_NA	ORF8	118	SRR15352382	28247	A	-GATTTC	0,992678	2021-07-26	United States
N_63_G	N	63	SRR15352382	28461	A	G	1	2021-07-26	United States
N_203_M	N	203	SRR15352382	28881	G	T	1	2021-07-26	United States
N_215_C	N	215	SRR15352382	28916	G	T	0,997917	2021-07-26	United States
N_377_Y	N	377	SRR15352382	29402	G	T	1	2021-07-26	United States
ORF1ab_1306_S	ORF1ab	1306	SRR15352383	4181	G	T	0,998101	2021-07-26	United States
ORF1ab_2046_L	ORF1ab	2046	SRR15352383	6402	C	T	0,806246	2021-07-26	United States
ORF1ab_2287_S	ORF1ab	2287	SRR15352383	7124	C	T	0,998662	2021-07-26	United States
ORF1ab_2355_S	ORF1ab	2355	SRR15352383	7328	G	T	0,0648394	2021-07-26	United States
ORF1ab_2930_L	ORF1ab	2930	SRR15352383	9053	G	T	0,996918	2021-07-26	United States
ORF1ab_3255_I	ORF1ab	3255	SRR15352383	10029	C	T	0,150339	2021-07-26	United States
ORF1ab_3646_A	ORF1ab	3646	SRR15352383	11201	A	G	0,970216	2021-07-26	United States
ORF1ab_314_L	ORF1ab	314	SRR15352383	14408	C	T	0,226102	2021-07-26	United States
ORF1ab_662_S	ORF1ab	662	SRR15352383	15451	G	A	0,715878	2021-07-26	United States
ORF1ab_1000_L	ORF1ab	1000	SRR15352383	16466	C	T	0,999419	2021-07-26	United States
ORF1ab_1257_V	ORF1ab	1257	SRR15352383	17236	A	G	0,995613	2021-07-26	United States
ORF1ab_1918_V	ORF1ab	1918	SRR15352383	19220	C	T	0,998688	2021-07-26	United States
S_19_R	S	19	SRR15352383	21618	C	G	0,720855	2021-07-26	United States
S_142_D	S	142	SRR15352383	21987	G	A	0,999425	2021-07-26	United States
S_156_NA	S	156	SRR15352383	22028	G	-AGTTCA	0,997404	2021-07-26	United States
S_452_R	S	452	SRR15352383	22917	T	G	0,998902	2021-07-26	United States
S_478_K	S	478	SRR15352383	22995	C	A	0,552081	2021-07-26	United States
S_614_G	S	614	SRR15352383	23403	A	G	0,999788	2021-07-26	United States
S_681_R	S	681	SRR15352383	23604	C	G	0,999615	2021-07-26	United States
S_950_N	S	950	SRR15352383	24410	G	A	0,999567	2021-07-26	United States
ORF3a_26_L	ORF3a	26	SRR15352383	25469	C	T	0,999567	2021-07-26	United States
M_82_T	M	82	SRR15352383	26767	T	C	0,992635	2021-07-26	United States
ORF7a_82_A	ORF7a	82	SRR15352383	27638	T	C	0,999677	2021-07-26	United States
ORF7a_120_I	ORF7a	120	SRR15352383	27752	C	T	0,999452	2021-07-26	United States
ORF7b_40_I	ORF7b	40	SRR15352383	27874	C	T	0,743845	2021-07-26	United States
ORF8_118_NA	ORF8	118	SRR15352383	28247	A	-GATTTC	0,997843	2021-07-26	United States
ORF1ab_1306_S	ORF1ab	1306	SRR15352384	4181	G	T	0,999371	2021-07-25	United States
ORF1ab_2046_L	ORF1ab	2046	SRR15352384	6402	C	T	0,570338	2021-07-25	United States
ORF1ab_2287_S	ORF1ab	2287	SRR15352384	7124	C	T	0,999472	2021-07-25	United States
ORF1ab_2355_S	ORF1ab	2355	SRR15352384	7328	G	T	0,0529719	2021-07-25	United States
ORF1ab_2930_L	ORF1ab	2930	SRR15352384	9053	G	T	0,999176	2021-07-25	United States
ORF1ab_3255_I	ORF1ab	3255	SRR15352384	10029	C	T	0,190614	2021-07-25	United States
ORF1ab_3646_A	ORF1ab	3646	SRR15352384	11201	A	G	0,965744	2021-07-25	United States
ORF1ab_314_L	ORF1ab	314	SRR15352384	14408	C	T	0,218443	2021-07-25	United States
ORF1ab_662_S	ORF1ab	662	SRR15352384	15451	G	A	0,716569	2021-07-25	United States
ORF1ab_1000_L	ORF1ab	1000	SRR15352384	16466	C	T	0,999747	2021-07-25	United States
ORF1ab_1257_V	ORF1ab	1257	SRR15352384	17236	A	G	0,997721	2021-07-25	United States
ORF1ab_1918_V	ORF1ab	1918	SRR15352384	19220	C	T	0,998954	2021-07-25	United States
S_19_R	S	19	SRR15352384	21618	C	G	0,763341	2021-07-25	United States
S_142_D	S	142	SRR15352384	21987	G	A	0,999765	2021-07-25	United States
S_156_NA	S	156	SRR15352384	22028	G	-AGTTCA	0,996939	2021-07-25	United States
S_452_R	S	452	SRR15352384	22917	T	G	0,999166	2021-07-25	United States
S_478_K	S	478	SRR15352384	22995	C	A	0,609252	2021-07-25	United States
S_614_G	S	614	SRR15352384	23403	A	G	0,999768	2021-07-25	United States
S_681_R	S	681	SRR15352384	23604	C	G	0,999535	2021-07-25	United States
S_950_N	S	950	SRR15352384	24410	G	A	0,999502	2021-07-25	United States
ORF3a_26_L	ORF3a	26	SRR15352384	25469	C	T	0,99954	2021-07-25	United States
M_82_T	M	82	SRR15352384	26767	T	C	0,992644	2021-07-25	United States
ORF7a_82_A	ORF7a	82	SRR15352384	27638	T	C	0,999529	2021-07-25	United States
ORF7a_120_I	ORF7a	120	SRR15352384	27752	C	T	0,999524	2021-07-25	United States
ORF7b_40_I	ORF7b	40	SRR15352384	27874	C	T	0,737848	2021-07-25	United States
ORF8_25_Y	ORF8	25	SRR15352384	27967	G	A	0,997418	2021-07-25	United States
ORF8_118_NA	ORF8	118	SRR15352384	28247	A	-GATTTC	0,997122	2021-07-25	United States
ORF1ab_1306_S	ORF1ab	1306	SRR15352386	4181	G	T	0,998423	2021-07-25	United States
ORF1ab_1758_H	ORF1ab	1758	SRR15352386	5539	G	T	0,997989	2021-07-25	United States
ORF1ab_2046_L	ORF1ab	2046	SRR15352386	6402	C	T	0,332302	2021-07-25	United States
ORF1ab_2287_S	ORF1ab	2287	SRR15352386	7124	C	T	0,999082	2021-07-25	United States
ORF1ab_2355_S	ORF1ab	2355	SRR15352386	7328	G	T	0,0798817	2021-07-25	United States
ORF1ab_2930_L	ORF1ab	2930	SRR15352386	9053	G	T	0,996725	2021-07-25	United States
ORF1ab_3255_I	ORF1ab	3255	SRR15352386	10029	C	T	0,213339	2021-07-25	United States
ORF1ab_3483_F	ORF1ab	3483	SRR15352386	10712	C	T	0,0860589	2021-07-25	United States
ORF1ab_3646_A	ORF1ab	3646	SRR15352386	11201	A	G	0,953109	2021-07-25	United States
ORF1ab_314_L	ORF1ab	314	SRR15352386	14408	C	T	0,16928	2021-07-25	United States
ORF1ab_662_S	ORF1ab	662	SRR15352386	15451	G	A	0,766185	2021-07-25	United States
ORF1ab_1000_L	ORF1ab	1000	SRR15352386	16466	C	T	0,999804	2021-07-25	United States
ORF1ab_1918_V	ORF1ab	1918	SRR15352386	19220	C	T	0,998552	2021-07-25	United States
S_19_R	S	19	SRR15352386	21618	C	G	0,741254	2021-07-25	United States
S_112_L	S	112	SRR15352386	21897	C	T	1	2021-07-25	United States
S_142_D	S	142	SRR15352386	21987	G	A	1	2021-07-25	United States
S_156_NA	S	156	SRR15352386	22028	G	-AGTTCA	0,998108	2021-07-25	United States
S_452_R	S	452	SRR15352386	22917	T	G	0,998772	2021-07-25	United States
S_478_K	S	478	SRR15352386	22995	C	A	0,820398	2021-07-25	United States
S_614_G	S	614	SRR15352386	23403	A	G	1	2021-07-25	United States
S_681_R	S	681	SRR15352386	23604	C	G	0,999581	2021-07-25	United States
S_950_N	S	950	SRR15352386	24410	G	A	0,999661	2021-07-25	United States
ORF3a_26_L	ORF3a	26	SRR15352386	25469	C	T	0,999883	2021-07-25	United States
ORF3a_239_Q	ORF3a	239	SRR15352386	26107	G	C	0,541647	2021-07-25	United States
M_82_T	M	82	SRR15352386	26767	T	C	0,990824	2021-07-25	United States
ORF7a_82_A	ORF7a	82	SRR15352386	27638	T	C	0,998796	2021-07-25	United States
ORF7a_120_I	ORF7a	120	SRR15352386	27752	C	T	1	2021-07-25	United States
ORF7b_40_I	ORF7b	40	SRR15352386	27874	C	T	0,666987	2021-07-25	United States
ORF8_118_NA	ORF8	118	SRR15352386	28247	A	-GATTTC	0,997407	2021-07-25	United States
N_63_G	N	63	SRR15352386	28461	A	G	0,999568	2021-07-25	United States
N_203_M	N	203	SRR15352386	28881	G	T	0,999606	2021-07-25	United States
N_215_C	N	215	SRR15352386	28916	G	T	0,998904	2021-07-25	United States
N_377_Y	N	377	SRR15352386	29402	G	T	0,999832	2021-07-25	United States
ORF1ab_1306_S	ORF1ab	1306	SRR15352387	4181	G	T	0,999469	2021-07-26	United States
ORF1ab_2046_L	ORF1ab	2046	SRR15352387	6402	C	T	0,718015	2021-07-26	United States
ORF1ab_2287_S	ORF1ab	2287	SRR15352387	7124	C	T	0,999439	2021-07-26	United States
ORF1ab_2355_S	ORF1ab	2355	SRR15352387	7328	G	T	0,0659399	2021-07-26	United States
ORF1ab_2930_L	ORF1ab	2930	SRR15352387	9053	G	T	0,99878	2021-07-26	United States
ORF1ab_3255_I	ORF1ab	3255	SRR15352387	10029	C	T	0,206196	2021-07-26	United States
ORF1ab_3476_V	ORF1ab	3476	SRR15352387	10691	A	G	0,99754	2021-07-26	United States
ORF1ab_3646_A	ORF1ab	3646	SRR15352387	11201	A	G	0,964531	2021-07-26	United States
ORF1ab_3936_N	ORF1ab	3936	SRR15352387	12071	G	A	0,703677	2021-07-26	United States
ORF1ab_314_L	ORF1ab	314	SRR15352387	14408	C	T	0,267853	2021-07-26	United States
ORF1ab_662_S	ORF1ab	662	SRR15352387	15451	G	A	0,679718	2021-07-26	United States
ORF1ab_1000_L	ORF1ab	1000	SRR15352387	16466	C	T	0,999738	2021-07-26	United States
ORF1ab_1898_F	ORF1ab	1898	SRR15352387	19160	C	T	0,996871	2021-07-26	United States
ORF1ab_1918_V	ORF1ab	1918	SRR15352387	19220	C	T	0,999437	2021-07-26	United States
ORF1ab_2501_I	ORF1ab	2501	SRR15352387	20968	G	A	0,996671	2021-07-26	United States
S_19_R	S	19	SRR15352387	21618	C	G	0,656496	2021-07-26	United States
S_95_I	S	95	SRR15352387	21846	C	T	0,999311	2021-07-26	United States
S_142_D	S	142	SRR15352387	21987	G	A	0,999804	2021-07-26	United States
S_156_NA	S	156	SRR15352387	22028	G	-AGTTCA	0,997142	2021-07-26	United States
S_452_R	S	452	SRR15352387	22917	T	G	0,999187	2021-07-26	United States
S_478_K	S	478	SRR15352387	22995	C	A	0,654881	2021-07-26	United States
S_614_G	S	614	SRR15352387	23403	A	G	0,99981	2021-07-26	United States
S_681_R	S	681	SRR15352387	23604	C	G	0,999363	2021-07-26	United States
S_950_N	S	950	SRR15352387	24410	G	A	0,999713	2021-07-26	United States
ORF3a_26_L	ORF3a	26	SRR15352387	25469	C	T	0,999762	2021-07-26	United States
M_82_T	M	82	SRR15352387	26767	T	C	0,995016	2021-07-26	United States
ORF7a_82_A	ORF7a	82	SRR15352387	27638	T	C	0,999675	2021-07-26	United States
ORF7a_120_I	ORF7a	120	SRR15352387	27752	C	T	0,999694	2021-07-26	United States
ORF7b_40_I	ORF7b	40	SRR15352387	27874	C	T	0,697071	2021-07-26	United States
ORF8_118_NA	ORF8	118	SRR15352387	28247	A	-GATTTC	0,997438	2021-07-26	United States
N_63_G	N	63	SRR15352387	28461	A	G	0,999592	2021-07-26	United States
N_203_M	N	203	SRR15352387	28881	G	T	0,999634	2021-07-26	United States
N_215_C	N	215	SRR15352387	28916	G	T	0,998634	2021-07-26	United States
N_377_Y	N	377	SRR15352387	29402	G	T	0,999541	2021-07-26	United States
ORF1ab_1306_S	ORF1ab	1306	SRR15352389	4181	G	T	0,999327	2021-07-26	United States
ORF1ab_2046_L	ORF1ab	2046	SRR15352389	6402	C	T	0,634778	2021-07-26	United States
ORF1ab_2287_S	ORF1ab	2287	SRR15352389	7124	C	T	0,99944	2021-07-26	United States
ORF1ab_2355_S	ORF1ab	2355	SRR15352389	7328	G	T	0,0611157	2021-07-26	United States
ORF1ab_2930_L	ORF1ab	2930	SRR15352389	9053	G	T	0,999317	2021-07-26	United States
ORF1ab_3255_I	ORF1ab	3255	SRR15352389	10029	C	T	0,222097	2021-07-26	United States
ORF1ab_3646_A	ORF1ab	3646	SRR15352389	11201	A	G	0,967644	2021-07-26	United States
ORF1ab_314_L	ORF1ab	314	SRR15352389	14408	C	T	0,260158	2021-07-26	United States
ORF1ab_662_S	ORF1ab	662	SRR15352389	15451	G	A	0,703462	2021-07-26	United States
ORF1ab_1000_L	ORF1ab	1000	SRR15352389	16466	C	T	0,999667	2021-07-26	United States
ORF1ab_1257_V	ORF1ab	1257	SRR15352389	17236	A	G	0,997081	2021-07-26	United States
ORF1ab_1918_V	ORF1ab	1918	SRR15352389	19220	C	T	0,999556	2021-07-26	United States
S_3_NA	S	3	SRR15352389	21569	G	+T	0,0612303	2021-07-26	United States
S_5_F	S	5	SRR15352389	21575	C	T	0,996574	2021-07-26	United States
S_19_R	S	19	SRR15352389	21618	C	G	0,690352	2021-07-26	United States
S_142_D	S	142	SRR15352389	21987	G	A	1	2021-07-26	United States
S_156_NA	S	156	SRR15352389	22028	G	-AGTTCA	0,997822	2021-07-26	United States
S_452_R	S	452	SRR15352389	22917	T	G	0,997847	2021-07-26	United States
S_478_K	S	478	SRR15352389	22995	C	A	0,676123	2021-07-26	United States
S_614_G	S	614	SRR15352389	23403	A	G	0,999743	2021-07-26	United States
S_681_R	S	681	SRR15352389	23604	C	G	0,999662	2021-07-26	United States
S_950_N	S	950	SRR15352389	24410	G	A	0,999677	2021-07-26	United States
ORF3a_26_L	ORF3a	26	SRR15352389	25469	C	T	0,999828	2021-07-26	United States
M_82_T	M	82	SRR15352389	26767	T	C	0,993688	2021-07-26	United States
ORF7a_82_A	ORF7a	82	SRR15352389	27638	T	C	0,999356	2021-07-26	United States
ORF7a_120_I	ORF7a	120	SRR15352389	27752	C	T	0,999947	2021-07-26	United States
ORF7b_40_I	ORF7b	40	SRR15352389	27874	C	T	0,718077	2021-07-26	United States
ORF8_25_Y	ORF8	25	SRR15352389	27967	G	A	0,992837	2021-07-26	United States
ORF8_118_NA	ORF8	118	SRR15352389	28247	A	-GATTTC	0,997345	2021-07-26	United States
N_63_G	N	63	SRR15352389	28461	A	G	0,999698	2021-07-26	United States
N_203_M	N	203	SRR15352389	28881	G	T	0,999826	2021-07-26	United States
N_215_C	N	215	SRR15352389	28916	G	T	0,998908	2021-07-26	United States
N_377_Y	N	377	SRR15352389	29402	G	T	0,999684	2021-07-26	United States
ORF1ab_1306_S	ORF1ab	1306	SRR15352391	4181	G	T	0,9984	2021-07-26	United States
ORF1ab_2046_L	ORF1ab	2046	SRR15352391	6402	C	T	0,745963	2021-07-26	United States
ORF1ab_2287_S	ORF1ab	2287	SRR15352391	7124	C	T	0,998493	2021-07-26	United States
ORF1ab_2355_S	ORF1ab	2355	SRR15352391	7328	G	T	0,0516246	2021-07-26	United States
ORF1ab_2930_L	ORF1ab	2930	SRR15352391	9053	G	T	0,996397	2021-07-26	United States
ORF1ab_3129_I	ORF1ab	3129	SRR15352391	9652	G	T	0,922488	2021-07-26	United States
ORF1ab_3255_I	ORF1ab	3255	SRR15352391	10029	C	T	0,174483	2021-07-26	United States
ORF1ab_3476_V	ORF1ab	3476	SRR15352391	10691	A	G	0,997063	2021-07-26	United States
ORF1ab_3646_A	ORF1ab	3646	SRR15352391	11201	A	G	0,965189	2021-07-26	United States
ORF1ab_3936_N	ORF1ab	3936	SRR15352391	12071	G	A	0,748044	2021-07-26	United States
ORF1ab_314_L	ORF1ab	314	SRR15352391	14408	C	T	0,244507	2021-07-26	United States
ORF1ab_662_S	ORF1ab	662	SRR15352391	15451	G	A	0,701136	2021-07-26	United States
ORF1ab_1000_L	ORF1ab	1000	SRR15352391	16466	C	T	0,999297	2021-07-26	United States
ORF1ab_1898_F	ORF1ab	1898	SRR15352391	19160	C	T	0,996113	2021-07-26	United States
ORF1ab_1918_V	ORF1ab	1918	SRR15352391	19220	C	T	0,998817	2021-07-26	United States
ORF1ab_2501_I	ORF1ab	2501	SRR15352391	20968	G	A	0,996039	2021-07-26	United States
S_19_R	S	19	SRR15352391	21618	C	G	0,728453	2021-07-26	United States
S_95_I	S	95	SRR15352391	21846	C	T	0,998158	2021-07-26	United States
S_142_D	S	142	SRR15352391	21987	G	A	0,999322	2021-07-26	United States
S_156_NA	S	156	SRR15352391	22028	G	-AGTTCA	0,996721	2021-07-26	United States
S_452_R	S	452	SRR15352391	22917	T	G	0,99941	2021-07-26	United States
S_478_K	S	478	SRR15352391	22995	C	A	0,617056	2021-07-26	United States
S_614_G	S	614	SRR15352391	23403	A	G	0,999668	2021-07-26	United States
S_681_R	S	681	SRR15352391	23604	C	G	0,999438	2021-07-26	United States
S_950_N	S	950	SRR15352391	24410	G	A	0,999645	2021-07-26	United States
ORF3a_26_L	ORF3a	26	SRR15352391	25469	C	T	0,999668	2021-07-26	United States
M_82_T	M	82	SRR15352391	26767	T	C	0,994078	2021-07-26	United States
ORF7a_82_A	ORF7a	82	SRR15352391	27638	T	C	0,999633	2021-07-26	United States
ORF7a_120_I	ORF7a	120	SRR15352391	27752	C	T	0,999857	2021-07-26	United States
ORF7b_40_I	ORF7b	40	SRR15352391	27874	C	T	0,68997	2021-07-26	United States
ORF8_118_NA	ORF8	118	SRR15352391	28247	A	-GATTTC	0,99732	2021-07-26	United States
N_63_G	N	63	SRR15352391	28461	A	G	0,999589	2021-07-26	United States
N_203_M	N	203	SRR15352391	28881	G	T	0,999461	2021-07-26	United States
N_215_C	N	215	SRR15352391	28916	G	T	0,998766	2021-07-26	United States
N_377_Y	N	377	SRR15352391	29402	G	T	0,99965	2021-07-26	United States
ORF1ab_1306_S	ORF1ab	1306	SRR15352393	4181	G	T	0,977995	2021-07-26	United States
ORF1ab_2046_L	ORF1ab	2046	SRR15352393	6402	C	T	0,606801	2021-07-26	United States
ORF1ab_2287_S	ORF1ab	2287	SRR15352393	7124	C	T	0,968182	2021-07-26	United States
ORF1ab_2355_S	ORF1ab	2355	SRR15352393	7328	G	T	0,0769231	2021-07-26	United States
ORF1ab_2855_V	ORF1ab	2855	SRR15352393	8829	C	T	0,0595156	2021-07-26	United States
ORF1ab_2930_L	ORF1ab	2930	SRR15352393	9053	G	T	0,945205	2021-07-26	United States
ORF1ab_3255_I	ORF1ab	3255	SRR15352393	10029	C	T	0,16581	2021-07-26	United States
ORF1ab_3646_A	ORF1ab	3646	SRR15352393	11201	A	G	0,935443	2021-07-26	United States
ORF1ab_314_L	ORF1ab	314	SRR15352393	14408	C	T	0,25	2021-07-26	United States
ORF1ab_662_S	ORF1ab	662	SRR15352393	15451	G	A	0,685753	2021-07-26	United States
ORF1ab_1000_L	ORF1ab	1000	SRR15352393	16466	C	T	0,989074	2021-07-26	United States
ORF1ab_1219_S	ORF1ab	1219	SRR15352393	17122	G	T	0,787234	2021-07-26	United States
ORF1ab_1918_V	ORF1ab	1918	SRR15352393	19220	C	T	0,968861	2021-07-26	United States
S_19_R	S	19	SRR15352393	21618	C	G	0,733668	2021-07-26	United States
S_142_D	S	142	SRR15352393	21987	G	A	1	2021-07-26	United States
S_156_NA	S	156	SRR15352393	22028	G	-AGTTCA	1	2021-07-26	United States
S_452_R	S	452	SRR15352393	22917	T	G	1	2021-07-26	United States
S_478_K	S	478	SRR15352393	22995	C	A	0,749077	2021-07-26	United States
S_614_G	S	614	SRR15352393	23403	A	G	1	2021-07-26	United States
S_681_R	S	681	SRR15352393	23604	C	G	1	2021-07-26	United States
S_950_N	S	950	SRR15352393	24410	G	A	0,997899	2021-07-26	United States
S_1073_N	S	1073	SRR15352393	24781	G	T	0,137984	2021-07-26	United States
ORF3a_26_L	ORF3a	26	SRR15352393	25469	C	T	0,996935	2021-07-26	United States
M_82_T	M	82	SRR15352393	26767	T	C	1	2021-07-26	United States
ORF7a_82_A	ORF7a	82	SRR15352393	27638	T	C	1	2021-07-26	United States
ORF7a_120_I	ORF7a	120	SRR15352393	27752	C	T	0,995392	2021-07-26	United States
ORF7b_40_I	ORF7b	40	SRR15352393	27874	C	T	0,611276	2021-07-26	United States
ORF8_31_F	ORF8	31	SRR15352393	27985	A	T	0,875598	2021-07-26	United States
ORF8_118_NA	ORF8	118	SRR15352393	28247	A	-GATTTC	0,985676	2021-07-26	United States
N_63_G	N	63	SRR15352393	28461	A	G	0,996454	2021-07-26	United States
N_65_N	N	65	SRR15352393	28468	A	C	0,89254	2021-07-26	United States
N_203_M	N	203	SRR15352393	28881	G	T	0,999246	2021-07-26	United States
N_215_C	N	215	SRR15352393	28916	G	T	0,992515	2021-07-26	United States
N_377_Y	N	377	SRR15352393	29402	G	T	0,999278	2021-07-26	United States
ORF1ab_599_V	ORF1ab	599	SRR15352394	2061	C	T	0,998841	2021-07-23	United States
ORF1ab_1306_S	ORF1ab	1306	SRR15352394	4181	G	T	0,997743	2021-07-23	United States
ORF1ab_1679_V	ORF1ab	1679	SRR15352394	5301	C	T	0,998595	2021-07-23	United States
ORF1ab_2046_L	ORF1ab	2046	SRR15352394	6402	C	T	0,389686	2021-07-23	United States
ORF1ab_2287_S	ORF1ab	2287	SRR15352394	7124	C	T	0,998338	2021-07-23	United States
ORF1ab_2698_R	ORF1ab	2698	SRR15352394	8358	A	G	0,873756	2021-07-23	United States
ORF1ab_2930_L	ORF1ab	2930	SRR15352394	9053	G	T	0,994671	2021-07-23	United States
ORF1ab_3255_I	ORF1ab	3255	SRR15352394	10029	C	T	0,212209	2021-07-23	United States
ORF1ab_3646_A	ORF1ab	3646	SRR15352394	11201	A	G	0,967856	2021-07-23	United States
ORF1ab_314_L	ORF1ab	314	SRR15352394	14408	C	T	0,183121	2021-07-23	United States
ORF1ab_620_I	ORF1ab	620	SRR15352394	15327	G	T	0,998083	2021-07-23	United States
ORF1ab_662_S	ORF1ab	662	SRR15352394	15451	G	A	0,672812	2021-07-23	United States
ORF1ab_1000_L	ORF1ab	1000	SRR15352394	16466	C	T	0,998616	2021-07-23	United States
ORF1ab_1182_L	ORF1ab	1182	SRR15352394	17012	C	T	0,997045	2021-07-23	United States
ORF1ab_1918_V	ORF1ab	1918	SRR15352394	19220	C	T	0,998505	2021-07-23	United States
S_19_R	S	19	SRR15352394	21618	C	G	0,77867	2021-07-23	United States
S_95_I	S	95	SRR15352394	21846	C	T	1	2021-07-23	United States
S_142_D	S	142	SRR15352394	21987	G	A	0,998082	2021-07-23	United States
S_156_NA	S	156	SRR15352394	22028	G	-AGTTCA	0,993733	2021-07-23	United States
S_221_L	S	221	SRR15352394	22224	C	T	0,999568	2021-07-23	United States
S_452_R	S	452	SRR15352394	22917	T	G	0,999046	2021-07-23	United States
S_478_K	S	478	SRR15352394	22995	C	A	0,779314	2021-07-23	United States
S_614_G	S	614	SRR15352394	23403	A	G	0,999776	2021-07-23	United States
S_681_R	S	681	SRR15352394	23604	C	G	0,998484	2021-07-23	United States
S_950_N	S	950	SRR15352394	24410	G	A	0,999053	2021-07-23	United States
S_1104_L	S	1104	SRR15352394	24872	G	T	0,998504	2021-07-23	United States
ORF3a_26_L	ORF3a	26	SRR15352394	25469	C	T	0,998167	2021-07-23	United States
M_82_T	M	82	SRR15352394	26767	T	C	0,99063	2021-07-23	United States
M_101_K	M	101	SRR15352394	26824	G	A	0,997834	2021-07-23	United States
ORF7a_82_A	ORF7a	82	SRR15352394	27638	T	C	0,999551	2021-07-23	United States
ORF7a_120_I	ORF7a	120	SRR15352394	27752	C	T	0,999369	2021-07-23	United States
ORF7b_40_I	ORF7b	40	SRR15352394	27874	C	T	0,654606	2021-07-23	United States
ORF8_118_NA	ORF8	118	SRR15352394	28247	A	-GATTTC	0,996802	2021-07-23	United States
N_63_G	N	63	SRR15352394	28461	A	G	0,999106	2021-07-23	United States
N_203_M	N	203	SRR15352394	28881	G	T	0,999071	2021-07-23	United States
N_215_C	N	215	SRR15352394	28916	G	T	0,998403	2021-07-23	United States
N_377_Y	N	377	SRR15352394	29402	G	T	0,999083	2021-07-23	United States
ORF1ab_1306_S	ORF1ab	1306	SRR15352395	4181	G	T	0,999641	2021-07-24	United States
ORF1ab_2046_L	ORF1ab	2046	SRR15352395	6402	C	T	0,769258	2021-07-24	United States
ORF1ab_2287_S	ORF1ab	2287	SRR15352395	7124	C	T	0,999704	2021-07-24	United States
ORF1ab_2355_S	ORF1ab	2355	SRR15352395	7328	G	T	0,0534445	2021-07-24	United States
ORF1ab_2930_L	ORF1ab	2930	SRR15352395	9053	G	T	0,99909	2021-07-24	United States
ORF1ab_3255_I	ORF1ab	3255	SRR15352395	10029	C	T	0,170772	2021-07-24	United States
ORF1ab_3476_V	ORF1ab	3476	SRR15352395	10691	A	G	0,998915	2021-07-24	United States
ORF1ab_3646_A	ORF1ab	3646	SRR15352395	11201	A	G	0,968521	2021-07-24	United States
ORF1ab_3936_N	ORF1ab	3936	SRR15352395	12071	G	A	0,778933	2021-07-24	United States
ORF1ab_314_L	ORF1ab	314	SRR15352395	14408	C	T	0,303278	2021-07-24	United States
ORF1ab_662_S	ORF1ab	662	SRR15352395	15451	G	A	0,761404	2021-07-24	United States
ORF1ab_1000_L	ORF1ab	1000	SRR15352395	16466	C	T	0,999638	2021-07-24	United States
ORF1ab_1898_F	ORF1ab	1898	SRR15352395	19160	C	T	0,998852	2021-07-24	United States
ORF1ab_1918_V	ORF1ab	1918	SRR15352395	19220	C	T	0,999669	2021-07-24	United States
ORF1ab_2501_I	ORF1ab	2501	SRR15352395	20968	G	A	0,999179	2021-07-24	United States
S_19_R	S	19	SRR15352395	21618	C	G	0,761196	2021-07-24	United States
S_95_I	S	95	SRR15352395	21846	C	T	1	2021-07-24	United States
S_142_D	S	142	SRR15352395	21987	G	A	1	2021-07-24	United States
S_156_NA	S	156	SRR15352395	22028	G	-AGTTCA	0,997333	2021-07-24	United States
S_452_R	S	452	SRR15352395	22917	T	G	0,997281	2021-07-24	United States
S_478_K	S	478	SRR15352395	22995	C	A	0,660307	2021-07-24	United States
S_614_G	S	614	SRR15352395	23403	A	G	0,999791	2021-07-24	United States
S_681_R	S	681	SRR15352395	23604	C	G	0,999384	2021-07-24	United States
S_950_N	S	950	SRR15352395	24410	G	A	0,999744	2021-07-24	United States
ORF3a_26_L	ORF3a	26	SRR15352395	25469	C	T	0,999758	2021-07-24	United States
M_82_T	M	82	SRR15352395	26767	T	C	0,994715	2021-07-24	United States
ORF7a_82_A	ORF7a	82	SRR15352395	27638	T	C	0,999303	2021-07-24	United States
ORF7a_120_I	ORF7a	120	SRR15352395	27752	C	T	0,999877	2021-07-24	United States
ORF7b_40_I	ORF7b	40	SRR15352395	27874	C	T	0,714516	2021-07-24	United States
ORF8_118_NA	ORF8	118	SRR15352395	28247	A	-GATTTC	0,998025	2021-07-24	United States
N_63_G	N	63	SRR15352395	28461	A	G	0,999375	2021-07-24	United States
N_203_M	N	203	SRR15352395	28881	G	T	0,999549	2021-07-24	United States
N_215_C	N	215	SRR15352395	28916	G	T	0,999374	2021-07-24	United States
N_377_Y	N	377	SRR15352395	29402	G	T	0,999696	2021-07-24	United States
ORF1ab_261_N	ORF1ab	261	SRR15352396	1048	G	T	0,103867	2021-07-23	United States
ORF1ab_1306_S	ORF1ab	1306	SRR15352396	4181	G	T	0,951557	2021-07-23	United States
ORF1ab_2046_L	ORF1ab	2046	SRR15352396	6402	C	T	0,510949	2021-07-23	United States
ORF1ab_2287_S	ORF1ab	2287	SRR15352396	7124	C	T	0,964912	2021-07-23	United States
ORF1ab_2930_L	ORF1ab	2930	SRR15352396	9053	G	T	0,8875	2021-07-23	United States
ORF1ab_3209_V	ORF1ab	3209	SRR15352396	9891	C	T	0,0607676	2021-07-23	United States
ORF1ab_3255_I	ORF1ab	3255	SRR15352396	10029	C	T	0,234272	2021-07-23	United States
ORF1ab_3603_NA	ORF1ab	3603	SRR15352396	11074	C	+T	0,0795065	2021-07-23	United States
ORF1ab_3606_NA	ORF1ab	3606	SRR15352396	11082	T	-G	0,0962861	2021-07-23	United States
ORF1ab_3606_F	ORF1ab	3606	SRR15352396	11083	G	T	0,742188	2021-07-23	United States
ORF1ab_3646_A	ORF1ab	3646	SRR15352396	11201	A	G	0,885886	2021-07-23	United States
ORF1ab_4175_I	ORF1ab	4175	SRR15352396	12789	C	T	0,846648	2021-07-23	United States
ORF1ab_183_V	ORF1ab	183	SRR15352396	14014	T	G	0,830189	2021-07-23	United States
ORF1ab_314_L	ORF1ab	314	SRR15352396	14408	C	T	0,309353	2021-07-23	United States
ORF1ab_662_S	ORF1ab	662	SRR15352396	15451	G	A	0,772894	2021-07-23	United States
ORF1ab_1000_L	ORF1ab	1000	SRR15352396	16466	C	T	0,992935	2021-07-23	United States
ORF1ab_1918_V	ORF1ab	1918	SRR15352396	19220	C	T	0,926582	2021-07-23	United States
S_19_R	S	19	SRR15352396	21618	C	G	0,742112	2021-07-23	United States
S_452_R	S	452	SRR15352396	22917	T	G	0,993333	2021-07-23	United States
S_478_K	S	478	SRR15352396	22995	C	A	0,783505	2021-07-23	United States
S_614_G	S	614	SRR15352396	23403	A	G	1	2021-07-23	United States
S_681_R	S	681	SRR15352396	23604	C	G	0,99711	2021-07-23	United States
S_950_N	S	950	SRR15352396	24410	G	A	0,996937	2021-07-23	United States
ORF3a_26_L	ORF3a	26	SRR15352396	25469	C	T	0,99193	2021-07-23	United States
M_82_T	M	82	SRR15352396	26767	T	C	0,984906	2021-07-23	United States
ORF7a_45_L	ORF7a	45	SRR15352396	27527	C	T	0,188729	2021-07-23	United States
ORF7a_82_A	ORF7a	82	SRR15352396	27638	T	C	1	2021-07-23	United States
ORF7a_120_I	ORF7a	120	SRR15352396	27752	C	T	1	2021-07-23	United States
ORF7b_40_I	ORF7b	40	SRR15352396	27874	C	T	0,53125	2021-07-23	United States
ORF8_32_L	ORF8	32	SRR15352396	27987	G	T	0,566879	2021-07-23	United States
ORF8_118_NA	ORF8	118	SRR15352396	28247	A	-GATTTC	0,994253	2021-07-23	United States
N_63_G	N	63	SRR15352396	28461	A	G	0,994891	2021-07-23	United States
N_97_S	N	97	SRR15352396	28562	G	A	0,121914	2021-07-23	United States
N_203_M	N	203	SRR15352396	28881	G	T	0,99235	2021-07-23	United States
N_215_C	N	215	SRR15352396	28916	G	T	0,925647	2021-07-23	United States
N_377_Y	N	377	SRR15352396	29402	G	T	0,998814	2021-07-23	United States
N_415_G	N	415	SRR15352396	29517	A	G	0,0840868	2021-07-23	United States
ORF1ab_892_S	ORF1ab	892	SRR15352398	2939	C	T	0,554348	2021-07-25	United States
ORF1ab_1306_S	ORF1ab	1306	SRR15352398	4181	G	T	0,996086	2021-07-25	United States
ORF1ab_2046_L	ORF1ab	2046	SRR15352398	6402	C	T	0,397338	2021-07-25	United States
ORF1ab_2287_S	ORF1ab	2287	SRR15352398	7124	C	T	0,997886	2021-07-25	United States
ORF1ab_2930_L	ORF1ab	2930	SRR15352398	9053	G	T	0,995726	2021-07-25	United States
ORF1ab_3255_I	ORF1ab	3255	SRR15352398	10029	C	T	0,272926	2021-07-25	United States
ORF1ab_3646_A	ORF1ab	3646	SRR15352398	11201	A	G	0,939712	2021-07-25	United States
ORF1ab_314_L	ORF1ab	314	SRR15352398	14408	C	T	0,266432	2021-07-25	United States
ORF1ab_662_S	ORF1ab	662	SRR15352398	15451	G	A	0,707692	2021-07-25	United States
ORF1ab_1000_L	ORF1ab	1000	SRR15352398	16466	C	T	0,998066	2021-07-25	United States
ORF1ab_1918_V	ORF1ab	1918	SRR15352398	19220	C	T	0,99751	2021-07-25	United States
S_19_R	S	19	SRR15352398	21618	C	G	0,770136	2021-07-25	United States
S_142_D	S	142	SRR15352398	21987	G	A	1	2021-07-25	United States
S_156_NA	S	156	SRR15352398	22028	G	-AGTTCA	0,978261	2021-07-25	United States
S_452_R	S	452	SRR15352398	22917	T	G	0,986301	2021-07-25	United States
S_478_K	S	478	SRR15352398	22995	C	A	0,839542	2021-07-25	United States
S_614_G	S	614	SRR15352398	23403	A	G	1	2021-07-25	United States
S_681_R	S	681	SRR15352398	23604	C	G	1	2021-07-25	United States
S_950_N	S	950	SRR15352398	24410	G	A	1	2021-07-25	United States
ORF3a_26_L	ORF3a	26	SRR15352398	25469	C	T	0,999548	2021-07-25	United States
ORF3a_239_Q	ORF3a	239	SRR15352398	26107	G	C	0,74508	2021-07-25	United States
M_82_T	M	82	SRR15352398	26767	T	C	1	2021-07-25	United States
ORF7a_82_A	ORF7a	82	SRR15352398	27638	T	C	1	2021-07-25	United States
ORF7a_120_I	ORF7a	120	SRR15352398	27752	C	T	0,996552	2021-07-25	United States
ORF7b_40_I	ORF7b	40	SRR15352398	27874	C	T	0,655012	2021-07-25	United States
ORF8_118_NA	ORF8	118	SRR15352398	28247	A	-GATTTC	0,996187	2021-07-25	United States
N_63_G	N	63	SRR15352398	28461	A	G	1	2021-07-25	United States
N_203_M	N	203	SRR15352398	28881	G	T	1	2021-07-25	United States
N_215_C	N	215	SRR15352398	28916	G	T	0,998217	2021-07-25	United States
N_377_Y	N	377	SRR15352398	29402	G	T	0,999395	2021-07-25	United States
ORF1ab_261_N	ORF1ab	261	SRR15352400	1048	G	T	0,999224	2021-07-24	United States
ORF1ab_542_C	ORF1ab	542	SRR15352400	1889	C	T	0,0516746	2021-07-24	United States
ORF1ab_1306_S	ORF1ab	1306	SRR15352400	4181	G	T	0,999522	2021-07-24	United States
ORF1ab_2046_L	ORF1ab	2046	SRR15352400	6402	C	T	0,884743	2021-07-24	United States
ORF1ab_2047_F	ORF1ab	2047	SRR15352400	6404	G	T	0,885846	2021-07-24	United States
ORF1ab_2287_S	ORF1ab	2287	SRR15352400	7124	C	T	0,999225	2021-07-24	United States
ORF1ab_2797_F	ORF1ab	2797	SRR15352400	8655	C	T	0,115802	2021-07-24	United States
ORF1ab_2930_L	ORF1ab	2930	SRR15352400	9053	G	T	0,99935	2021-07-24	United States
ORF1ab_3255_I	ORF1ab	3255	SRR15352400	10029	C	T	0,196369	2021-07-24	United States
ORF1ab_3646_A	ORF1ab	3646	SRR15352400	11201	A	G	0,967879	2021-07-24	United States
ORF1ab_4398_L	ORF1ab	4398	SRR15352400	13458	C	T	0,998362	2021-07-24	United States
ORF1ab_314_L	ORF1ab	314	SRR15352400	14408	C	T	0,153985	2021-07-24	United States
ORF1ab_662_S	ORF1ab	662	SRR15352400	15451	G	A	0,64884	2021-07-24	United States
ORF1ab_1000_L	ORF1ab	1000	SRR15352400	16466	C	T	0,999638	2021-07-24	United States
ORF1ab_1280_L	ORF1ab	1280	SRR15352400	17305	T	C	0,148448	2021-07-24	United States
ORF1ab_1918_V	ORF1ab	1918	SRR15352400	19220	C	T	0,999662	2021-07-24	United States
ORF1ab_2241_S	ORF1ab	2241	SRR15352400	20188	C	T	0,145586	2021-07-24	United States
S_19_R	S	19	SRR15352400	21618	C	G	0,694872	2021-07-24	United States
S_142_D	S	142	SRR15352400	21987	G	A	0,999668	2021-07-24	United States
S_156_NA	S	156	SRR15352400	22028	G	-AGTTCA	0,997992	2021-07-24	United States
S_262_T	S	262	SRR15352400	22346	G	A	0,116243	2021-07-24	United States
S_452_R	S	452	SRR15352400	22917	T	G	1	2021-07-24	United States
S_478_K	S	478	SRR15352400	22995	C	A	0,737907	2021-07-24	United States
S_614_G	S	614	SRR15352400	23403	A	G	0,999657	2021-07-24	United States
S_681_R	S	681	SRR15352400	23604	C	G	0,99928	2021-07-24	United States
S_950_N	S	950	SRR15352400	24410	G	A	0,999702	2021-07-24	United States
ORF3a_26_L	ORF3a	26	SRR15352400	25469	C	T	0,999779	2021-07-24	United States
M_82_T	M	82	SRR15352400	26767	T	C	0,994327	2021-07-24	United States
ORF7a_45_L	ORF7a	45	SRR15352400	27527	C	T	0,999074	2021-07-24	United States
ORF7a_82_A	ORF7a	82	SRR15352400	27638	T	C	0,999794	2021-07-24	United States
ORF7a_120_I	ORF7a	120	SRR15352400	27752	C	T	0,99984	2021-07-24	United States
ORF7b_40_I	ORF7b	40	SRR15352400	27874	C	T	0,615249	2021-07-24	United States
ORF8_118_NA	ORF8	118	SRR15352400	28247	A	-GATTTC	0,99745	2021-07-24	United States
N_63_G	N	63	SRR15352400	28461	A	G	0,999327	2021-07-24	United States
N_203_M	N	203	SRR15352400	28881	G	T	0,99985	2021-07-24	United States
N_215_C	N	215	SRR15352400	28916	G	T	0,999107	2021-07-24	United States
N_377_Y	N	377	SRR15352400	29402	G	T	0,999592	2021-07-24	United States
ORF1ab_1306_S	ORF1ab	1306	SRR15352401	4181	G	T	1	2021-07-26	United States
ORF1ab_2046_L	ORF1ab	2046	SRR15352401	6402	C	T	0,721491	2021-07-26	United States
ORF1ab_2287_S	ORF1ab	2287	SRR15352401	7124	C	T	0,994746	2021-07-26	United States
ORF1ab_2930_L	ORF1ab	2930	SRR15352401	9053	G	T	0,992095	2021-07-26	United States
ORF1ab_3255_I	ORF1ab	3255	SRR15352401	10029	C	T	0,161595	2021-07-26	United States
ORF1ab_3646_A	ORF1ab	3646	SRR15352401	11201	A	G	0,940578	2021-07-26	United States
ORF1ab_314_L	ORF1ab	314	SRR15352401	14408	C	T	0,424084	2021-07-26	United States
ORF1ab_662_S	ORF1ab	662	SRR15352401	15451	G	A	0,830939	2021-07-26	United States
ORF1ab_1000_L	ORF1ab	1000	SRR15352401	16466	C	T	0,998251	2021-07-26	United States
ORF1ab_1219_S	ORF1ab	1219	SRR15352401	17122	G	T	0,949131	2021-07-26	United States
ORF1ab_1918_V	ORF1ab	1918	SRR15352401	19220	C	T	0,995318	2021-07-26	United States
S_19_R	S	19	SRR15352401	21618	C	G	0,816554	2021-07-26	United States
S_142_D	S	142	SRR15352401	21987	G	A	1	2021-07-26	United States
S_156_NA	S	156	SRR15352401	22028	G	-AGTTCA	0,996997	2021-07-26	United States
S_452_R	S	452	SRR15352401	22917	T	G	1	2021-07-26	United States
S_478_K	S	478	SRR15352401	22995	C	A	0,603896	2021-07-26	United States
S_614_G	S	614	SRR15352401	23403	A	G	1	2021-07-26	United States
S_681_R	S	681	SRR15352401	23604	C	G	0,998922	2021-07-26	United States
S_950_N	S	950	SRR15352401	24410	G	A	0,999494	2021-07-26	United States
ORF3a_26_L	ORF3a	26	SRR15352401	25469	C	T	0,999677	2021-07-26	United States
M_82_T	M	82	SRR15352401	26767	T	C	0,992806	2021-07-26	United States
ORF7a_82_A	ORF7a	82	SRR15352401	27638	T	C	1	2021-07-26	United States
ORF7a_120_I	ORF7a	120	SRR15352401	27752	C	T	0,997743	2021-07-26	United States
ORF7b_40_I	ORF7b	40	SRR15352401	27874	C	T	0,737564	2021-07-26	United States
ORF8_31_F	ORF8	31	SRR15352401	27985	A	T	0,965636	2021-07-26	United States
ORF8_118_NA	ORF8	118	SRR15352401	28247	A	-GATTTC	0,996968	2021-07-26	United States
N_63_G	N	63	SRR15352401	28461	A	G	1	2021-07-26	United States
N_65_N	N	65	SRR15352401	28468	A	C	0,984113	2021-07-26	United States
N_203_M	N	203	SRR15352401	28881	G	T	1	2021-07-26	United States
N_215_C	N	215	SRR15352401	28916	G	T	0,996627	2021-07-26	United States
N_377_Y	N	377	SRR15352401	29402	G	T	0,998588	2021-07-26	United States
ORF1ab_1306_S	ORF1ab	1306	SRR15352402	4181	G	T	1	2021-07-24	United States
ORF1ab_2046_L	ORF1ab	2046	SRR15352402	6402	C	T	0,425974	2021-07-24	United States
ORF1ab_2287_S	ORF1ab	2287	SRR15352402	7124	C	T	0,997222	2021-07-24	United States
ORF1ab_2355_S	ORF1ab	2355	SRR15352402	7328	G	T	0,0810811	2021-07-24	United States
ORF1ab_2520_Y	ORF1ab	2520	SRR15352402	7823	C	T	0,975728	2021-07-24	United States
ORF1ab_2930_L	ORF1ab	2930	SRR15352402	9053	G	T	0,998152	2021-07-24	United States
ORF1ab_3255_I	ORF1ab	3255	SRR15352402	10029	C	T	0,233486	2021-07-24	United States
ORF1ab_3646_A	ORF1ab	3646	SRR15352402	11201	A	G	0,955341	2021-07-24	United States
ORF1ab_3731_V	ORF1ab	3731	SRR15352402	11456	A	G	0,992137	2021-07-24	United States
ORF1ab_314_L	ORF1ab	314	SRR15352402	14408	C	T	0,321393	2021-07-24	United States
ORF1ab_662_S	ORF1ab	662	SRR15352402	15451	G	A	0,762588	2021-07-24	United States
ORF1ab_1000_L	ORF1ab	1000	SRR15352402	16466	C	T	0,998294	2021-07-24	United States
ORF1ab_1918_V	ORF1ab	1918	SRR15352402	19220	C	T	0,997949	2021-07-24	United States
S_19_R	S	19	SRR15352402	21618	C	G	0,813235	2021-07-24	United States
S_142_D	S	142	SRR15352402	21987	G	A	1	2021-07-24	United States
S_156_NA	S	156	SRR15352402	22028	G	-AGTTCA	1	2021-07-24	United States
S_452_R	S	452	SRR15352402	22917	T	G	0,996979	2021-07-24	United States
S_478_K	S	478	SRR15352402	22995	C	A	0,855683	2021-07-24	United States
S_614_G	S	614	SRR15352402	23403	A	G	1	2021-07-24	United States
S_681_R	S	681	SRR15352402	23604	C	G	0,998106	2021-07-24	United States
S_950_N	S	950	SRR15352402	24410	G	A	0,999603	2021-07-24	United States
ORF3a_26_L	ORF3a	26	SRR15352402	25469	C	T	0,999443	2021-07-24	United States
ORF3a_151_I	ORF3a	151	SRR15352402	25844	C	T	0,819573	2021-07-24	United States
ORF3a_259_L	ORF3a	259	SRR15352402	26167	G	T	0,983545	2021-07-24	United States
M_82_T	M	82	SRR15352402	26767	T	C	0,993348	2021-07-24	United States
M_188_T	M	188	SRR15352402	27084	G	A	0,99	2021-07-24	United States
ORF6_21_I	ORF6	21	SRR15352402	27263	C	T	0,981795	2021-07-24	United States
ORF7a_82_A	ORF7a	82	SRR15352402	27638	T	C	1	2021-07-24	United States
ORF7a_120_I	ORF7a	120	SRR15352402	27752	C	T	1	2021-07-24	United States
ORF7b_40_I	ORF7b	40	SRR15352402	27874	C	T	0,646715	2021-07-24	United States
ORF8_118_NA	ORF8	118	SRR15352402	28247	A	-GATTTC	0,996082	2021-07-24	United States
N_63_G	N	63	SRR15352402	28461	A	G	0,999566	2021-07-24	United States
N_203_M	N	203	SRR15352402	28881	G	T	0,998992	2021-07-24	United States
N_215_C	N	215	SRR15352402	28916	G	T	0,998499	2021-07-24	United States
N_377_Y	N	377	SRR15352402	29402	G	T	0,99807	2021-07-24	United States
ORF1ab_45_Y	ORF1ab	45	SRR15352403	398	C	T	0,990965	2021-07-24	United States
ORF1ab_1306_S	ORF1ab	1306	SRR15352403	4181	G	T	0,999084	2021-07-24	United States
ORF1ab_2046_L	ORF1ab	2046	SRR15352403	6402	C	T	0,569872	2021-07-24	United States
ORF1ab_2166_I	ORF1ab	2166	SRR15352403	6762	C	T	0,313214	2021-07-24	United States
ORF1ab_2287_S	ORF1ab	2287	SRR15352403	7124	C	T	0,998676	2021-07-24	United States
ORF1ab_2355_S	ORF1ab	2355	SRR15352403	7328	G	T	0,05465	2021-07-24	United States
ORF1ab_2554_V	ORF1ab	2554	SRR15352403	7926	C	T	0,986901	2021-07-24	United States
ORF1ab_2930_L	ORF1ab	2930	SRR15352403	9053	G	T	0,996782	2021-07-24	United States
ORF1ab_3255_I	ORF1ab	3255	SRR15352403	10029	C	T	0,154059	2021-07-24	United States
ORF1ab_3646_A	ORF1ab	3646	SRR15352403	11201	A	G	0,971099	2021-07-24	United States
ORF1ab_3885_F	ORF1ab	3885	SRR15352403	11919	C	T	0,636445	2021-07-24	United States
ORF1ab_183_V	ORF1ab	183	SRR15352403	14014	T	G	0,984439	2021-07-24	United States
ORF1ab_314_L	ORF1ab	314	SRR15352403	14408	C	T	0,183389	2021-07-24	United States
ORF1ab_662_S	ORF1ab	662	SRR15352403	15451	G	A	0,66654	2021-07-24	United States
ORF1ab_909_L	ORF1ab	909	SRR15352403	16193	C	T	0,987445	2021-07-24	United States
ORF1ab_1000_L	ORF1ab	1000	SRR15352403	16466	C	T	0,999097	2021-07-24	United States
ORF1ab_1918_V	ORF1ab	1918	SRR15352403	19220	C	T	0,998599	2021-07-24	United States
S_19_R	S	19	SRR15352403	21618	C	G	0,743302	2021-07-24	United States
S_142_D	S	142	SRR15352403	21987	G	A	0,999359	2021-07-24	United States
S_156_NA	S	156	SRR15352403	22028	G	-AGTTCA	0,996526	2021-07-24	United States
S_452_R	S	452	SRR15352403	22917	T	G	0,998726	2021-07-24	United States
S_478_K	S	478	SRR15352403	22995	C	A	0,5965	2021-07-24	United States
S_614_G	S	614	SRR15352403	23403	A	G	0,999628	2021-07-24	United States
S_681_R	S	681	SRR15352403	23604	C	G	0,99951	2021-07-24	United States
S_950_N	S	950	SRR15352403	24410	G	A	0,999628	2021-07-24	United States
ORF3a_26_L	ORF3a	26	SRR15352403	25469	C	T	0,999638	2021-07-24	United States
ORF3a_88_I	ORF3a	88	SRR15352403	25654	G	A	0,993334	2021-07-24	United States
M_82_T	M	82	SRR15352403	26767	T	C	0,992758	2021-07-24	United States
ORF7a_82_A	ORF7a	82	SRR15352403	27638	T	C	0,999639	2021-07-24	United States
ORF7a_120_I	ORF7a	120	SRR15352403	27752	C	T	0,999605	2021-07-24	United States
ORF7b_40_I	ORF7b	40	SRR15352403	27874	C	T	0,715593	2021-07-24	United States
ORF8_118_NA	ORF8	118	SRR15352403	28247	A	-GATTTC	0,996699	2021-07-24	United States
N_63_G	N	63	SRR15352403	28461	A	G	0,999457	2021-07-24	United States
N_203_M	N	203	SRR15352403	28881	G	T	0,999555	2021-07-24	United States
N_215_C	N	215	SRR15352403	28916	G	T	0,999004	2021-07-24	United States
ORF1ab_1306_S	ORF1ab	1306	SRR15352404	4181	G	T	0,888514	2021-07-26	United States
ORF1ab_2046_L	ORF1ab	2046	SRR15352404	6402	C	T	0,624765	2021-07-26	United States
ORF1ab_2125_Y	ORF1ab	2125	SRR15352404	6638	C	T	0,710448	2021-07-26	United States
ORF1ab_2287_S	ORF1ab	2287	SRR15352404	7124	C	T	0,945087	2021-07-26	United States
ORF1ab_2554_V	ORF1ab	2554	SRR15352404	7926	C	T	0,868852	2021-07-26	United States
ORF1ab_2930_L	ORF1ab	2930	SRR15352404	9053	G	T	0,845588	2021-07-26	United States
ORF1ab_3209_V	ORF1ab	3209	SRR15352404	9891	C	T	0,0695035	2021-07-26	United States
ORF1ab_3255_I	ORF1ab	3255	SRR15352404	10029	C	T	0,223831	2021-07-26	United States
ORF1ab_3646_A	ORF1ab	3646	SRR15352404	11201	A	G	0,879601	2021-07-26	United States
ORF1ab_3674_NA	ORF1ab	3674	SRR15352404	11287	G	-TCTGGTTTT	0,120805	2021-07-26	United States
ORF1ab_3705_V	ORF1ab	3705	SRR15352404	11379	C	T	0,0712589	2021-07-26	United States
ORF1ab_183_V	ORF1ab	183	SRR15352404	14014	T	G	0,766667	2021-07-26	United States
ORF1ab_314_L	ORF1ab	314	SRR15352404	14408	C	T	0,262032	2021-07-26	United States
ORF1ab_662_S	ORF1ab	662	SRR15352404	15451	G	A	0,766438	2021-07-26	United States
ORF1ab_1000_L	ORF1ab	1000	SRR15352404	16466	C	T	0,966049	2021-07-26	United States
ORF1ab_1087_Y	ORF1ab	1087	SRR15352404	16726	C	T	0,776923	2021-07-26	United States
ORF1ab_1918_V	ORF1ab	1918	SRR15352404	19220	C	T	0,924634	2021-07-26	United States
ORF1ab_2311_A	ORF1ab	2311	SRR15352404	20399	A	C	0,249201	2021-07-26	United States
S_19_R	S	19	SRR15352404	21618	C	G	0,741279	2021-07-26	United States
S_452_R	S	452	SRR15352404	22917	T	G	0,971154	2021-07-26	United States
S_478_K	S	478	SRR15352404	22995	C	A	0,673203	2021-07-26	United States
S_614_G	S	614	SRR15352404	23403	A	G	1	2021-07-26	United States
S_681_R	S	681	SRR15352404	23604	C	G	0,971326	2021-07-26	United States
S_950_N	S	950	SRR15352404	24410	G	A	0,97379	2021-07-26	United States
ORF3a_26_L	ORF3a	26	SRR15352404	25469	C	T	0,969144	2021-07-26	United States
M_82_T	M	82	SRR15352404	26767	T	C	0,958042	2021-07-26	United States
ORF7a_82_A	ORF7a	82	SRR15352404	27638	T	C	0,983957	2021-07-26	United States
ORF7a_120_I	ORF7a	120	SRR15352404	27752	C	T	0,984127	2021-07-26	United States
ORF7b_40_I	ORF7b	40	SRR15352404	27874	C	T	0,617251	2021-07-26	United States
ORF8_52_I	ORF8	52	SRR15352404	28048	G	T	0,05	2021-07-26	United States
ORF8_60_F	ORF8	60	SRR15352404	28073	G	T	0,167949	2021-07-26	United States
ORF8_118_NA	ORF8	118	SRR15352404	28247	A	-GATTTC	0,978011	2021-07-26	United States
N_63_G	N	63	SRR15352404	28461	A	G	0,994175	2021-07-26	United States
N_203_M	N	203	SRR15352404	28881	G	T	0,978571	2021-07-26	United States
N_215_C	N	215	SRR15352404	28916	G	T	0,930728	2021-07-26	United States
N_377_Y	N	377	SRR15352404	29402	G	T	0,983133	2021-07-26	United States
ORF1ab_1306_S	ORF1ab	1306	SRR15352405	4181	G	T	0,998375	2021-07-24	United States
ORF1ab_2046_L	ORF1ab	2046	SRR15352405	6402	C	T	0,842994	2021-07-24	United States
ORF1ab_2287_S	ORF1ab	2287	SRR15352405	7124	C	T	0,999013	2021-07-24	United States
ORF1ab_2355_S	ORF1ab	2355	SRR15352405	7328	G	T	0,0797697	2021-07-24	United States
ORF1ab_2930_L	ORF1ab	2930	SRR15352405	9053	G	T	0,993904	2021-07-24	United States
ORF1ab_3255_I	ORF1ab	3255	SRR15352405	10029	C	T	0,115539	2021-07-24	United States
ORF1ab_3646_A	ORF1ab	3646	SRR15352405	11201	A	G	0,980657	2021-07-24	United States
ORF1ab_314_L	ORF1ab	314	SRR15352405	14408	C	T	0,401291	2021-07-24	United States
ORF1ab_662_S	ORF1ab	662	SRR15352405	15451	G	A	0,80321	2021-07-24	United States
ORF1ab_1000_L	ORF1ab	1000	SRR15352405	16466	C	T	0,99954	2021-07-24	United States
ORF1ab_1257_V	ORF1ab	1257	SRR15352405	17236	A	G	0,996074	2021-07-24	United States
ORF1ab_1918_V	ORF1ab	1918	SRR15352405	19220	C	T	0,998916	2021-07-24	United States
ORF1ab_2579_N	ORF1ab	2579	SRR15352405	21204	G	T	0,996561	2021-07-24	United States
S_19_R	S	19	SRR15352405	21618	C	G	0,781178	2021-07-24	United States
S_142_D	S	142	SRR15352405	21987	G	A	0,999596	2021-07-24	United States
S_156_NA	S	156	SRR15352405	22028	G	-AGTTCA	0,997076	2021-07-24	United States
S_452_R	S	452	SRR15352405	22917	T	G	0,999317	2021-07-24	United States
S_478_K	S	478	SRR15352405	22995	C	A	0,467222	2021-07-24	United States
S_614_G	S	614	SRR15352405	23403	A	G	0,999892	2021-07-24	United States
S_681_R	S	681	SRR15352405	23604	C	G	0,999599	2021-07-24	United States
S_950_N	S	950	SRR15352405	24410	G	A	0,999679	2021-07-24	United States
ORF3a_26_L	ORF3a	26	SRR15352405	25469	C	T	0,999653	2021-07-24	United States
ORF3a_178_L	ORF3a	178	SRR15352405	25925	C	T	0,995527	2021-07-24	United States
M_82_T	M	82	SRR15352405	26767	T	C	0,992516	2021-07-24	United States
ORF7a_82_A	ORF7a	82	SRR15352405	27638	T	C	0,999578	2021-07-24	United States
ORF7a_120_I	ORF7a	120	SRR15352405	27752	C	T	0,99951	2021-07-24	United States
ORF7b_40_I	ORF7b	40	SRR15352405	27874	C	T	0,824714	2021-07-24	United States
ORF8_118_NA	ORF8	118	SRR15352405	28247	A	-GATTTC	0,996978	2021-07-24	United States
N_63_G	N	63	SRR15352405	28461	A	G	0,999122	2021-07-24	United States
N_203_M	N	203	SRR15352405	28881	G	T	0,998905	2021-07-24	United States
N_215_C	N	215	SRR15352405	28916	G	T	0,997581	2021-07-24	United States
N_377_Y	N	377	SRR15352405	29402	G	T	0,999603	2021-07-24	United States
ORF1ab_278_S	ORF1ab	278	SRR15352406	1098	A	G	0,998526	2021-07-23	United States
ORF1ab_376_L	ORF1ab	376	SRR15352406	1392	C	T	0,997483	2021-07-23	United States
ORF1ab_944_L	ORF1ab	944	SRR15352406	3096	C	T	0,997996	2021-07-23	United States
ORF1ab_1640_L	ORF1ab	1640	SRR15352406	5184	C	T	0,948154	2021-07-23	United States
ORF1ab_2355_S	ORF1ab	2355	SRR15352406	7328	G	T	0,0703352	2021-07-23	United States
ORF1ab_2926_F	ORF1ab	2926	SRR15352406	9042	C	T	0,569623	2021-07-23	United States
ORF1ab_3209_V	ORF1ab	3209	SRR15352406	9891	C	T	0,997732	2021-07-23	United States
ORF1ab_3718_A	ORF1ab	3718	SRR15352406	11418	T	C	0,997697	2021-07-23	United States
ORF1ab_3750_I	ORF1ab	3750	SRR15352406	11514	C	T	0,976505	2021-07-23	United States
ORF1ab_276_H	ORF1ab	276	SRR15352406	14294	G	A	0,998008	2021-07-23	United States
ORF1ab_314_L	ORF1ab	314	SRR15352406	14408	C	T	0,265693	2021-07-23	United States
ORF1ab_662_S	ORF1ab	662	SRR15352406	15451	G	A	0,727669	2021-07-23	United States
ORF1ab_1000_L	ORF1ab	1000	SRR15352406	16466	C	T	0,998406	2021-07-23	United States
S_19_R	S	19	SRR15352406	21618	C	G	0,773346	2021-07-23	United States
S_142_D	S	142	SRR15352406	21987	G	A	0,998588	2021-07-23	United States
S_156_NA	S	156	SRR15352406	22028	G	-AGTTCA	0,996508	2021-07-23	United States
S_222_V	S	222	SRR15352406	22227	C	T	0,998854	2021-07-23	United States
S_452_R	S	452	SRR15352406	22917	T	G	0,998685	2021-07-23	United States
S_478_K	S	478	SRR15352406	22995	C	A	0,644378	2021-07-23	United States
S_614_G	S	614	SRR15352406	23403	A	G	0,999708	2021-07-23	United States
S_681_R	S	681	SRR15352406	23604	C	G	0,99876	2021-07-23	United States
S_950_N	S	950	SRR15352406	24410	G	A	0,999262	2021-07-23	United States
S_1074_S	S	1074	SRR15352406	24783	A	G	0,998448	2021-07-23	United States
S_1264_L	S	1264	SRR15352406	25352	G	T	0,993962	2021-07-23	United States
ORF3a_26_L	ORF3a	26	SRR15352406	25469	C	T	0,99873	2021-07-23	United States
M_82_T	M	82	SRR15352406	26767	T	C	0,991465	2021-07-23	United States
ORF6_48_N	ORF6	48	SRR15352406	27345	A	T	0,999249	2021-07-23	United States
ORF7a_82_A	ORF7a	82	SRR15352406	27638	T	C	0,999254	2021-07-23	United States
ORF7a_120_I	ORF7a	120	SRR15352406	27752	C	T	0,999438	2021-07-23	United States
ORF8_118_NA	ORF8	118	SRR15352406	28247	A	-GATTTC	0,996743	2021-07-23	United States
N_63_G	N	63	SRR15352406	28461	A	G	0,999379	2021-07-23	United States
N_203_M	N	203	SRR15352406	28881	G	T	0,999276	2021-07-23	United States
N_377_Y	N	377	SRR15352406	29402	G	T	0,999321	2021-07-23	United States
ORF1ab_1640_L	ORF1ab	1640	SRR15352409	5184	C	T	0,910219	2021-07-24	United States
ORF1ab_3209_V	ORF1ab	3209	SRR15352409	9891	C	T	0,998874	2021-07-24	United States
ORF1ab_3718_A	ORF1ab	3718	SRR15352409	11418	T	C	0,998389	2021-07-24	United States
ORF1ab_3750_I	ORF1ab	3750	SRR15352409	11514	C	T	0,987575	2021-07-24	United States
ORF1ab_3836_G	ORF1ab	3836	SRR15352409	11772	A	G	0,998817	2021-07-24	United States
ORF1ab_314_L	ORF1ab	314	SRR15352409	14408	C	T	0,34129	2021-07-24	United States
ORF1ab_662_S	ORF1ab	662	SRR15352409	15451	G	A	0,742156	2021-07-24	United States
ORF1ab_1000_L	ORF1ab	1000	SRR15352409	16466	C	T	0,999638	2021-07-24	United States
ORF1ab_1147_C	ORF1ab	1147	SRR15352409	16907	A	G	0,999258	2021-07-24	United States
S_19_R	S	19	SRR15352409	21618	C	G	0,745097	2021-07-24	United States
S_142_D	S	142	SRR15352409	21987	G	A	0,999824	2021-07-24	United States
S_156_NA	S	156	SRR15352409	22028	G	-AGTTCA	0,997346	2021-07-24	United States
S_222_V	S	222	SRR15352409	22227	C	T	0,998829	2021-07-24	United States
S_452_R	S	452	SRR15352409	22917	T	G	0,999294	2021-07-24	United States
S_478_K	S	478	SRR15352409	22995	C	A	0,527949	2021-07-24	United States
S_614_G	S	614	SRR15352409	23403	A	G	0,999894	2021-07-24	United States
S_681_R	S	681	SRR15352409	23604	C	G	0,999852	2021-07-24	United States
S_950_N	S	950	SRR15352409	24410	G	A	0,999834	2021-07-24	United States
ORF3a_26_L	ORF3a	26	SRR15352409	25469	C	T	0,99987	2021-07-24	United States
M_82_T	M	82	SRR15352409	26767	T	C	0,99187	2021-07-24	United States
ORF7a_82_A	ORF7a	82	SRR15352409	27638	T	C	0,999424	2021-07-24	United States
ORF7a_120_I	ORF7a	120	SRR15352409	27752	C	T	0,99963	2021-07-24	United States
ORF8_118_NA	ORF8	118	SRR15352409	28247	A	-GATTTC	0,996906	2021-07-24	United States
N_63_G	N	63	SRR15352409	28461	A	G	0,999636	2021-07-24	United States
N_203_M	N	203	SRR15352409	28881	G	T	0,999633	2021-07-24	United States
N_289_H	N	289	SRR15352409	29140	G	T	0,633797	2021-07-24	United States
N_377_Y	N	377	SRR15352409	29402	G	T	0,999716	2021-07-24	United States
ORF1ab_1306_S	ORF1ab	1306	SRR15352411	4181	G	T	0,925028	2021-07-24	United States
ORF1ab_2046_L	ORF1ab	2046	SRR15352411	6402	C	T	0,656854	2021-07-24	United States
ORF1ab_2287_S	ORF1ab	2287	SRR15352411	7124	C	T	0,954111	2021-07-24	United States
ORF1ab_2355_S	ORF1ab	2355	SRR15352411	7328	G	T	0,0617978	2021-07-24	United States
ORF1ab_2592_N	ORF1ab	2592	SRR15352411	8039	G	A	0,877376	2021-07-24	United States
ORF1ab_2903_V	ORF1ab	2903	SRR15352411	8972	A	G	0,893341	2021-07-24	United States
ORF1ab_2930_L	ORF1ab	2930	SRR15352411	9053	G	T	0,895492	2021-07-24	United States
ORF1ab_3209_V	ORF1ab	3209	SRR15352411	9891	C	T	0,896922	2021-07-24	United States
ORF1ab_3255_I	ORF1ab	3255	SRR15352411	10029	C	T	0,154866	2021-07-24	United States
ORF1ab_3646_A	ORF1ab	3646	SRR15352411	11201	A	G	0,860801	2021-07-24	United States
ORF1ab_3657_D	ORF1ab	3657	SRR15352411	11235	C	A	0,0565553	2021-07-24	United States
ORF1ab_314_L	ORF1ab	314	SRR15352411	14408	C	T	0,343905	2021-07-24	United States
ORF1ab_662_S	ORF1ab	662	SRR15352411	15451	G	A	0,731634	2021-07-24	United States
ORF1ab_1000_L	ORF1ab	1000	SRR15352411	16466	C	T	0,967235	2021-07-24	United States
ORF1ab_1918_V	ORF1ab	1918	SRR15352411	19220	C	T	0,935188	2021-07-24	United States
S_19_R	S	19	SRR15352411	21618	C	G	0,78652	2021-07-24	United States
S_142_D	S	142	SRR15352411	21987	G	A	1	2021-07-24	United States
S_156_NA	S	156	SRR15352411	22028	G	-AGTTCA	0,995927	2021-07-24	United States
S_181_V	S	181	SRR15352411	22104	G	T	0,923701	2021-07-24	United States
S_452_R	S	452	SRR15352411	22917	T	G	0,997653	2021-07-24	United States
S_478_K	S	478	SRR15352411	22995	C	A	0,717863	2021-07-24	United States
S_614_G	S	614	SRR15352411	23403	A	G	1	2021-07-24	United States
S_681_R	S	681	SRR15352411	23604	C	G	0,999106	2021-07-24	United States
S_950_N	S	950	SRR15352411	24410	G	A	1	2021-07-24	United States
S_1104_L	S	1104	SRR15352411	24872	G	T	0,886076	2021-07-24	United States
ORF3a_26_L	ORF3a	26	SRR15352411	25469	C	T	0,995321	2021-07-24	United States
M_82_T	M	82	SRR15352411	26767	T	C	0,995408	2021-07-24	United States
ORF7a_82_A	ORF7a	82	SRR15352411	27638	T	C	0,998239	2021-07-24	United States
ORF7a_120_I	ORF7a	120	SRR15352411	27752	C	T	1	2021-07-24	United States
ORF7b_40_I	ORF7b	40	SRR15352411	27874	C	T	0,618914	2021-07-24	United States
ORF8_118_NA	ORF8	118	SRR15352411	28247	A	-GATTTC	0,955428	2021-07-24	United States
N_63_G	N	63	SRR15352411	28461	A	G	1	2021-07-24	United States
N_203_M	N	203	SRR15352411	28881	G	T	0,996484	2021-07-24	United States
N_215_C	N	215	SRR15352411	28916	G	T	0,958515	2021-07-24	United States
N_377_Y	N	377	SRR15352411	29402	G	T	0,997457	2021-07-24	United States
N_415_G	N	415	SRR15352411	29517	A	G	0,090944	2021-07-24	United States
ORF1ab_767_K	ORF1ab	767	SRR15352414	2564	G	A	0,999115	2021-07-24	United States
ORF1ab_1228_G	ORF1ab	1228	SRR15352414	3948	A	G	0,997486	2021-07-24	United States
ORF1ab_1306_S	ORF1ab	1306	SRR15352414	4181	G	T	0,999613	2021-07-24	United States
ORF1ab_2046_L	ORF1ab	2046	SRR15352414	6402	C	T	0,745451	2021-07-24	United States
ORF1ab_2287_S	ORF1ab	2287	SRR15352414	7124	C	T	0,999869	2021-07-24	United States
ORF1ab_2355_S	ORF1ab	2355	SRR15352414	7328	G	T	0,0524246	2021-07-24	United States
ORF1ab_2930_L	ORF1ab	2930	SRR15352414	9053	G	T	0,999799	2021-07-24	United States
ORF1ab_3255_I	ORF1ab	3255	SRR15352414	10029	C	T	0,224201	2021-07-24	United States
ORF1ab_3646_A	ORF1ab	3646	SRR15352414	11201	A	G	0,960398	2021-07-24	United States
ORF1ab_3766_F	ORF1ab	3766	SRR15352414	11562	G	T	0,935579	2021-07-24	United States
ORF1ab_4079_I	ORF1ab	4079	SRR15352414	12501	C	T	0,997301	2021-07-24	United States
ORF1ab_314_L	ORF1ab	314	SRR15352414	14408	C	T	0,291531	2021-07-24	United States
ORF1ab_662_S	ORF1ab	662	SRR15352414	15451	G	A	0,69056	2021-07-24	United States
ORF1ab_1000_L	ORF1ab	1000	SRR15352414	16466	C	T	0,99963	2021-07-24	United States
ORF1ab_1918_V	ORF1ab	1918	SRR15352414	19220	C	T	0,999795	2021-07-24	United States
S_19_R	S	19	SRR15352414	21618	C	G	0,700528	2021-07-24	United States
S_142_D	S	142	SRR15352414	21987	G	A	1	2021-07-24	United States
S_156_NA	S	156	SRR15352414	22028	G	-AGTTCA	0,998114	2021-07-24	United States
S_452_R	S	452	SRR15352414	22917	T	G	0,99938	2021-07-24	United States
S_478_K	S	478	SRR15352414	22995	C	A	0,645426	2021-07-24	United States
S_614_G	S	614	SRR15352414	23403	A	G	0,999798	2021-07-24	United States
S_681_R	S	681	SRR15352414	23604	C	G	0,999515	2021-07-24	United States
S_950_N	S	950	SRR15352414	24410	G	A	0,999676	2021-07-24	United States
ORF3a_26_L	ORF3a	26	SRR15352414	25469	C	T	0,999763	2021-07-24	United States
ORF3a_239_Q	ORF3a	239	SRR15352414	26107	G	C	0,660993	2021-07-24	United States
M_82_T	M	82	SRR15352414	26767	T	C	0,992614	2021-07-24	United States
M_98_V	M	98	SRR15352414	26815	C	T	0,998207	2021-07-24	United States
ORF7a_82_A	ORF7a	82	SRR15352414	27638	T	C	0,999532	2021-07-24	United States
ORF7a_120_I	ORF7a	120	SRR15352414	27752	C	T	0,999425	2021-07-24	United States
ORF7b_40_I	ORF7b	40	SRR15352414	27874	C	T	0,740066	2021-07-24	United States
ORF8_118_NA	ORF8	118	SRR15352414	28247	A	-GATTTC	0,998107	2021-07-24	United States
N_63_G	N	63	SRR15352414	28461	A	G	0,999182	2021-07-24	United States
N_203_M	N	203	SRR15352414	28881	G	T	0,999563	2021-07-24	United States
N_215_C	N	215	SRR15352414	28916	G	T	0,999046	2021-07-24	United States
N_377_Y	N	377	SRR15352414	29402	G	T	0,999342	2021-07-24	United States
N_392_L	N	392	SRR15352414	29447	G	T	0,0816335	2021-07-24	United States
ORF1ab_1306_S	ORF1ab	1306	SRR15352415	4181	G	T	0,932817	2021-07-24	United States
ORF1ab_2046_L	ORF1ab	2046	SRR15352415	6402	C	T	0,660412	2021-07-24	United States
ORF1ab_2125_Y	ORF1ab	2125	SRR15352415	6638	C	T	0,0894942	2021-07-24	United States
ORF1ab_2287_S	ORF1ab	2287	SRR15352415	7124	C	T	0,971726	2021-07-24	United States
ORF1ab_2355_S	ORF1ab	2355	SRR15352415	7328	G	T	0,0675676	2021-07-24	United States
ORF1ab_2554_V	ORF1ab	2554	SRR15352415	7926	C	T	0,137072	2021-07-24	United States
ORF1ab_2930_L	ORF1ab	2930	SRR15352415	9053	G	T	0,895939	2021-07-24	United States
ORF1ab_3255_I	ORF1ab	3255	SRR15352415	10029	C	T	0,177008	2021-07-24	United States
ORF1ab_3646_A	ORF1ab	3646	SRR15352415	11201	A	G	0,918009	2021-07-24	United States
ORF1ab_4175_I	ORF1ab	4175	SRR15352415	12789	C	T	0,786013	2021-07-24	United States
ORF1ab_183_V	ORF1ab	183	SRR15352415	14014	T	G	0,0895706	2021-07-24	United States
ORF1ab_314_L	ORF1ab	314	SRR15352415	14408	C	T	0,308187	2021-07-24	United States
ORF1ab_662_S	ORF1ab	662	SRR15352415	15451	G	A	0,801903	2021-07-24	United States
ORF1ab_1000_L	ORF1ab	1000	SRR15352415	16466	C	T	0,991653	2021-07-24	United States
ORF1ab_1087_Y	ORF1ab	1087	SRR15352415	16726	C	T	0,119983	2021-07-24	United States
ORF1ab_1219_S	ORF1ab	1219	SRR15352415	17122	G	T	0,644351	2021-07-24	United States
ORF1ab_1918_V	ORF1ab	1918	SRR15352415	19220	C	T	0,961595	2021-07-24	United States
S_19_R	S	19	SRR15352415	21618	C	G	0,799309	2021-07-24	United States
S_142_D	S	142	SRR15352415	21987	G	A	0,993485	2021-07-24	United States
S_156_NA	S	156	SRR15352415	22028	G	-AGTTCA	0,99026	2021-07-24	United States
S_452_R	S	452	SRR15352415	22917	T	G	1	2021-07-24	United States
S_478_K	S	478	SRR15352415	22995	C	A	0,709328	2021-07-24	United States
S_614_G	S	614	SRR15352415	23403	A	G	1	2021-07-24	United States
S_681_R	S	681	SRR15352415	23604	C	G	0,991272	2021-07-24	United States
S_950_N	S	950	SRR15352415	24410	G	A	0,996993	2021-07-24	United States
ORF3a_26_L	ORF3a	26	SRR15352415	25469	C	T	0,992446	2021-07-24	United States
ORF3a_268_M	ORF3a	268	SRR15352415	26195	C	T	0,804325	2021-07-24	United States
M_82_T	M	82	SRR15352415	26767	T	C	0,981132	2021-07-24	United States
ORF7a_82_A	ORF7a	82	SRR15352415	27638	T	C	0,997368	2021-07-24	United States
ORF7a_120_I	ORF7a	120	SRR15352415	27752	C	T	1	2021-07-24	United States
ORF7b_40_I	ORF7b	40	SRR15352415	27874	C	T	0,517829	2021-07-24	United States
ORF8_31_F	ORF8	31	SRR15352415	27985	A	T	0,549451	2021-07-24	United States
ORF8_118_NA	ORF8	118	SRR15352415	28247	A	-GATTTC	0,987552	2021-07-24	United States
N_63_G	N	63	SRR15352415	28461	A	G	0,995021	2021-07-24	United States
N_203_M	N	203	SRR15352415	28881	G	T	0,993715	2021-07-24	United States
N_215_C	N	215	SRR15352415	28916	G	T	0,904006	2021-07-24	United States
N_377_Y	N	377	SRR15352415	29402	G	T	0,997331	2021-07-24	United States
ORF1ab_1306_S	ORF1ab	1306	SRR15352416	4181	G	T	0,999573	2021-07-24	United States
ORF1ab_1597_I	ORF1ab	1597	SRR15352416	5055	C	T	0,207328	2021-07-24	United States
ORF1ab_2046_L	ORF1ab	2046	SRR15352416	6402	C	T	0,588486	2021-07-24	United States
ORF1ab_2287_S	ORF1ab	2287	SRR15352416	7124	C	T	0,999514	2021-07-24	United States
ORF1ab_2930_L	ORF1ab	2930	SRR15352416	9053	G	T	1	2021-07-24	United States
ORF1ab_3129_I	ORF1ab	3129	SRR15352416	9652	G	T	0,916257	2021-07-24	United States
ORF1ab_3255_I	ORF1ab	3255	SRR15352416	10029	C	T	0,209723	2021-07-24	United States
ORF1ab_3476_V	ORF1ab	3476	SRR15352416	10691	A	G	0,998172	2021-07-24	United States
ORF1ab_3646_A	ORF1ab	3646	SRR15352416	11201	A	G	0,961056	2021-07-24	United States
ORF1ab_3936_N	ORF1ab	3936	SRR15352416	12071	G	A	0,643346	2021-07-24	United States
ORF1ab_314_L	ORF1ab	314	SRR15352416	14408	C	T	0,207186	2021-07-24	United States
ORF1ab_662_S	ORF1ab	662	SRR15352416	15451	G	A	0,646804	2021-07-24	United States
ORF1ab_1000_L	ORF1ab	1000	SRR15352416	16466	C	T	0,999664	2021-07-24	United States
ORF1ab_1898_F	ORF1ab	1898	SRR15352416	19160	C	T	0,999084	2021-07-24	United States
ORF1ab_1918_V	ORF1ab	1918	SRR15352416	19220	C	T	0,999552	2021-07-24	United States
ORF1ab_2501_I	ORF1ab	2501	SRR15352416	20968	G	A	0,998318	2021-07-24	United States
S_19_R	S	19	SRR15352416	21618	C	G	0,635439	2021-07-24	United States
S_95_I	S	95	SRR15352416	21846	C	T	1	2021-07-24	United States
S_142_D	S	142	SRR15352416	21987	G	A	1	2021-07-24	United States
S_156_NA	S	156	SRR15352416	22028	G	-AGTTCA	0,997659	2021-07-24	United States
S_452_R	S	452	SRR15352416	22917	T	G	0,998341	2021-07-24	United States
S_478_K	S	478	SRR15352416	22995	C	A	0,731666	2021-07-24	United States
S_614_G	S	614	SRR15352416	23403	A	G	0,999895	2021-07-24	United States
S_681_R	S	681	SRR15352416	23604	C	G	0,999639	2021-07-24	United States
S_950_N	S	950	SRR15352416	24410	G	A	0,999838	2021-07-24	United States
ORF3a_26_L	ORF3a	26	SRR15352416	25469	C	T	0,999735	2021-07-24	United States
M_82_T	M	82	SRR15352416	26767	T	C	0,993566	2021-07-24	United States
M_140_L	M	140	SRR15352416	26940	A	C	0,24564	2021-07-24	United States
ORF7a_82_A	ORF7a	82	SRR15352416	27638	T	C	1	2021-07-24	United States
ORF7a_120_I	ORF7a	120	SRR15352416	27752	C	T	1	2021-07-24	United States
ORF7b_40_I	ORF7b	40	SRR15352416	27874	C	T	0,613979	2021-07-24	United States
ORF8_118_NA	ORF8	118	SRR15352416	28247	A	-GATTTC	0,997915	2021-07-24	United States
N_63_G	N	63	SRR15352416	28461	A	G	0,999581	2021-07-24	United States
N_203_M	N	203	SRR15352416	28881	G	T	0,99952	2021-07-24	United States
N_215_C	N	215	SRR15352416	28916	G	T	0,999127	2021-07-24	United States
N_377_Y	N	377	SRR15352416	29402	G	T	0,999674	2021-07-24	United States
ORF1ab_1029_G	ORF1ab	1029	SRR15352418	3350	A	G	0,99309	2021-07-24	United States
ORF1ab_1306_S	ORF1ab	1306	SRR15352418	4181	G	T	0,996437	2021-07-24	United States
ORF1ab_2046_L	ORF1ab	2046	SRR15352418	6402	C	T	0,375324	2021-07-24	United States
ORF1ab_2287_S	ORF1ab	2287	SRR15352418	7124	C	T	0,998978	2021-07-24	United States
ORF1ab_2930_L	ORF1ab	2930	SRR15352418	9053	G	T	1	2021-07-24	United States
ORF1ab_3255_I	ORF1ab	3255	SRR15352418	10029	C	T	0,254898	2021-07-24	United States
ORF1ab_3646_A	ORF1ab	3646	SRR15352418	11201	A	G	0,964145	2021-07-24	United States
ORF1ab_4179_K	ORF1ab	4179	SRR15352418	12801	G	A	0,995237	2021-07-24	United States
ORF1ab_314_L	ORF1ab	314	SRR15352418	14408	C	T	0,299346	2021-07-24	United States
ORF1ab_512_C	ORF1ab	512	SRR15352418	15002	A	G	0,852696	2021-07-24	United States
ORF1ab_662_S	ORF1ab	662	SRR15352418	15451	G	A	0,791415	2021-07-24	United States
ORF1ab_1000_L	ORF1ab	1000	SRR15352418	16466	C	T	0,999024	2021-07-24	United States
ORF1ab_1918_V	ORF1ab	1918	SRR15352418	19220	C	T	0,999179	2021-07-24	United States
S_19_R	S	19	SRR15352418	21618	C	G	0,825239	2021-07-24	United States
S_142_D	S	142	SRR15352418	21987	G	A	1	2021-07-24	United States
S_156_NA	S	156	SRR15352418	22028	G	-AGTTCA	1	2021-07-24	United States
S_452_R	S	452	SRR15352418	22917	T	G	1	2021-07-24	United States
S_478_K	S	478	SRR15352418	22995	C	A	0,909226	2021-07-24	United States
S_614_G	S	614	SRR15352418	23403	A	G	0,99784	2021-07-24	United States
S_681_R	S	681	SRR15352418	23604	C	G	1	2021-07-24	United States
S_950_N	S	950	SRR15352418	24410	G	A	0,999555	2021-07-24	United States
ORF3a_26_L	ORF3a	26	SRR15352418	25469	C	T	0,997494	2021-07-24	United States
ORF3a_239_Q	ORF3a	239	SRR15352418	26107	G	C	0,546746	2021-07-24	United States
M_82_T	M	82	SRR15352418	26767	T	C	0,993967	2021-07-24	United States
ORF7a_82_A	ORF7a	82	SRR15352418	27638	T	C	1	2021-07-24	United States
ORF7a_120_I	ORF7a	120	SRR15352418	27752	C	T	1	2021-07-24	United States
ORF7b_40_I	ORF7b	40	SRR15352418	27874	C	T	0,605863	2021-07-24	United States
ORF8_118_NA	ORF8	118	SRR15352418	28247	A	-GATTTC	0,997015	2021-07-24	United States
N_63_G	N	63	SRR15352418	28461	A	G	0,998707	2021-07-24	United States
N_203_M	N	203	SRR15352418	28881	G	T	0,997838	2021-07-24	United States
N_215_C	N	215	SRR15352418	28916	G	T	0,996136	2021-07-24	United States
N_377_Y	N	377	SRR15352418	29402	G	T	0,998561	2021-07-24	United States
ORF1ab_1306_S	ORF1ab	1306	SRR15352419	4181	G	T	0,999675	2021-07-24	United States
ORF1ab_2046_L	ORF1ab	2046	SRR15352419	6402	C	T	0,758805	2021-07-24	United States
ORF1ab_2287_S	ORF1ab	2287	SRR15352419	7124	C	T	0,999907	2021-07-24	United States
ORF1ab_2355_S	ORF1ab	2355	SRR15352419	7328	G	T	0,0572082	2021-07-24	United States
ORF1ab_2930_L	ORF1ab	2930	SRR15352419	9053	G	T	0,99911	2021-07-24	United States
ORF1ab_3255_I	ORF1ab	3255	SRR15352419	10029	C	T	0,194549	2021-07-24	United States
ORF1ab_3646_A	ORF1ab	3646	SRR15352419	11201	A	G	0,966819	2021-07-24	United States
ORF1ab_314_L	ORF1ab	314	SRR15352419	14408	C	T	0,309682	2021-07-24	United States
ORF1ab_662_S	ORF1ab	662	SRR15352419	15451	G	A	0,773125	2021-07-24	United States
ORF1ab_1000_L	ORF1ab	1000	SRR15352419	16466	C	T	0,999754	2021-07-24	United States
ORF1ab_1257_V	ORF1ab	1257	SRR15352419	17236	A	G	0,999078	2021-07-24	United States
ORF1ab_1918_V	ORF1ab	1918	SRR15352419	19220	C	T	0,999446	2021-07-24	United States
ORF1ab_2324_I	ORF1ab	2324	SRR15352419	20438	G	T	0,998853	2021-07-24	United States
S_19_R	S	19	SRR15352419	21618	C	G	0,807392	2021-07-24	United States
S_142_D	S	142	SRR15352419	21987	G	A	0,999855	2021-07-24	United States
S_156_NA	S	156	SRR15352419	22028	G	-AGTTCA	0,996941	2021-07-24	United States
S_452_R	S	452	SRR15352419	22917	T	G	0,998887	2021-07-24	United States
S_478_K	S	478	SRR15352419	22995	C	A	0,643134	2021-07-24	United States
S_614_G	S	614	SRR15352419	23403	A	G	0,999935	2021-07-24	United States
S_681_R	S	681	SRR15352419	23604	C	G	0,999606	2021-07-24	United States
S_683_L	S	683	SRR15352419	23610	G	T	0,998951	2021-07-24	United States
S_950_N	S	950	SRR15352419	24410	G	A	0,99981	2021-07-24	United States
ORF3a_26_L	ORF3a	26	SRR15352419	25469	C	T	0,999666	2021-07-24	United States
ORF3a_89_I	ORF3a	89	SRR15352419	25658	C	T	0,999044	2021-07-24	United States
ORF3a_104_S	ORF3a	104	SRR15352419	25702	C	T	0,99927	2021-07-24	United States
M_82_T	M	82	SRR15352419	26767	T	C	0,992804	2021-07-24	United States
ORF7a_82_A	ORF7a	82	SRR15352419	27638	T	C	0,999792	2021-07-24	United States
ORF7a_120_I	ORF7a	120	SRR15352419	27752	C	T	0,999673	2021-07-24	United States
ORF7b_40_I	ORF7b	40	SRR15352419	27874	C	T	0,717313	2021-07-24	United States
ORF8_75_G	ORF8	75	SRR15352419	28117	A	G	0,0958055	2021-07-24	United States
ORF8_118_NA	ORF8	118	SRR15352419	28247	A	-GATTTC	0,99784	2021-07-24	United States
N_63_G	N	63	SRR15352419	28461	A	G	0,999469	2021-07-24	United States
N_203_M	N	203	SRR15352419	28881	G	T	0,999582	2021-07-24	United States
N_208_S	N	208	SRR15352419	28895	G	T	0,998412	2021-07-24	United States
N_215_C	N	215	SRR15352419	28916	G	T	0,999397	2021-07-24	United States
N_377_Y	N	377	SRR15352419	29402	G	T	0,999654	2021-07-24	United States
ORF1ab_1306_S	ORF1ab	1306	SRR15352422	4181	G	T	0,958091	2021-07-24	United States
ORF1ab_2046_L	ORF1ab	2046	SRR15352422	6402	C	T	0,756187	2021-07-24	United States
ORF1ab_2287_S	ORF1ab	2287	SRR15352422	7124	C	T	0,994236	2021-07-24	United States
ORF1ab_2355_S	ORF1ab	2355	SRR15352422	7328	G	T	0,0520833	2021-07-24	United States
ORF1ab_2801_G	ORF1ab	2801	SRR15352422	8667	A	G	0,964053	2021-07-24	United States
ORF1ab_2930_L	ORF1ab	2930	SRR15352422	9053	G	T	0,907834	2021-07-24	United States
ORF1ab_3255_I	ORF1ab	3255	SRR15352422	10029	C	T	0,158907	2021-07-24	United States
ORF1ab_3603_NA	ORF1ab	3603	SRR15352422	11074	C	+T	0,0735864	2021-07-24	United States
ORF1ab_3606_NA	ORF1ab	3606	SRR15352422	11082	T	-G	0,109593	2021-07-24	United States
ORF1ab_3606_F	ORF1ab	3606	SRR15352422	11083	G	T	0,954417	2021-07-24	United States
ORF1ab_3646_A	ORF1ab	3646	SRR15352422	11201	A	G	0,93415	2021-07-24	United States
ORF1ab_314_L	ORF1ab	314	SRR15352422	14408	C	T	0,39084	2021-07-24	United States
ORF1ab_662_S	ORF1ab	662	SRR15352422	15451	G	A	0,840504	2021-07-24	United States
ORF1ab_1000_L	ORF1ab	1000	SRR15352422	16466	C	T	0,9992	2021-07-24	United States
ORF1ab_1219_S	ORF1ab	1219	SRR15352422	17122	G	T	0,90446	2021-07-24	United States
ORF1ab_1918_V	ORF1ab	1918	SRR15352422	19220	C	T	0,97728	2021-07-24	United States
S_19_R	S	19	SRR15352422	21618	C	G	0,855386	2021-07-24	United States
S_142_D	S	142	SRR15352422	21987	G	A	1	2021-07-24	United States
S_156_NA	S	156	SRR15352422	22028	G	-AGTTCA	0,995614	2021-07-24	United States
S_222_V	S	222	SRR15352422	22227	C	T	0,0503597	2021-07-24	United States
S_452_R	S	452	SRR15352422	22917	T	G	1	2021-07-24	United States
S_478_K	S	478	SRR15352422	22995	C	A	0,563805	2021-07-24	United States
S_614_G	S	614	SRR15352422	23403	A	G	1	2021-07-24	United States
S_681_R	S	681	SRR15352422	23604	C	G	0,998041	2021-07-24	United States
S_950_N	S	950	SRR15352422	24410	G	A	0,99964	2021-07-24	United States
ORF3a_26_L	ORF3a	26	SRR15352422	25469	C	T	0,998591	2021-07-24	United States
M_82_T	M	82	SRR15352422	26767	T	C	0,996781	2021-07-24	United States
ORF6_48_N	ORF6	48	SRR15352422	27345	A	T	0,0625	2021-07-24	United States
ORF7a_82_A	ORF7a	82	SRR15352422	27638	T	C	1	2021-07-24	United States
ORF7a_120_I	ORF7a	120	SRR15352422	27752	C	T	1	2021-07-24	United States
ORF7b_40_I	ORF7b	40	SRR15352422	27874	C	T	0,638999	2021-07-24	United States
ORF8_118_NA	ORF8	118	SRR15352422	28247	A	-GATTTC	0,996125	2021-07-24	United States
N_63_G	N	63	SRR15352422	28461	A	G	0,999345	2021-07-24	United States
N_203_M	N	203	SRR15352422	28881	G	T	0,999477	2021-07-24	United States
N_215_C	N	215	SRR15352422	28916	G	T	0,971429	2021-07-24	United States
N_377_Y	N	377	SRR15352422	29402	G	T	1	2021-07-24	United States
ORF1ab_1306_S	ORF1ab	1306	SRR15352431	4181	G	T	0,999239	2021-07-26	United States
ORF1ab_2046_L	ORF1ab	2046	SRR15352431	6402	C	T	0,505099	2021-07-26	United States
ORF1ab_2287_S	ORF1ab	2287	SRR15352431	7124	C	T	0,999054	2021-07-26	United States
ORF1ab_2355_S	ORF1ab	2355	SRR15352431	7328	G	T	0,0782241	2021-07-26	United States
ORF1ab_2554_V	ORF1ab	2554	SRR15352431	7926	C	T	0,997923	2021-07-26	United States
ORF1ab_2930_L	ORF1ab	2930	SRR15352431	9053	G	T	0,998211	2021-07-26	United States
ORF1ab_3255_I	ORF1ab	3255	SRR15352431	10029	C	T	0,244958	2021-07-26	United States
ORF1ab_3646_A	ORF1ab	3646	SRR15352431	11201	A	G	0,952602	2021-07-26	United States
ORF1ab_183_V	ORF1ab	183	SRR15352431	14014	T	G	0,997106	2021-07-26	United States
ORF1ab_314_L	ORF1ab	314	SRR15352431	14408	C	T	0,134991	2021-07-26	United States
ORF1ab_397_V	ORF1ab	397	SRR15352431	14657	C	T	0,997943	2021-07-26	United States
ORF1ab_662_S	ORF1ab	662	SRR15352431	15451	G	A	0,678426	2021-07-26	United States
ORF1ab_1000_L	ORF1ab	1000	SRR15352431	16466	C	T	0,999649	2021-07-26	United States
ORF1ab_1918_V	ORF1ab	1918	SRR15352431	19220	C	T	0,999134	2021-07-26	United States
ORF1ab_2260_I	ORF1ab	2260	SRR15352431	20247	G	T	0,887854	2021-07-26	United States
S_19_R	S	19	SRR15352431	21618	C	G	0,665967	2021-07-26	United States
S_142_D	S	142	SRR15352431	21987	G	A	1	2021-07-26	United States
S_156_NA	S	156	SRR15352431	22028	G	-AGTTCA	0,997386	2021-07-26	United States
S_452_R	S	452	SRR15352431	22917	T	G	0,99973	2021-07-26	United States
S_478_K	S	478	SRR15352431	22995	C	A	0,716568	2021-07-26	United States
S_494_L	S	494	SRR15352431	23043	C	T	0,997989	2021-07-26	United States
S_614_G	S	614	SRR15352431	23403	A	G	0,999646	2021-07-26	United States
S_681_R	S	681	SRR15352431	23604	C	G	0,999485	2021-07-26	United States
S_950_N	S	950	SRR15352431	24410	G	A	0,999811	2021-07-26	United States
ORF3a_26_L	ORF3a	26	SRR15352431	25469	C	T	0,999852	2021-07-26	United States
M_82_T	M	82	SRR15352431	26767	T	C	0,994181	2021-07-26	United States
ORF7a_82_A	ORF7a	82	SRR15352431	27638	T	C	0,999561	2021-07-26	United States
ORF7a_120_I	ORF7a	120	SRR15352431	27752	C	T	0,999604	2021-07-26	United States
ORF7b_40_I	ORF7b	40	SRR15352431	27874	C	T	0,609019	2021-07-26	United States
ORF8_118_NA	ORF8	118	SRR15352431	28247	A	-GATTTC	0,996497	2021-07-26	United States
N_63_G	N	63	SRR15352431	28461	A	G	0,999373	2021-07-26	United States
N_203_M	N	203	SRR15352431	28881	G	T	0,999367	2021-07-26	United States
N_215_C	N	215	SRR15352431	28916	G	T	0,998756	2021-07-26	United States
N_377_Y	N	377	SRR15352431	29402	G	T	0,999799	2021-07-26	United States
ORF1ab_1306_S	ORF1ab	1306	SRR15352432	4181	G	T	0,999403	2021-07-25	United States
ORF1ab_1584_M	ORF1ab	1584	SRR15352432	5015	G	A	0,998356	2021-07-25	United States
ORF1ab_2046_L	ORF1ab	2046	SRR15352432	6402	C	T	0,684153	2021-07-25	United States
ORF1ab_2287_S	ORF1ab	2287	SRR15352432	7124	C	T	0,999221	2021-07-25	United States
ORF1ab_2355_S	ORF1ab	2355	SRR15352432	7328	G	T	0,0768053	2021-07-25	United States
ORF1ab_2616_V	ORF1ab	2616	SRR15352432	8112	C	T	0,997881	2021-07-25	United States
ORF1ab_2930_L	ORF1ab	2930	SRR15352432	9053	G	T	0,998159	2021-07-25	United States
ORF1ab_3255_I	ORF1ab	3255	SRR15352432	10029	C	T	0,499427	2021-07-25	United States
ORF1ab_3646_A	ORF1ab	3646	SRR15352432	11201	A	G	0,946751	2021-07-25	United States
ORF1ab_3731_V	ORF1ab	3731	SRR15352432	11456	A	G	0,99737	2021-07-25	United States
ORF1ab_314_L	ORF1ab	314	SRR15352432	14408	C	T	0,225485	2021-07-25	United States
ORF1ab_662_S	ORF1ab	662	SRR15352432	15451	G	A	0,792325	2021-07-25	United States
ORF1ab_1000_L	ORF1ab	1000	SRR15352432	16466	C	T	0,999506	2021-07-25	United States
ORF1ab_1918_V	ORF1ab	1918	SRR15352432	19220	C	T	0,998926	2021-07-25	United States
S_19_R	S	19	SRR15352432	21618	C	G	0,864708	2021-07-25	United States
S_142_D	S	142	SRR15352432	21987	G	A	0,999511	2021-07-25	United States
S_156_NA	S	156	SRR15352432	22028	G	-AGTTCA	0,996181	2021-07-25	United States
S_181_V	S	181	SRR15352432	22104	G	T	0,0817214	2021-07-25	United States
S_452_R	S	452	SRR15352432	22917	T	G	0,99889	2021-07-25	United States
S_478_K	S	478	SRR15352432	22995	C	A	0,701625	2021-07-25	United States
S_614_G	S	614	SRR15352432	23403	A	G	0,999705	2021-07-25	United States
S_681_R	S	681	SRR15352432	23604	C	G	0,99938	2021-07-25	United States
S_950_N	S	950	SRR15352432	24410	G	A	0,999708	2021-07-25	United States
ORF3a_26_L	ORF3a	26	SRR15352432	25469	C	T	0,999538	2021-07-25	United States
M_82_T	M	82	SRR15352432	26767	T	C	0,994462	2021-07-25	United States
ORF7a_82_A	ORF7a	82	SRR15352432	27638	T	C	0,999413	2021-07-25	United States
ORF7a_120_I	ORF7a	120	SRR15352432	27752	C	T	0,999713	2021-07-25	United States
ORF7b_40_I	ORF7b	40	SRR15352432	27874	C	T	0,610121	2021-07-25	United States
ORF8_118_NA	ORF8	118	SRR15352432	28247	A	-GATTTC	0,997058	2021-07-25	United States
N_63_G	N	63	SRR15352432	28461	A	G	0,999235	2021-07-25	United States
ORF1ab_1306_S	ORF1ab	1306	SRR15352434	4181	G	T	0,994646	2021-07-26	United States
ORF1ab_1670_S	ORF1ab	1670	SRR15352434	5273	G	T	0,996678	2021-07-26	United States
ORF1ab_2046_L	ORF1ab	2046	SRR15352434	6402	C	T	0,747252	2021-07-26	United States
ORF1ab_2287_S	ORF1ab	2287	SRR15352434	7124	C	T	0,994229	2021-07-26	United States
ORF1ab_2355_S	ORF1ab	2355	SRR15352434	7328	G	T	0,0805496	2021-07-26	United States
ORF1ab_2930_L	ORF1ab	2930	SRR15352434	9053	G	T	0,987205	2021-07-26	United States
ORF1ab_3255_I	ORF1ab	3255	SRR15352434	10029	C	T	0,220717	2021-07-26	United States
ORF1ab_3646_A	ORF1ab	3646	SRR15352434	11201	A	G	0,946896	2021-07-26	United States
ORF1ab_314_L	ORF1ab	314	SRR15352434	14408	C	T	0,295344	2021-07-26	United States
ORF1ab_662_S	ORF1ab	662	SRR15352434	15451	G	A	0,722844	2021-07-26	United States
ORF1ab_1000_L	ORF1ab	1000	SRR15352434	16466	C	T	0,999464	2021-07-26	United States
ORF1ab_1257_V	ORF1ab	1257	SRR15352434	17236	A	G	0,991991	2021-07-26	United States
ORF1ab_1918_V	ORF1ab	1918	SRR15352434	19220	C	T	0,996081	2021-07-26	United States
S_19_R	S	19	SRR15352434	21618	C	G	0,633623	2021-07-26	United States
S_142_D	S	142	SRR15352434	21987	G	A	1	2021-07-26	United States
S_156_NA	S	156	SRR15352434	22028	G	-AGTTCA	0,997849	2021-07-26	United States
S_452_R	S	452	SRR15352434	22917	T	G	0,999079	2021-07-26	United States
S_478_K	S	478	SRR15352434	22995	C	A	0,629302	2021-07-26	United States
S_614_G	S	614	SRR15352434	23403	A	G	0,999938	2021-07-26	United States
S_681_R	S	681	SRR15352434	23604	C	G	0,999774	2021-07-26	United States
S_950_N	S	950	SRR15352434	24410	G	A	0,999769	2021-07-26	United States
ORF3a_26_L	ORF3a	26	SRR15352434	25469	C	T	0,999811	2021-07-26	United States
ORF3a_104_S	ORF3a	104	SRR15352434	25702	C	T	0,994641	2021-07-26	United States
M_82_T	M	82	SRR15352434	26767	T	C	0,994235	2021-07-26	United States
ORF7a_82_A	ORF7a	82	SRR15352434	27638	T	C	0,99957	2021-07-26	United States
ORF7a_120_I	ORF7a	120	SRR15352434	27752	C	T	0,999863	2021-07-26	United States
ORF7b_40_I	ORF7b	40	SRR15352434	27874	C	T	0,676384	2021-07-26	United States
ORF8_118_NA	ORF8	118	SRR15352434	28247	A	-GATTTC	0,996832	2021-07-26	United States
N_63_G	N	63	SRR15352434	28461	A	G	0,999787	2021-07-26	United States
N_203_M	N	203	SRR15352434	28881	G	T	0,999648	2021-07-26	United States
N_208_S	N	208	SRR15352434	28895	G	T	0,98211	2021-07-26	United States
N_215_C	N	215	SRR15352434	28916	G	T	0,98726	2021-07-26	United States
N_377_Y	N	377	SRR15352434	29402	G	T	0,999692	2021-07-26	United States
ORF1ab_309_L	ORF1ab	309	SRR15352435	1191	C	T	0,654523	2021-07-26	United States
ORF1ab_1640_L	ORF1ab	1640	SRR15352435	5184	C	T	0,944587	2021-07-26	United States
ORF1ab_1921_Q	ORF1ab	1921	SRR15352435	6027	C	A	0,816662	2021-07-26	United States
ORF1ab_2355_S	ORF1ab	2355	SRR15352435	7328	G	T	0,0805126	2021-07-26	United States
ORF1ab_2980_N	ORF1ab	2980	SRR15352435	9203	G	A	0,983233	2021-07-26	United States
ORF1ab_3138_S	ORF1ab	3138	SRR15352435	9678	T	C	0,202651	2021-07-26	United States
ORF1ab_3580_Q	ORF1ab	3580	SRR15352435	11005	C	A	0,85142	2021-07-26	United States
ORF1ab_314_L	ORF1ab	314	SRR15352435	14408	C	T	0,225164	2021-07-26	United States
ORF1ab_2310_R	ORF1ab	2310	SRR15352435	20396	A	G	0,996263	2021-07-26	United States
S_19_R	S	19	SRR15352435	21618	C	G	0,613329	2021-07-26	United States
S_77_T	S	77	SRR15352435	21792	A	C	0,996583	2021-07-26	United States
S_142_D	S	142	SRR15352435	21987	G	A	0,999852	2021-07-26	United States
S_156_NA	S	156	SRR15352435	22028	G	-AGTTCA	0,997927	2021-07-26	United States
S_452_R	S	452	SRR15352435	22917	T	G	0,998932	2021-07-26	United States
S_478_K	S	478	SRR15352435	22995	C	A	0,986444	2021-07-26	United States
S_484_Q	S	484	SRR15352435	23012	G	C	0,995567	2021-07-26	United States
S_614_G	S	614	SRR15352435	23403	A	G	0,999611	2021-07-26	United States
S_681_R	S	681	SRR15352435	23604	C	G	0,999511	2021-07-26	United States
S_950_N	S	950	SRR15352435	24410	G	A	0,999735	2021-07-26	United States
ORF3a_26_L	ORF3a	26	SRR15352435	25469	C	T	0,999471	2021-07-26	United States
M_82_T	M	82	SRR15352435	26767	T	C	0,993732	2021-07-26	United States
ORF7a_62_NA	ORF7a	62	SRR15352435	27577	C	-AATTTGCTTTTGCTTGTCCTGACGGCGTAAAACACGTCTATCAGTT	0,976079	2021-07-26	United States
ORF7a_82_A	ORF7a	82	SRR15352435	27638	T	C	0,999551	2021-07-26	United States
ORF7a_120_I	ORF7a	120	SRR15352435	27752	C	T	0,999938	2021-07-26	United States
N_63_G	N	63	SRR15352435	28461	A	G	0,999069	2021-07-26	United States
N_203_M	N	203	SRR15352435	28881	G	T	0,999024	2021-07-26	United States
N_377_Y	N	377	SRR15352435	29402	G	T	0,999317	2021-07-26	United States
ORF1ab_261_N	ORF1ab	261	SRR15352437	1048	G	T	0,997211	2021-07-26	United States
ORF1ab_1306_S	ORF1ab	1306	SRR15352437	4181	G	T	0,998881	2021-07-26	United States
ORF1ab_1678_I	ORF1ab	1678	SRR15352437	5298	C	T	0,993222	2021-07-26	United States
ORF1ab_2046_L	ORF1ab	2046	SRR15352437	6402	C	T	0,447752	2021-07-26	United States
ORF1ab_2287_S	ORF1ab	2287	SRR15352437	7124	C	T	0,999324	2021-07-26	United States
ORF1ab_2355_S	ORF1ab	2355	SRR15352437	7328	G	T	0,113497	2021-07-26	United States
ORF1ab_2930_L	ORF1ab	2930	SRR15352437	9053	G	T	0,999688	2021-07-26	United States
ORF1ab_3255_I	ORF1ab	3255	SRR15352437	10029	C	T	0,258577	2021-07-26	United States
ORF1ab_3536_K	ORF1ab	3536	SRR15352437	10871	C	A	0,996157	2021-07-26	United States
ORF1ab_3646_A	ORF1ab	3646	SRR15352437	11201	A	G	0,961536	2021-07-26	United States
ORF1ab_314_L	ORF1ab	314	SRR15352437	14408	C	T	0,185291	2021-07-26	United States
ORF1ab_662_S	ORF1ab	662	SRR15352437	15451	G	A	0,662413	2021-07-26	United States
ORF1ab_1000_L	ORF1ab	1000	SRR15352437	16466	C	T	0,999529	2021-07-26	United States
ORF1ab_1918_V	ORF1ab	1918	SRR15352437	19220	C	T	0,999234	2021-07-26	United States
S_19_R	S	19	SRR15352437	21618	C	G	0,678616	2021-07-26	United States
S_142_D	S	142	SRR15352437	21987	G	A	0,999337	2021-07-26	United States
S_156_NA	S	156	SRR15352437	22028	G	-AGTTCA	0,994071	2021-07-26	United States
S_452_R	S	452	SRR15352437	22917	T	G	0,999843	2021-07-26	United States
S_478_K	S	478	SRR15352437	22995	C	A	0,801275	2021-07-26	United States
S_614_G	S	614	SRR15352437	23403	A	G	0,999179	2021-07-26	United States
S_681_R	S	681	SRR15352437	23604	C	G	0,999097	2021-07-26	United States
S_950_N	S	950	SRR15352437	24410	G	A	0,999828	2021-07-26	United States
ORF3a_26_L	ORF3a	26	SRR15352437	25469	C	T	0,999635	2021-07-26	United States
ORF3a_238_Y	ORF3a	238	SRR15352437	26104	G	T	0,998512	2021-07-26	United States
M_82_T	M	82	SRR15352437	26767	T	C	0,99384	2021-07-26	United States
ORF7a_82_A	ORF7a	82	SRR15352437	27638	T	C	0,999533	2021-07-26	United States
ORF7a_120_I	ORF7a	120	SRR15352437	27752	C	T	1	2021-07-26	United States
ORF7b_40_I	ORF7b	40	SRR15352437	27874	C	T	0,619515	2021-07-26	United States
ORF8_118_NA	ORF8	118	SRR15352437	28247	A	-GATTTC	0,996548	2021-07-26	United States
N_63_G	N	63	SRR15352437	28461	A	G	0,999448	2021-07-26	United States
N_203_M	N	203	SRR15352437	28881	G	T	0,999397	2021-07-26	United States
N_215_C	N	215	SRR15352437	28916	G	T	0,998946	2021-07-26	United States
N_377_Y	N	377	SRR15352437	29402	G	T	0,999201	2021-07-26	United States
ORF1ab_664_L	ORF1ab	664	SRR15352439	2255	A	C	0,736265	2021-07-23	United States
ORF1ab_1640_L	ORF1ab	1640	SRR15352439	5184	C	T	0,932904	2021-07-23	United States
ORF1ab_2355_S	ORF1ab	2355	SRR15352439	7328	G	T	0,0566899	2021-07-23	United States
ORF1ab_3209_V	ORF1ab	3209	SRR15352439	9891	C	T	0,998102	2021-07-23	United States
ORF1ab_3718_A	ORF1ab	3718	SRR15352439	11418	T	C	0,997726	2021-07-23	United States
ORF1ab_3750_I	ORF1ab	3750	SRR15352439	11514	C	T	0,98537	2021-07-23	United States
ORF1ab_314_L	ORF1ab	314	SRR15352439	14408	C	T	0,291956	2021-07-23	United States
ORF1ab_662_S	ORF1ab	662	SRR15352439	15451	G	A	0,821402	2021-07-23	United States
ORF1ab_1000_L	ORF1ab	1000	SRR15352439	16466	C	T	0,999524	2021-07-23	United States
S_19_R	S	19	SRR15352439	21618	C	G	0,993704	2021-07-23	United States
S_142_D	S	142	SRR15352439	21987	G	A	0,999139	2021-07-23	United States
S_156_NA	S	156	SRR15352439	22028	G	-AGTTCA	0,997224	2021-07-23	United States
S_222_V	S	222	SRR15352439	22227	C	T	0,99719	2021-07-23	United States
S_452_R	S	452	SRR15352439	22917	T	G	0,999166	2021-07-23	United States
S_478_K	S	478	SRR15352439	22995	C	A	0,697349	2021-07-23	United States
S_614_G	S	614	SRR15352439	23403	A	G	0,999786	2021-07-23	United States
S_681_R	S	681	SRR15352439	23604	C	G	0,999407	2021-07-23	United States
S_950_N	S	950	SRR15352439	24410	G	A	0,999683	2021-07-23	United States
ORF3a_26_L	ORF3a	26	SRR15352439	25469	C	T	0,999586	2021-07-23	United States
ORF3a_224_C	ORF3a	224	SRR15352439	26062	G	T	0,997424	2021-07-23	United States
M_82_T	M	82	SRR15352439	26767	T	C	0,993062	2021-07-23	United States
M_197_N	M	197	SRR15352439	27112	G	A	0,993619	2021-07-23	United States
ORF7a_82_A	ORF7a	82	SRR15352439	27638	T	C	0,999679	2021-07-23	United States
ORF7a_120_I	ORF7a	120	SRR15352439	27752	C	T	0,999678	2021-07-23	United States
ORF8_118_NA	ORF8	118	SRR15352439	28247	A	-GATTTC	0,997035	2021-07-23	United States
N_63_G	N	63	SRR15352439	28461	A	G	0,9996	2021-07-23	United States
N_203_M	N	203	SRR15352439	28881	G	T	0,999462	2021-07-23	United States
N_377_Y	N	377	SRR15352439	29402	G	T	0,999531	2021-07-23	United States
ORF1ab_781_I	ORF1ab	781	SRR15352441	2607	C	T	0,99471	2021-07-26	United States
ORF1ab_1640_L	ORF1ab	1640	SRR15352441	5184	C	T	0,965536	2021-07-26	United States
ORF1ab_2355_S	ORF1ab	2355	SRR15352441	7328	G	T	0,0820739	2021-07-26	United States
ORF1ab_3209_V	ORF1ab	3209	SRR15352441	9891	C	T	0,997312	2021-07-26	United States
ORF1ab_3718_A	ORF1ab	3718	SRR15352441	11418	T	C	0,995649	2021-07-26	United States
ORF1ab_3750_I	ORF1ab	3750	SRR15352441	11514	C	T	0,969582	2021-07-26	United States
ORF1ab_314_L	ORF1ab	314	SRR15352441	14408	C	T	0,187344	2021-07-26	United States
ORF1ab_662_S	ORF1ab	662	SRR15352441	15451	G	A	0,709511	2021-07-26	United States
ORF1ab_1000_L	ORF1ab	1000	SRR15352441	16466	C	T	0,999541	2021-07-26	United States
S_19_R	S	19	SRR15352441	21618	C	G	0,977092	2021-07-26	United States
S_142_D	S	142	SRR15352441	21987	G	A	0,999472	2021-07-26	United States
S_156_NA	S	156	SRR15352441	22028	G	-AGTTCA	0,998033	2021-07-26	United States
S_222_V	S	222	SRR15352441	22227	C	T	0,997555	2021-07-26	United States
S_452_R	S	452	SRR15352441	22917	T	G	0,999543	2021-07-26	United States
S_478_K	S	478	SRR15352441	22995	C	A	0,769574	2021-07-26	United States
S_614_G	S	614	SRR15352441	23403	A	G	0,999793	2021-07-26	United States
S_681_R	S	681	SRR15352441	23604	C	G	0,999725	2021-07-26	United States
S_950_N	S	950	SRR15352441	24410	G	A	0,999746	2021-07-26	United States
ORF3a_26_L	ORF3a	26	SRR15352441	25469	C	T	0,999796	2021-07-26	United States
ORF3a_224_C	ORF3a	224	SRR15352441	26062	G	T	0,995812	2021-07-26	United States
M_82_T	M	82	SRR15352441	26767	T	C	0,994823	2021-07-26	United States
M_197_N	M	197	SRR15352441	27112	G	A	0,987304	2021-07-26	United States
ORF7a_82_A	ORF7a	82	SRR15352441	27638	T	C	0,999477	2021-07-26	United States
ORF7a_120_I	ORF7a	120	SRR15352441	27752	C	T	0,999818	2021-07-26	United States
ORF8_118_NA	ORF8	118	SRR15352441	28247	A	-GATTTC	0,997005	2021-07-26	United States
N_63_G	N	63	SRR15352441	28461	A	G	0,999829	2021-07-26	United States
N_135_I	N	135	SRR15352441	28677	C	T	0,993289	2021-07-26	United States
N_203_M	N	203	SRR15352441	28881	G	T	0,999371	2021-07-26	United States
N_377_Y	N	377	SRR15352441	29402	G	T	0,999803	2021-07-26	United States
ORF1ab_1306_S	ORF1ab	1306	SRR15352446	4181	G	T	0,99916	2021-07-26	United States
ORF1ab_2046_L	ORF1ab	2046	SRR15352446	6402	C	T	0,586008	2021-07-26	United States
ORF1ab_2125_Y	ORF1ab	2125	SRR15352446	6638	C	T	0,983295	2021-07-26	United States
ORF1ab_2287_S	ORF1ab	2287	SRR15352446	7124	C	T	0,998999	2021-07-26	United States
ORF1ab_2355_S	ORF1ab	2355	SRR15352446	7328	G	T	0,0726105	2021-07-26	United States
ORF1ab_2554_V	ORF1ab	2554	SRR15352446	7926	C	T	0,996618	2021-07-26	United States
ORF1ab_2930_L	ORF1ab	2930	SRR15352446	9053	G	T	0,998682	2021-07-26	United States
ORF1ab_3255_I	ORF1ab	3255	SRR15352446	10029	C	T	0,273202	2021-07-26	United States
ORF1ab_3646_A	ORF1ab	3646	SRR15352446	11201	A	G	0,944293	2021-07-26	United States
ORF1ab_183_V	ORF1ab	183	SRR15352446	14014	T	G	0,995663	2021-07-26	United States
ORF1ab_314_L	ORF1ab	314	SRR15352446	14408	C	T	0,208646	2021-07-26	United States
ORF1ab_662_S	ORF1ab	662	SRR15352446	15451	G	A	0,651524	2021-07-26	United States
ORF1ab_1000_L	ORF1ab	1000	SRR15352446	16466	C	T	0,999596	2021-07-26	United States
ORF1ab_1087_Y	ORF1ab	1087	SRR15352446	16726	C	T	0,996599	2021-07-26	United States
ORF1ab_1918_V	ORF1ab	1918	SRR15352446	19220	C	T	0,999072	2021-07-26	United States
ORF1ab_2212_I	ORF1ab	2212	SRR15352446	20102	G	T	0,252868	2021-07-26	United States
S_19_R	S	19	SRR15352446	21618	C	G	0,611211	2021-07-26	United States
S_142_D	S	142	SRR15352446	21987	G	A	0,999893	2021-07-26	United States
S_156_NA	S	156	SRR15352446	22028	G	-AGTTCA	0,996887	2021-07-26	United States
S_452_R	S	452	SRR15352446	22917	T	G	0,999244	2021-07-26	United States
S_478_K	S	478	SRR15352446	22995	C	A	0,720518	2021-07-26	United States
S_614_G	S	614	SRR15352446	23403	A	G	0,999559	2021-07-26	United States
S_681_R	S	681	SRR15352446	23604	C	G	0,999709	2021-07-26	United States
S_950_N	S	950	SRR15352446	24410	G	A	0,999734	2021-07-26	United States
ORF3a_26_L	ORF3a	26	SRR15352446	25469	C	T	0,99986	2021-07-26	United States
M_82_T	M	82	SRR15352446	26767	T	C	0,995192	2021-07-26	United States
ORF7a_82_A	ORF7a	82	SRR15352446	27638	T	C	0,999303	2021-07-26	United States
ORF7a_120_I	ORF7a	120	SRR15352446	27752	C	T	0,999818	2021-07-26	United States
ORF7b_40_I	ORF7b	40	SRR15352446	27874	C	T	0,587717	2021-07-26	United States
ORF8_60_F	ORF8	60	SRR15352446	28073	G	T	0,668204	2021-07-26	United States
ORF8_118_NA	ORF8	118	SRR15352446	28247	A	-GATTTC	0,994104	2021-07-26	United States
N_63_G	N	63	SRR15352446	28461	A	G	0,99929	2021-07-26	United States
N_203_M	N	203	SRR15352446	28881	G	T	0,999788	2021-07-26	United States
N_215_C	N	215	SRR15352446	28916	G	T	0,99803	2021-07-26	United States
N_377_Y	N	377	SRR15352446	29402	G	T	0,999618	2021-07-26	United States
ORF10_37_F	ORF10	37	SRR15352446	29666	C	T	0,995419	2021-07-26	United States
ORF1ab_309_L	ORF1ab	309	SRR15352448	1191	C	T	0,737886	2021-07-23	United States
ORF1ab_1640_L	ORF1ab	1640	SRR15352448	5184	C	T	0,913837	2021-07-23	United States
ORF1ab_2092_Y	ORF1ab	2092	SRR15352448	6539	C	T	0,996411	2021-07-23	United States
ORF1ab_2355_S	ORF1ab	2355	SRR15352448	7328	G	T	0,0724911	2021-07-23	United States
ORF1ab_3209_V	ORF1ab	3209	SRR15352448	9891	C	T	0,997951	2021-07-23	United States
ORF1ab_3718_A	ORF1ab	3718	SRR15352448	11418	T	C	0,997542	2021-07-23	United States
ORF1ab_314_L	ORF1ab	314	SRR15352448	14408	C	T	0,32471	2021-07-23	United States
ORF1ab_662_S	ORF1ab	662	SRR15352448	15451	G	A	0,849715	2021-07-23	United States
ORF1ab_1000_L	ORF1ab	1000	SRR15352448	16466	C	T	0,999469	2021-07-23	United States
ORF1ab_1835_N	ORF1ab	1835	SRR15352448	18972	G	T	0,99697	2021-07-23	United States
ORF1ab_2259_K	ORF1ab	2259	SRR15352448	20242	C	A	0,993688	2021-07-23	United States
ORF1ab_2285_Y	ORF1ab	2285	SRR15352448	20320	C	T	0,996592	2021-07-23	United States
S_3_NA	S	3	SRR15352448	21569	G	+T	0,0682812	2021-07-23	United States
S_5_F	S	5	SRR15352448	21575	C	T	0,995529	2021-07-23	United States
S_19_R	S	19	SRR15352448	21618	C	G	0,91095	2021-07-23	United States
S_142_D	S	142	SRR15352448	21987	G	A	0,999852	2021-07-23	United States
S_156_NA	S	156	SRR15352448	22028	G	-AGTTCA	0,997269	2021-07-23	United States
S_452_R	S	452	SRR15352448	22917	T	G	0,999375	2021-07-23	United States
S_478_K	S	478	SRR15352448	22995	C	A	0,648463	2021-07-23	United States
S_614_G	S	614	SRR15352448	23403	A	G	0,999578	2021-07-23	United States
S_681_R	S	681	SRR15352448	23604	C	G	0,999469	2021-07-23	United States
S_950_N	S	950	SRR15352448	24410	G	A	0,999646	2021-07-23	United States
ORF3a_26_L	ORF3a	26	SRR15352448	25469	C	T	0,999699	2021-07-23	United States
ORF3a_239_D	ORF3a	239	SRR15352448	26109	G	T	0,469457	2021-07-23	United States
M_82_T	M	82	SRR15352448	26767	T	C	0,994605	2021-07-23	United States
ORF7a_82_A	ORF7a	82	SRR15352448	27638	T	C	0,999188	2021-07-23	United States
ORF7a_116_F	ORF7a	116	SRR15352448	27739	C	T	0,997205	2021-07-23	United States
ORF7a_120_I	ORF7a	120	SRR15352448	27752	C	T	0,999832	2021-07-23	United States
ORF8_118_NA	ORF8	118	SRR15352448	28247	A	-GATTTC	0,997325	2021-07-23	United States
N_63_G	N	63	SRR15352448	28461	A	G	0,999579	2021-07-23	United States
N_199_L	N	199	SRR15352448	28869	C	T	0,997574	2021-07-23	United States
N_203_M	N	203	SRR15352448	28881	G	T	0,999579	2021-07-23	United States
N_377_Y	N	377	SRR15352448	29402	G	T	0,99961	2021-07-23	United States
N_385_K	N	385	SRR15352448	29427	G	A	0,731349	2021-07-23	United States
ORF1ab_1306_S	ORF1ab	1306	SRR15352449	4181	G	T	0,999299	2021-07-25	United States
ORF1ab_2046_L	ORF1ab	2046	SRR15352449	6402	C	T	0,704568	2021-07-25	United States
ORF1ab_2287_S	ORF1ab	2287	SRR15352449	7124	C	T	0,999166	2021-07-25	United States
ORF1ab_2355_S	ORF1ab	2355	SRR15352449	7328	G	T	0,0660445	2021-07-25	United States
ORF1ab_2821_V	ORF1ab	2821	SRR15352449	8727	C	T	0,993572	2021-07-25	United States
ORF1ab_2930_L	ORF1ab	2930	SRR15352449	9053	G	T	0,998677	2021-07-25	United States
ORF1ab_3255_I	ORF1ab	3255	SRR15352449	10029	C	T	0,227995	2021-07-25	United States
ORF1ab_3646_A	ORF1ab	3646	SRR15352449	11201	A	G	0,964031	2021-07-25	United States
ORF1ab_4018_F	ORF1ab	4018	SRR15352449	12318	C	T	0,122924	2021-07-25	United States
ORF1ab_314_L	ORF1ab	314	SRR15352449	14408	C	T	0,242928	2021-07-25	United States
ORF1ab_662_S	ORF1ab	662	SRR15352449	15451	G	A	0,728322	2021-07-25	United States
ORF1ab_1000_L	ORF1ab	1000	SRR15352449	16466	C	T	0,999357	2021-07-25	United States
ORF1ab_1257_V	ORF1ab	1257	SRR15352449	17236	A	G	0,995363	2021-07-25	United States
ORF1ab_1918_V	ORF1ab	1918	SRR15352449	19220	C	T	0,999253	2021-07-25	United States
S_19_R	S	19	SRR15352449	21618	C	G	0,681736	2021-07-25	United States
S_142_D	S	142	SRR15352449	21987	G	A	0,999197	2021-07-25	United States
S_156_NA	S	156	SRR15352449	22028	G	-AGTTCA	0,996451	2021-07-25	United States
S_452_R	S	452	SRR15352449	22917	T	G	0,999058	2021-07-25	United States
S_478_K	S	478	SRR15352449	22995	C	A	0,60394	2021-07-25	United States
S_614_G	S	614	SRR15352449	23403	A	G	0,999768	2021-07-25	United States
S_681_R	S	681	SRR15352449	23604	C	G	0,999549	2021-07-25	United States
S_950_N	S	950	SRR15352449	24410	G	A	0,999584	2021-07-25	United States
ORF3a_26_L	ORF3a	26	SRR15352449	25469	C	T	0,999386	2021-07-25	United States
M_82_T	M	82	SRR15352449	26767	T	C	0,99498	2021-07-25	United States
ORF7a_82_A	ORF7a	82	SRR15352449	27638	T	C	0,999482	2021-07-25	United States
ORF7a_120_I	ORF7a	120	SRR15352449	27752	C	T	0,999667	2021-07-25	United States
ORF7b_40_I	ORF7b	40	SRR15352449	27874	C	T	0,753031	2021-07-25	United States
ORF8_25_Y	ORF8	25	SRR15352449	27967	G	A	0,994174	2021-07-25	United States
ORF8_118_NA	ORF8	118	SRR15352449	28247	A	-GATTTC	0,997908	2021-07-25	United States
ORF1ab_322_R	ORF1ab	322	SRR15352451	1230	A	G	0,68755	2021-07-26	United States
ORF1ab_1220_H	ORF1ab	1220	SRR15352451	3924	C	A	0,671388	2021-07-26	United States
ORF1ab_1306_S	ORF1ab	1306	SRR15352451	4181	G	T	0,365314	2021-07-26	United States
ORF1ab_1640_L	ORF1ab	1640	SRR15352451	5184	C	T	0,40678	2021-07-26	United States
ORF1ab_2046_L	ORF1ab	2046	SRR15352451	6402	C	T	0,252269	2021-07-26	United States
ORF1ab_2287_S	ORF1ab	2287	SRR15352451	7124	C	T	0,29878	2021-07-26	United States
ORF1ab_2930_L	ORF1ab	2930	SRR15352451	9053	G	T	0,194093	2021-07-26	United States
ORF1ab_3209_V	ORF1ab	3209	SRR15352451	9891	C	T	0,740628	2021-07-26	United States
ORF1ab_3255_I	ORF1ab	3255	SRR15352451	10029	C	T	0,0680162	2021-07-26	United States
ORF1ab_3646_A	ORF1ab	3646	SRR15352451	11201	A	G	0,246422	2021-07-26	United States
ORF1ab_3718_A	ORF1ab	3718	SRR15352451	11418	T	C	0,76	2021-07-26	United States
ORF1ab_3750_I	ORF1ab	3750	SRR15352451	11514	C	T	0,555556	2021-07-26	United States
ORF1ab_314_L	ORF1ab	314	SRR15352451	14408	C	T	0,207042	2021-07-26	United States
ORF1ab_662_S	ORF1ab	662	SRR15352451	15451	G	A	0,685864	2021-07-26	United States
ORF1ab_1000_L	ORF1ab	1000	SRR15352451	16466	C	T	0,988484	2021-07-26	United States
ORF1ab_1257_V	ORF1ab	1257	SRR15352451	17236	A	G	0,213779	2021-07-26	United States
ORF1ab_1918_V	ORF1ab	1918	SRR15352451	19220	C	T	0,379409	2021-07-26	United States
S_19_R	S	19	SRR15352451	21618	C	G	0,912023	2021-07-26	United States
S_452_R	S	452	SRR15352451	22917	T	G	1	2021-07-26	United States
S_478_K	S	478	SRR15352451	22995	C	A	0,742857	2021-07-26	United States
S_614_G	S	614	SRR15352451	23403	A	G	1	2021-07-26	United States
S_681_R	S	681	SRR15352451	23604	C	G	0,996667	2021-07-26	United States
S_950_N	S	950	SRR15352451	24410	G	A	0,997783	2021-07-26	United States
ORF3a_26_L	ORF3a	26	SRR15352451	25469	C	T	0,997517	2021-07-26	United States
ORF3a_104_S	ORF3a	104	SRR15352451	25702	C	T	0,193018	2021-07-26	United States
ORF3a_224_C	ORF3a	224	SRR15352451	26062	G	T	0,570681	2021-07-26	United States
M_82_T	M	82	SRR15352451	26767	T	C	0,989362	2021-07-26	United States
M_197_N	M	197	SRR15352451	27112	G	A	0,51497	2021-07-26	United States
ORF7a_82_A	ORF7a	82	SRR15352451	27638	T	C	1	2021-07-26	United States
ORF7a_120_I	ORF7a	120	SRR15352451	27752	C	T	1	2021-07-26	United States
ORF7b_40_I	ORF7b	40	SRR15352451	27874	C	T	0,174419	2021-07-26	United States
ORF8_118_NA	ORF8	118	SRR15352451	28247	A	-GATTTC	0,985387	2021-07-26	United States
N_63_G	N	63	SRR15352451	28461	A	G	1	2021-07-26	United States
N_203_M	N	203	SRR15352451	28881	G	T	0,992	2021-07-26	United States
N_208_S	N	208	SRR15352451	28895	G	T	0,219124	2021-07-26	United States
N_215_C	N	215	SRR15352451	28916	G	T	0,401961	2021-07-26	United States
N_377_Y	N	377	SRR15352451	29402	G	T	1	2021-07-26	United States
N_415_G	N	415	SRR15352451	29517	A	G	0,0988468	2021-07-26	United States
ORF1ab_1306_S	ORF1ab	1306	SRR15352452	4181	G	T	0,995646	2021-07-26	United States
ORF1ab_2046_L	ORF1ab	2046	SRR15352452	6402	C	T	0,702595	2021-07-26	United States
ORF1ab_2287_S	ORF1ab	2287	SRR15352452	7124	C	T	0,993097	2021-07-26	United States
ORF1ab_2554_V	ORF1ab	2554	SRR15352452	7926	C	T	0,964578	2021-07-26	United States
ORF1ab_2930_L	ORF1ab	2930	SRR15352452	9053	G	T	0,994949	2021-07-26	United States
ORF1ab_3255_I	ORF1ab	3255	SRR15352452	10029	C	T	0,241127	2021-07-26	United States
ORF1ab_3646_A	ORF1ab	3646	SRR15352452	11201	A	G	0,944726	2021-07-26	United States
ORF1ab_3885_F	ORF1ab	3885	SRR15352452	11919	C	T	0,66186	2021-07-26	United States
ORF1ab_183_V	ORF1ab	183	SRR15352452	14014	T	G	0,977987	2021-07-26	United States
ORF1ab_314_L	ORF1ab	314	SRR15352452	14408	C	T	0,231524	2021-07-26	United States
ORF1ab_662_S	ORF1ab	662	SRR15352452	15451	G	A	0,746069	2021-07-26	United States
ORF1ab_1000_L	ORF1ab	1000	SRR15352452	16466	C	T	0,998698	2021-07-26	United States
ORF1ab_1918_V	ORF1ab	1918	SRR15352452	19220	C	T	0,996814	2021-07-26	United States
S_19_R	S	19	SRR15352452	21618	C	G	0,715129	2021-07-26	United States
S_142_D	S	142	SRR15352452	21987	G	A	1	2021-07-26	United States
S_156_NA	S	156	SRR15352452	22028	G	-AGTTCA	0,996198	2021-07-26	United States
S_452_R	S	452	SRR15352452	22917	T	G	1	2021-07-26	United States
S_478_K	S	478	SRR15352452	22995	C	A	0,716312	2021-07-26	United States
S_614_G	S	614	SRR15352452	23403	A	G	1	2021-07-26	United States
S_640_F	S	640	SRR15352452	23481	C	T	0,951883	2021-07-26	United States
S_681_R	S	681	SRR15352452	23604	C	G	1	2021-07-26	United States
S_950_N	S	950	SRR15352452	24410	G	A	1	2021-07-26	United States
ORF3a_26_L	ORF3a	26	SRR15352452	25469	C	T	1	2021-07-26	United States
M_82_T	M	82	SRR15352452	26767	T	C	0,998551	2021-07-26	United States
ORF7a_82_A	ORF7a	82	SRR15352452	27638	T	C	1	2021-07-26	United States
ORF7a_120_I	ORF7a	120	SRR15352452	27752	C	T	0,998095	2021-07-26	United States
ORF7b_40_I	ORF7b	40	SRR15352452	27874	C	T	0,622568	2021-07-26	United States
ORF8_118_NA	ORF8	118	SRR15352452	28247	A	-GATTTC	0,997601	2021-07-26	United States
N_63_G	N	63	SRR15352452	28461	A	G	0,99902	2021-07-26	United States
N_203_M	N	203	SRR15352452	28881	G	T	0,999072	2021-07-26	United States
N_215_C	N	215	SRR15352452	28916	G	T	0,993601	2021-07-26	United States
N_377_Y	N	377	SRR15352452	29402	G	T	1	2021-07-26	United States
ORF1ab_1306_S	ORF1ab	1306	SRR15352453	4181	G	T	0,0500149	2021-07-26	United States
ORF1ab_1640_L	ORF1ab	1640	SRR15352453	5184	C	T	0,763319	2021-07-26	United States
ORF1ab_2287_S	ORF1ab	2287	SRR15352453	7124	C	T	0,0623174	2021-07-26	United States
ORF1ab_3209_V	ORF1ab	3209	SRR15352453	9891	C	T	0,947822	2021-07-26	United States
ORF1ab_3718_A	ORF1ab	3718	SRR15352453	11418	T	C	0,948711	2021-07-26	United States
ORF1ab_3750_I	ORF1ab	3750	SRR15352453	11514	C	T	0,892624	2021-07-26	United States
ORF1ab_314_L	ORF1ab	314	SRR15352453	14408	C	T	0,217202	2021-07-26	United States
ORF1ab_662_S	ORF1ab	662	SRR15352453	15451	G	A	0,719252	2021-07-26	United States
ORF1ab_1000_L	ORF1ab	1000	SRR15352453	16466	C	T	0,995405	2021-07-26	United States
ORF1ab_1918_V	ORF1ab	1918	SRR15352453	19220	C	T	0,0773663	2021-07-26	United States
S_19_R	S	19	SRR15352453	21618	C	G	0,690221	2021-07-26	United States
S_142_D	S	142	SRR15352453	21987	G	A	0,997778	2021-07-26	United States
S_156_NA	S	156	SRR15352453	22028	G	-AGTTCA	0,997775	2021-07-26	United States
S_222_V	S	222	SRR15352453	22227	C	T	0,942775	2021-07-26	United States
S_452_R	S	452	SRR15352453	22917	T	G	0,998373	2021-07-26	United States
S_478_K	S	478	SRR15352453	22995	C	A	0,705382	2021-07-26	United States
S_614_G	S	614	SRR15352453	23403	A	G	1	2021-07-26	United States
S_681_R	S	681	SRR15352453	23604	C	G	0,998147	2021-07-26	United States
S_950_N	S	950	SRR15352453	24410	G	A	0,998276	2021-07-26	United States
S_1264_L	S	1264	SRR15352453	25352	G	T	0,888455	2021-07-26	United States
ORF3a_26_L	ORF3a	26	SRR15352453	25469	C	T	0,997058	2021-07-26	United States
M_82_T	M	82	SRR15352453	26767	T	C	0,992025	2021-07-26	United States
ORF6_48_N	ORF6	48	SRR15352453	27345	A	T	0,951119	2021-07-26	United States
ORF7a_82_A	ORF7a	82	SRR15352453	27638	T	C	1	2021-07-26	United States
ORF7a_120_I	ORF7a	120	SRR15352453	27752	C	T	1	2021-07-26	United States
ORF8_118_NA	ORF8	118	SRR15352453	28247	A	-GATTTC	0,994156	2021-07-26	United States
N_63_G	N	63	SRR15352453	28461	A	G	0,995137	2021-07-26	United States
N_203_M	N	203	SRR15352453	28881	G	T	0,997388	2021-07-26	United States
N_215_C	N	215	SRR15352453	28916	G	T	0,0961594	2021-07-26	United States
N_377_Y	N	377	SRR15352453	29402	G	T	0,996752	2021-07-26	United States
ORF1ab_1640_L	ORF1ab	1640	SRR15352454	5184	C	T	0,924067	2021-07-24	United States
ORF1ab_1670_S	ORF1ab	1670	SRR15352454	5273	G	T	0,0711974	2021-07-24	United States
ORF1ab_2355_S	ORF1ab	2355	SRR15352454	7328	G	T	0,0746553	2021-07-24	United States
ORF1ab_3209_V	ORF1ab	3209	SRR15352454	9891	C	T	0,997398	2021-07-24	United States
ORF1ab_3718_A	ORF1ab	3718	SRR15352454	11418	T	C	0,997266	2021-07-24	United States
ORF1ab_3750_I	ORF1ab	3750	SRR15352454	11514	C	T	0,98936	2021-07-24	United States
ORF1ab_314_L	ORF1ab	314	SRR15352454	14408	C	T	0,293385	2021-07-24	United States
ORF1ab_662_S	ORF1ab	662	SRR15352454	15451	G	A	0,835544	2021-07-24	United States
ORF1ab_1000_L	ORF1ab	1000	SRR15352454	16466	C	T	0,999649	2021-07-24	United States
S_19_R	S	19	SRR15352454	21618	C	G	0,991196	2021-07-24	United States
S_142_D	S	142	SRR15352454	21987	G	A	0,999836	2021-07-24	United States
S_156_NA	S	156	SRR15352454	22028	G	-AGTTCA	0,997948	2021-07-24	United States
S_222_V	S	222	SRR15352454	22227	C	T	0,992754	2021-07-24	United States
S_452_R	S	452	SRR15352454	22917	T	G	0,999746	2021-07-24	United States
S_478_K	S	478	SRR15352454	22995	C	A	0,67621	2021-07-24	United States
S_614_G	S	614	SRR15352454	23403	A	G	0,999852	2021-07-24	United States
S_681_R	S	681	SRR15352454	23604	C	G	0,999771	2021-07-24	United States
S_950_N	S	950	SRR15352454	24410	G	A	0,999795	2021-07-24	United States
ORF3a_26_L	ORF3a	26	SRR15352454	25469	C	T	0,999648	2021-07-24	United States
ORF3a_224_C	ORF3a	224	SRR15352454	26062	G	T	0,996243	2021-07-24	United States
M_82_T	M	82	SRR15352454	26767	T	C	0,99456	2021-07-24	United States
M_197_N	M	197	SRR15352454	27112	G	A	0,992382	2021-07-24	United States
ORF7a_82_A	ORF7a	82	SRR15352454	27638	T	C	0,99991	2021-07-24	United States
ORF7a_120_I	ORF7a	120	SRR15352454	27752	C	T	0,999879	2021-07-24	United States
ORF8_118_NA	ORF8	118	SRR15352454	28247	A	-GATTTC	0,995312	2021-07-24	United States
N_3_Y	N	3	SRR15352454	28280	G	T	0,996845	2021-07-24	United States
N_63_G	N	63	SRR15352454	28461	A	G	0,99957	2021-07-24	United States
N_203_M	N	203	SRR15352454	28881	G	T	0,999466	2021-07-24	United States
N_273_V	N	273	SRR15352454	29091	C	T	0,333442	2021-07-24	United States
N_377_Y	N	377	SRR15352454	29402	G	T	0,999663	2021-07-24	United States
ORF1ab_1306_S	ORF1ab	1306	SRR15352455	4181	G	T	0,999735	2021-07-26	United States
ORF1ab_2046_L	ORF1ab	2046	SRR15352455	6402	C	T	0,708971	2021-07-26	United States
ORF1ab_2287_S	ORF1ab	2287	SRR15352455	7124	C	T	0,999498	2021-07-26	United States
ORF1ab_2355_S	ORF1ab	2355	SRR15352455	7328	G	T	0,0946071	2021-07-26	United States
ORF1ab_2855_V	ORF1ab	2855	SRR15352455	8829	C	T	0,996727	2021-07-26	United States
ORF1ab_2930_L	ORF1ab	2930	SRR15352455	9053	G	T	0,999315	2021-07-26	United States
ORF1ab_3255_I	ORF1ab	3255	SRR15352455	10029	C	T	0,218211	2021-07-26	United States
ORF1ab_3646_A	ORF1ab	3646	SRR15352455	11201	A	G	0,957807	2021-07-26	United States
ORF1ab_3982_R	ORF1ab	3982	SRR15352455	12210	A	G	0,9957	2021-07-26	United States
ORF1ab_314_L	ORF1ab	314	SRR15352455	14408	C	T	0,272762	2021-07-26	United States
ORF1ab_662_S	ORF1ab	662	SRR15352455	15451	G	A	0,71088	2021-07-26	United States
ORF1ab_1000_L	ORF1ab	1000	SRR15352455	16466	C	T	0,999515	2021-07-26	United States
ORF1ab_1847_S	ORF1ab	1847	SRR15352455	19006	G	T	0,995666	2021-07-26	United States
ORF1ab_1918_V	ORF1ab	1918	SRR15352455	19220	C	T	0,999486	2021-07-26	United States
S_19_R	S	19	SRR15352455	21618	C	G	0,701628	2021-07-26	United States
S_95_I	S	95	SRR15352455	21846	C	T	0,997442	2021-07-26	United States
S_142_D	S	142	SRR15352455	21987	G	A	0,999449	2021-07-26	United States
S_156_NA	S	156	SRR15352455	22028	G	-AGTTCA	0,996351	2021-07-26	United States
S_452_R	S	452	SRR15352455	22917	T	G	0,999386	2021-07-26	United States
S_478_K	S	478	SRR15352455	22995	C	A	0,665563	2021-07-26	United States
S_614_G	S	614	SRR15352455	23403	A	G	0,999476	2021-07-26	United States
S_675_H	S	675	SRR15352455	23587	G	C	0,998139	2021-07-26	United States
S_681_R	S	681	SRR15352455	23604	C	G	0,999663	2021-07-26	United States
S_845_V	S	845	SRR15352455	24096	C	T	0,997371	2021-07-26	United States
S_950_N	S	950	SRR15352455	24410	G	A	0,999851	2021-07-26	United States
ORF3a_26_L	ORF3a	26	SRR15352455	25469	C	T	0,999721	2021-07-26	United States
M_82_T	M	82	SRR15352455	26767	T	C	0,993114	2021-07-26	United States
ORF7a_82_A	ORF7a	82	SRR15352455	27638	T	C	0,999613	2021-07-26	United States
ORF7a_120_I	ORF7a	120	SRR15352455	27752	C	T	0,999847	2021-07-26	United States
ORF7b_40_I	ORF7b	40	SRR15352455	27874	C	T	0,681318	2021-07-26	United States
ORF8_118_NA	ORF8	118	SRR15352455	28247	A	-GATTTC	0,997536	2021-07-26	United States
N_63_G	N	63	SRR15352455	28461	A	G	0,999347	2021-07-26	United States
N_203_M	N	203	SRR15352455	28881	G	T	0,999626	2021-07-26	United States
N_215_C	N	215	SRR15352455	28916	G	T	0,999257	2021-07-26	United States
N_377_Y	N	377	SRR15352455	29402	G	T	0,999567	2021-07-26	United States
ORF1ab_333_M	ORF1ab	333	SRR15352456	1263	C	T	0,970407	2021-07-26	United States
ORF1ab_2980_G	ORF1ab	2980	SRR15352456	9204	A	G	0,904971	2021-07-26	United States
ORF1ab_3209_V	ORF1ab	3209	SRR15352456	9891	C	T	0,977561	2021-07-26	United States
ORF1ab_3718_A	ORF1ab	3718	SRR15352456	11418	T	C	0,972067	2021-07-26	United States
ORF1ab_3750_I	ORF1ab	3750	SRR15352456	11514	C	T	0,92876	2021-07-26	United States
ORF1ab_314_L	ORF1ab	314	SRR15352456	14408	C	T	0,275	2021-07-26	United States
ORF1ab_662_S	ORF1ab	662	SRR15352456	15451	G	A	0,775531	2021-07-26	United States
ORF1ab_1000_L	ORF1ab	1000	SRR15352456	16466	C	T	0,998878	2021-07-26	United States
S_19_R	S	19	SRR15352456	21618	C	G	0,815733	2021-07-26	United States
S_142_D	S	142	SRR15352456	21987	G	A	1	2021-07-26	United States
S_156_NA	S	156	SRR15352456	22028	G	-AGTTCA	1	2021-07-26	United States
S_289_I	S	289	SRR15352456	22427	G	A	0,970803	2021-07-26	United States
S_452_R	S	452	SRR15352456	22917	T	G	1	2021-07-26	United States
S_478_K	S	478	SRR15352456	22995	C	A	0,622754	2021-07-26	United States
S_614_G	S	614	SRR15352456	23403	A	G	1	2021-07-26	United States
S_681_R	S	681	SRR15352456	23604	C	G	1	2021-07-26	United States
S_950_N	S	950	SRR15352456	24410	G	A	1	2021-07-26	United States
ORF3a_26_L	ORF3a	26	SRR15352456	25469	C	T	1	2021-07-26	United States
M_82_T	M	82	SRR15352456	26767	T	C	1	2021-07-26	United States
ORF7a_41_D	ORF7a	41	SRR15352456	27516	G	T	0,972665	2021-07-26	United States
ORF7a_82_A	ORF7a	82	SRR15352456	27638	T	C	1	2021-07-26	United States
ORF7a_120_I	ORF7a	120	SRR15352456	27752	C	T	1	2021-07-26	United States
ORF8_118_NA	ORF8	118	SRR15352456	28247	A	-GATTTC	0,99775	2021-07-26	United States
N_18_V	N	18	SRR15352456	28326	G	T	0,977064	2021-07-26	United States
N_63_G	N	63	SRR15352456	28461	A	G	0,996678	2021-07-26	United States
N_203_M	N	203	SRR15352456	28881	G	T	1	2021-07-26	United States
N_377_Y	N	377	SRR15352456	29402	G	T	1	2021-07-26	United States
ORF1ab_669_N	ORF1ab	669	SRR15352458	2272	G	C	0,992914	2021-07-26	United States
ORF1ab_1306_S	ORF1ab	1306	SRR15352458	4181	G	T	0,9989	2021-07-26	United States
ORF1ab_2046_L	ORF1ab	2046	SRR15352458	6402	C	T	0,603448	2021-07-26	United States
ORF1ab_2287_S	ORF1ab	2287	SRR15352458	7124	C	T	0,997762	2021-07-26	United States
ORF1ab_2355_S	ORF1ab	2355	SRR15352458	7328	G	T	0,0924105	2021-07-26	United States
ORF1ab_2930_L	ORF1ab	2930	SRR15352458	9053	G	T	0,998507	2021-07-26	United States
ORF1ab_3255_I	ORF1ab	3255	SRR15352458	10029	C	T	0,346735	2021-07-26	United States
ORF1ab_3646_A	ORF1ab	3646	SRR15352458	11201	A	G	0,909523	2021-07-26	United States
ORF1ab_314_L	ORF1ab	314	SRR15352458	14408	C	T	0,205294	2021-07-26	United States
ORF1ab_662_S	ORF1ab	662	SRR15352458	15451	G	A	0,677885	2021-07-26	United States
ORF1ab_1000_L	ORF1ab	1000	SRR15352458	16466	C	T	0,999286	2021-07-26	United States
ORF1ab_1918_V	ORF1ab	1918	SRR15352458	19220	C	T	0,998448	2021-07-26	United States
S_19_R	S	19	SRR15352458	21618	C	G	0,594298	2021-07-26	United States
S_142_D	S	142	SRR15352458	21987	G	A	1	2021-07-26	United States
S_156_NA	S	156	SRR15352458	22028	G	-AGTTCA	0,998642	2021-07-26	United States
S_258_L	S	258	SRR15352458	22335	G	T	0,989353	2021-07-26	United States
S_417_N	S	417	SRR15352458	22813	G	T	0,989137	2021-07-26	United States
S_452_R	S	452	SRR15352458	22917	T	G	0,999018	2021-07-26	United States
S_478_K	S	478	SRR15352458	22995	C	A	0,75917	2021-07-26	United States
S_614_G	S	614	SRR15352458	23403	A	G	1	2021-07-26	United States
S_681_R	S	681	SRR15352458	23604	C	G	0,999655	2021-07-26	United States
S_950_N	S	950	SRR15352458	24410	G	A	0,999784	2021-07-26	United States
ORF3a_26_L	ORF3a	26	SRR15352458	25469	C	T	0,999783	2021-07-26	United States
ORF3a_53_F	ORF3a	53	SRR15352458	25549	C	T	0,789711	2021-07-26	United States
ORF3a_222_Y	ORF3a	222	SRR15352458	26056	G	T	0,989901	2021-07-26	United States
M_29_F	M	29	SRR15352458	26607	C	T	0,961806	2021-07-26	United States
M_82_T	M	82	SRR15352458	26767	T	C	0,996217	2021-07-26	United States
ORF7a_82_A	ORF7a	82	SRR15352458	27638	T	C	0,999299	2021-07-26	United States
ORF7a_120_I	ORF7a	120	SRR15352458	27752	C	T	0,999688	2021-07-26	United States
ORF7b_40_I	ORF7b	40	SRR15352458	27874	C	T	0,553905	2021-07-26	United States
ORF8_118_NA	ORF8	118	SRR15352458	28247	A	-GATTTC	0,996818	2021-07-26	United States
N_63_G	N	63	SRR15352458	28461	A	G	0,999344	2021-07-26	United States
N_203_M	N	203	SRR15352458	28881	G	T	0,999591	2021-07-26	United States
N_215_C	N	215	SRR15352458	28916	G	T	0,996428	2021-07-26	United States
N_377_Y	N	377	SRR15352458	29402	G	T	0,999353	2021-07-26	United States
ORF1ab_1306_S	ORF1ab	1306	SRR15352459	4181	G	T	0,999775	2021-07-26	United States
ORF1ab_2046_L	ORF1ab	2046	SRR15352459	6402	C	T	0,59268	2021-07-26	United States
ORF1ab_2287_S	ORF1ab	2287	SRR15352459	7124	C	T	0,999607	2021-07-26	United States
ORF1ab_2355_S	ORF1ab	2355	SRR15352459	7328	G	T	0,103521	2021-07-26	United States
ORF1ab_2930_L	ORF1ab	2930	SRR15352459	9053	G	T	0,998577	2021-07-26	United States
ORF1ab_3255_I	ORF1ab	3255	SRR15352459	10029	C	T	0,252742	2021-07-26	United States
ORF1ab_3646_A	ORF1ab	3646	SRR15352459	11201	A	G	0,956933	2021-07-26	United States
ORF1ab_3731_V	ORF1ab	3731	SRR15352459	11456	A	G	0,998218	2021-07-26	United States
ORF1ab_314_L	ORF1ab	314	SRR15352459	14408	C	T	0,248661	2021-07-26	United States
ORF1ab_662_S	ORF1ab	662	SRR15352459	15451	G	A	0,775881	2021-07-26	United States
ORF1ab_1000_L	ORF1ab	1000	SRR15352459	16466	C	T	0,999702	2021-07-26	United States
ORF1ab_1918_V	ORF1ab	1918	SRR15352459	19220	C	T	0,999617	2021-07-26	United States
ORF1ab_2557_R	ORF1ab	2557	SRR15352459	21137	A	G	0,890869	2021-07-26	United States
S_19_R	S	19	SRR15352459	21618	C	G	0,84912	2021-07-26	United States
S_142_D	S	142	SRR15352459	21987	G	A	0,999407	2021-07-26	United States
S_156_NA	S	156	SRR15352459	22028	G	-AGTTCA	0,997271	2021-07-26	United States
S_452_R	S	452	SRR15352459	22917	T	G	0,999329	2021-07-26	United States
S_478_K	S	478	SRR15352459	22995	C	A	0,708757	2021-07-26	United States
S_614_G	S	614	SRR15352459	23403	A	G	0,999416	2021-07-26	United States
S_681_R	S	681	SRR15352459	23604	C	G	0,999296	2021-07-26	United States
S_950_N	S	950	SRR15352459	24410	G	A	0,999839	2021-07-26	United States
ORF3a_26_L	ORF3a	26	SRR15352459	25469	C	T	0,999743	2021-07-26	United States
ORF3a_112_A	ORF3a	112	SRR15352459	25727	T	C	0,998563	2021-07-26	United States
M_82_T	M	82	SRR15352459	26767	T	C	0,993958	2021-07-26	United States
ORF7a_82_A	ORF7a	82	SRR15352459	27638	T	C	0,999632	2021-07-26	United States
ORF7a_120_I	ORF7a	120	SRR15352459	27752	C	T	0,999937	2021-07-26	United States
ORF7b_40_I	ORF7b	40	SRR15352459	27874	C	T	0,630852	2021-07-26	United States
ORF8_118_NA	ORF8	118	SRR15352459	28247	A	-GATTTC	0,996949	2021-07-26	United States
N_63_G	N	63	SRR15352459	28461	A	G	0,999581	2021-07-26	United States
N_203_M	N	203	SRR15352459	28881	G	T	0,999603	2021-07-26	United States
N_215_C	N	215	SRR15352459	28916	G	T	0,999083	2021-07-26	United States
N_377_Y	N	377	SRR15352459	29402	G	T	0,99968	2021-07-26	United States
ORF1ab_265_I	ORF1ab	265	SRR15352462	1059	C	T	0,997668	2021-07-26	United States
ORF1ab_1545_Y	ORF1ab	1545	SRR15352462	4898	C	T	0,996653	2021-07-26	United States
ORF1ab_1679_S	ORF1ab	1679	SRR15352462	5300	G	T	0,998455	2021-07-26	United States
ORF1ab_2355_S	ORF1ab	2355	SRR15352462	7328	G	T	0,0730491	2021-07-26	United States
ORF1ab_2922_L	ORF1ab	2922	SRR15352462	9029	T	C	0,0738586	2021-07-26	United States
ORF1ab_3162_E	ORF1ab	3162	SRR15352462	9749	A	G	0,997898	2021-07-26	United States
ORF1ab_3201_P	ORF1ab	3201	SRR15352462	9867	T	C	0,997842	2021-07-26	United States
ORF1ab_3209_V	ORF1ab	3209	SRR15352462	9891	C	T	0,998559	2021-07-26	United States
ORF1ab_3674_NA	ORF1ab	3674	SRR15352462	11287	G	-TCTGGTTTT	0,993491	2021-07-26	United States
ORF1ab_3847_I	ORF1ab	3847	SRR15352462	11804	G	A	0,429857	2021-07-26	United States
ORF1ab_314_L	ORF1ab	314	SRR15352462	14408	C	T	0,258059	2021-07-26	United States
ORF1ab_1779_I	ORF1ab	1779	SRR15352462	18803	G	T	0,997168	2021-07-26	United States
S_80_G	S	80	SRR15352462	21801	A	G	0,199795	2021-07-26	United States
S_143_NA	S	143	SRR15352462	21990	T	-TTA	0,98782	2021-07-26	United States
S_157_S	S	157	SRR15352462	22032	T	C	0,989264	2021-07-26	United States
S_452_R	S	452	SRR15352462	22917	T	G	0,998745	2021-07-26	United States
S_614_G	S	614	SRR15352462	23403	A	G	0,99991	2021-07-26	United States
S_681_H	S	681	SRR15352462	23604	C	A	0,997399	2021-07-26	United States
S_859_N	S	859	SRR15352462	24138	C	A	0,997378	2021-07-26	United States
S_950_H	S	950	SRR15352462	24410	G	C	0,996405	2021-07-26	United States
ORF3a_39_T	ORF3a	39	SRR15352462	25507	G	A	0,960797	2021-07-26	United States
ORF3a_42_L	ORF3a	42	SRR15352462	25517	C	T	0,955825	2021-07-26	United States
ORF3a_57_H	ORF3a	57	SRR15352462	25563	G	T	0,580838	2021-07-26	United States
ORF3a_104_S	ORF3a	104	SRR15352462	25702	C	T	0,996409	2021-07-26	United States
ORF3a_104_L	ORF3a	104	SRR15352462	25703	C	T	0,99707	2021-07-26	United States
ORF8_11_I	ORF8	11	SRR15352462	27925	C	T	0,983557	2021-07-26	United States
ORF8_51_S	ORF8	51	SRR15352462	28044	G	T	0,99717	2021-07-26	United States
N_9_H	N	9	SRR15352462	28300	G	T	0,876078	2021-07-26	United States
N_205_I	N	205	SRR15352462	28887	C	T	0,995233	2021-07-26	United States
N_234_I	N	234	SRR15352462	28975	G	A	0,996856	2021-07-26	United States
ORF1ab_1228_G	ORF1ab	1228	SRR15352463	3948	A	G	0,997355	2021-07-23	United States
ORF1ab_1306_S	ORF1ab	1306	SRR15352463	4181	G	T	0,998786	2021-07-23	United States
ORF1ab_2046_L	ORF1ab	2046	SRR15352463	6402	C	T	0,760994	2021-07-23	United States
ORF1ab_2287_S	ORF1ab	2287	SRR15352463	7124	C	T	0,999401	2021-07-23	United States
ORF1ab_2355_S	ORF1ab	2355	SRR15352463	7328	G	T	0,0822795	2021-07-23	United States
ORF1ab_2930_L	ORF1ab	2930	SRR15352463	9053	G	T	0,997349	2021-07-23	United States
ORF1ab_3255_I	ORF1ab	3255	SRR15352463	10029	C	T	0,178648	2021-07-23	United States
ORF1ab_3646_A	ORF1ab	3646	SRR15352463	11201	A	G	0,95164	2021-07-23	United States
ORF1ab_3766_F	ORF1ab	3766	SRR15352463	11562	G	T	0,914247	2021-07-23	United States
ORF1ab_314_L	ORF1ab	314	SRR15352463	14408	C	T	0,332946	2021-07-23	United States
ORF1ab_662_S	ORF1ab	662	SRR15352463	15451	G	A	0,804333	2021-07-23	United States
ORF1ab_1000_L	ORF1ab	1000	SRR15352463	16466	C	T	0,999334	2021-07-23	United States
ORF1ab_1918_V	ORF1ab	1918	SRR15352463	19220	C	T	0,999114	2021-07-23	United States
S_19_R	S	19	SRR15352463	21618	C	G	0,802592	2021-07-23	United States
S_142_D	S	142	SRR15352463	21987	G	A	0,999736	2021-07-23	United States
S_156_NA	S	156	SRR15352463	22028	G	-AGTTCA	0,997623	2021-07-23	United States
S_452_R	S	452	SRR15352463	22917	T	G	0,999518	2021-07-23	United States
S_478_K	S	478	SRR15352463	22995	C	A	0,648333	2021-07-23	United States
S_614_G	S	614	SRR15352463	23403	A	G	0,999862	2021-07-23	United States
S_681_R	S	681	SRR15352463	23604	C	G	0,999611	2021-07-23	United States
S_950_N	S	950	SRR15352463	24410	G	A	0,999838	2021-07-23	United States
ORF3a_26_L	ORF3a	26	SRR15352463	25469	C	T	0,999764	2021-07-23	United States
ORF3a_239_Q	ORF3a	239	SRR15352463	26107	G	C	0,711473	2021-07-23	United States
M_82_T	M	82	SRR15352463	26767	T	C	0,995014	2021-07-23	United States
ORF7a_82_A	ORF7a	82	SRR15352463	27638	T	C	0,999727	2021-07-23	United States
ORF7a_120_I	ORF7a	120	SRR15352463	27752	C	T	0,999768	2021-07-23	United States
ORF7b_40_I	ORF7b	40	SRR15352463	27874	C	T	0,739275	2021-07-23	United States
ORF8_118_NA	ORF8	118	SRR15352463	28247	A	-GATTTC	0,997165	2021-07-23	United States
N_63_G	N	63	SRR15352463	28461	A	G	0,999595	2021-07-23	United States
N_203_M	N	203	SRR15352463	28881	G	T	0,99953	2021-07-23	United States
N_215_C	N	215	SRR15352463	28916	G	T	0,999066	2021-07-23	United States
N_377_Y	N	377	SRR15352463	29402	G	T	0,999561	2021-07-23	United States
ORF1ab_309_L	ORF1ab	309	SRR15352466	1191	C	T	0,62102	2021-07-27	United States
ORF1ab_1640_L	ORF1ab	1640	SRR15352466	5184	C	T	0,91085	2021-07-27	United States
ORF1ab_1874_I	ORF1ab	1874	SRR15352466	5886	C	T	0,995512	2021-07-27	United States
ORF1ab_3209_V	ORF1ab	3209	SRR15352466	9891	C	T	0,998165	2021-07-27	United States
ORF1ab_3718_A	ORF1ab	3718	SRR15352466	11418	T	C	0,997883	2021-07-27	United States
ORF1ab_314_L	ORF1ab	314	SRR15352466	14408	C	T	0,690481	2021-07-27	United States
ORF1ab_662_S	ORF1ab	662	SRR15352466	15451	G	A	0,758496	2021-07-27	United States
ORF1ab_1000_L	ORF1ab	1000	SRR15352466	16466	C	T	0,999134	2021-07-27	United States
ORF1ab_1570_L	ORF1ab	1570	SRR15352466	18176	C	T	0,997646	2021-07-27	United States
ORF1ab_1898_F	ORF1ab	1898	SRR15352466	19160	C	T	0,996818	2021-07-27	United States
ORF1ab_2143_V	ORF1ab	2143	SRR15352466	19895	C	T	0,995245	2021-07-27	United States
S_19_R	S	19	SRR15352466	21618	C	G	0,722925	2021-07-27	United States
S_142_D	S	142	SRR15352466	21987	G	A	0,999934	2021-07-27	United States
S_156_NA	S	156	SRR15352466	22028	G	-AGTTCA	0,997439	2021-07-27	United States
S_452_R	S	452	SRR15352466	22917	T	G	0,99922	2021-07-27	United States
S_478_K	S	478	SRR15352466	22995	C	A	0,552117	2021-07-27	United States
S_614_G	S	614	SRR15352466	23403	A	G	0,999718	2021-07-27	United States
S_681_R	S	681	SRR15352466	23604	C	G	0,999278	2021-07-27	United States
S_950_N	S	950	SRR15352466	24410	G	A	0,999903	2021-07-27	United States
ORF3a_26_L	ORF3a	26	SRR15352466	25469	C	T	0,999652	2021-07-27	United States
M_82_T	M	82	SRR15352466	26767	T	C	0,994119	2021-07-27	United States
ORF7a_82_A	ORF7a	82	SRR15352466	27638	T	C	0,999723	2021-07-27	United States
ORF7a_116_F	ORF7a	116	SRR15352466	27739	C	T	0,997275	2021-07-27	United States
ORF7a_120_I	ORF7a	120	SRR15352466	27752	C	T	0,999469	2021-07-27	United States
ORF8_118_NA	ORF8	118	SRR15352466	28247	A	-GATTTC	0,997098	2021-07-27	United States
N_63_G	N	63	SRR15352466	28461	A	G	0,999273	2021-07-27	United States
N_203_M	N	203	SRR15352466	28881	G	T	0,999418	2021-07-27	United States
N_377_Y	N	377	SRR15352466	29402	G	T	0,999076	2021-07-27	United States
ORF1ab_1306_S	ORF1ab	1306	SRR15352467	4181	G	T	0,998668	2021-07-27	United States
ORF1ab_1583_F	ORF1ab	1583	SRR15352467	5012	G	T	0,996914	2021-07-27	United States
ORF1ab_2046_L	ORF1ab	2046	SRR15352467	6402	C	T	0,60433	2021-07-27	United States
ORF1ab_2242_F	ORF1ab	2242	SRR15352467	6990	C	T	0,996671	2021-07-27	United States
ORF1ab_2287_S	ORF1ab	2287	SRR15352467	7124	C	T	0,999009	2021-07-27	United States
ORF1ab_2506_A	ORF1ab	2506	SRR15352467	7782	A	C	0,995322	2021-07-27	United States
ORF1ab_2930_L	ORF1ab	2930	SRR15352467	9053	G	T	1	2021-07-27	United States
ORF1ab_3255_I	ORF1ab	3255	SRR15352467	10029	C	T	0,226869	2021-07-27	United States
ORF1ab_3646_A	ORF1ab	3646	SRR15352467	11201	A	G	0,948803	2021-07-27	United States
ORF1ab_3731_V	ORF1ab	3731	SRR15352467	11456	A	G	0,996262	2021-07-27	United States
ORF1ab_314_L	ORF1ab	314	SRR15352467	14408	C	T	0,275202	2021-07-27	United States
ORF1ab_662_S	ORF1ab	662	SRR15352467	15451	G	A	0,766072	2021-07-27	United States
ORF1ab_1000_L	ORF1ab	1000	SRR15352467	16466	C	T	0,999295	2021-07-27	United States
ORF1ab_1869_Y	ORF1ab	1869	SRR15352467	19072	G	T	0,994629	2021-07-27	United States
ORF1ab_1918_V	ORF1ab	1918	SRR15352467	19220	C	T	0,998026	2021-07-27	United States
ORF1ab_2063_N	ORF1ab	2063	SRR15352467	19656	G	T	0,994585	2021-07-27	United States
S_19_R	S	19	SRR15352467	21618	C	G	0,798822	2021-07-27	United States
S_142_D	S	142	SRR15352467	21987	G	A	1	2021-07-27	United States
S_156_NA	S	156	SRR15352467	22028	G	-AGTTCA	0,997337	2021-07-27	United States
S_452_R	S	452	SRR15352467	22917	T	G	0,997509	2021-07-27	United States
S_478_K	S	478	SRR15352467	22995	C	A	0,721137	2021-07-27	United States
S_614_G	S	614	SRR15352467	23403	A	G	1	2021-07-27	United States
S_681_R	S	681	SRR15352467	23604	C	G	1	2021-07-27	United States
S_950_N	S	950	SRR15352467	24410	G	A	1	2021-07-27	United States
ORF3a_26_L	ORF3a	26	SRR15352467	25469	C	T	0,999546	2021-07-27	United States
M_82_T	M	82	SRR15352467	26767	T	C	0,991364	2021-07-27	United States
ORF7a_82_A	ORF7a	82	SRR15352467	27638	T	C	1	2021-07-27	United States
ORF7a_120_I	ORF7a	120	SRR15352467	27752	C	T	0,997984	2021-07-27	United States
ORF7b_40_I	ORF7b	40	SRR15352467	27874	C	T	0,695835	2021-07-27	United States
ORF8_118_NA	ORF8	118	SRR15352467	28247	A	-GATTTC	0,997758	2021-07-27	United States
N_63_G	N	63	SRR15352467	28461	A	G	0,999618	2021-07-27	United States
N_203_M	N	203	SRR15352467	28881	G	T	1	2021-07-27	United States
N_215_C	N	215	SRR15352467	28916	G	T	0,997961	2021-07-27	United States
N_377_Y	N	377	SRR15352467	29402	G	T	0,999706	2021-07-27	United States
ORF1ab_1306_S	ORF1ab	1306	SRR15352470	4181	G	T	0,99853	2021-07-27	United States
ORF1ab_2046_L	ORF1ab	2046	SRR15352470	6402	C	T	0,643175	2021-07-27	United States
ORF1ab_2125_Y	ORF1ab	2125	SRR15352470	6638	C	T	0,991324	2021-07-27	United States
ORF1ab_2287_S	ORF1ab	2287	SRR15352470	7124	C	T	0,998894	2021-07-27	United States
ORF1ab_2554_V	ORF1ab	2554	SRR15352470	7926	C	T	0,993967	2021-07-27	United States
ORF1ab_2930_L	ORF1ab	2930	SRR15352470	9053	G	T	1	2021-07-27	United States
ORF1ab_3255_I	ORF1ab	3255	SRR15352470	10029	C	T	0,193529	2021-07-27	United States
ORF1ab_3646_A	ORF1ab	3646	SRR15352470	11201	A	G	0,956428	2021-07-27	United States
ORF1ab_183_V	ORF1ab	183	SRR15352470	14014	T	G	0,994703	2021-07-27	United States
ORF1ab_314_L	ORF1ab	314	SRR15352470	14408	C	T	0,336764	2021-07-27	United States
ORF1ab_662_S	ORF1ab	662	SRR15352470	15451	G	A	0,771905	2021-07-27	United States
ORF1ab_1000_L	ORF1ab	1000	SRR15352470	16466	C	T	0,999514	2021-07-27	United States
ORF1ab_1087_Y	ORF1ab	1087	SRR15352470	16726	C	T	0,993548	2021-07-27	United States
ORF1ab_1637_I	ORF1ab	1637	SRR15352470	18377	C	T	0,309143	2021-07-27	United States
ORF1ab_1918_V	ORF1ab	1918	SRR15352470	19220	C	T	0,998276	2021-07-27	United States
S_19_R	S	19	SRR15352470	21618	C	G	0,715903	2021-07-27	United States
S_142_D	S	142	SRR15352470	21987	G	A	1	2021-07-27	United States
S_156_NA	S	156	SRR15352470	22028	G	-AGTTCA	0,997619	2021-07-27	United States
S_452_R	S	452	SRR15352470	22917	T	G	1	2021-07-27	United States
S_478_K	S	478	SRR15352470	22995	C	A	0,717418	2021-07-27	United States
S_614_G	S	614	SRR15352470	23403	A	G	1	2021-07-27	United States
S_681_R	S	681	SRR15352470	23604	C	G	1	2021-07-27	United States
S_950_N	S	950	SRR15352470	24410	G	A	1	2021-07-27	United States
ORF3a_26_L	ORF3a	26	SRR15352470	25469	C	T	0,999791	2021-07-27	United States
M_82_T	M	82	SRR15352470	26767	T	C	0,997569	2021-07-27	United States
ORF7a_82_A	ORF7a	82	SRR15352470	27638	T	C	1	2021-07-27	United States
ORF7a_120_I	ORF7a	120	SRR15352470	27752	C	T	0,999335	2021-07-27	United States
ORF7b_40_I	ORF7b	40	SRR15352470	27874	C	T	0,656377	2021-07-27	United States
ORF8_60_F	ORF8	60	SRR15352470	28073	G	T	0,626963	2021-07-27	United States
ORF8_118_NA	ORF8	118	SRR15352470	28247	A	-GATTTC	0,993054	2021-07-27	United States
N_63_G	N	63	SRR15352470	28461	A	G	0,999133	2021-07-27	United States
N_203_M	N	203	SRR15352470	28881	G	T	0,99977	2021-07-27	United States
N_215_C	N	215	SRR15352470	28916	G	T	0,998181	2021-07-27	United States
N_377_Y	N	377	SRR15352470	29402	G	T	0,999117	2021-07-27	United States
ORF1ab_1306_S	ORF1ab	1306	SRR15352472	4181	G	T	0,999301	2021-07-27	United States
ORF1ab_2046_L	ORF1ab	2046	SRR15352472	6402	C	T	0,774612	2021-07-27	United States
ORF1ab_2287_S	ORF1ab	2287	SRR15352472	7124	C	T	0,99885	2021-07-27	United States
ORF1ab_2930_L	ORF1ab	2930	SRR15352472	9053	G	T	0,994953	2021-07-27	United States
ORF1ab_3255_I	ORF1ab	3255	SRR15352472	10029	C	T	0,217898	2021-07-27	United States
ORF1ab_3646_A	ORF1ab	3646	SRR15352472	11201	A	G	0,953395	2021-07-27	United States
ORF1ab_3904_I	ORF1ab	3904	SRR15352472	11976	C	T	0,231375	2021-07-27	United States
ORF1ab_314_L	ORF1ab	314	SRR15352472	14408	C	T	0,41342	2021-07-27	United States
ORF1ab_454_I	ORF1ab	454	SRR15352472	14829	G	T	0,99603	2021-07-27	United States
ORF1ab_662_S	ORF1ab	662	SRR15352472	15451	G	A	0,802225	2021-07-27	United States
ORF1ab_1000_L	ORF1ab	1000	SRR15352472	16466	C	T	0,999571	2021-07-27	United States
ORF1ab_1257_V	ORF1ab	1257	SRR15352472	17236	A	G	0,99719	2021-07-27	United States
ORF1ab_1315_C	ORF1ab	1315	SRR15352472	17410	C	T	0,993349	2021-07-27	United States
ORF1ab_1918_V	ORF1ab	1918	SRR15352472	19220	C	T	0,99916	2021-07-27	United States
S_19_R	S	19	SRR15352472	21618	C	G	0,755321	2021-07-27	United States
S_142_D	S	142	SRR15352472	21987	G	A	0,999431	2021-07-27	United States
S_156_NA	S	156	SRR15352472	22028	G	-AGTTCA	0,999432	2021-07-27	United States
S_452_R	S	452	SRR15352472	22917	T	G	0,999232	2021-07-27	United States
S_478_K	S	478	SRR15352472	22995	C	A	0,595227	2021-07-27	United States
S_614_G	S	614	SRR15352472	23403	A	G	1	2021-07-27	United States
S_681_R	S	681	SRR15352472	23604	C	G	0,999481	2021-07-27	United States
S_950_N	S	950	SRR15352472	24410	G	A	0,999869	2021-07-27	United States
ORF3a_26_L	ORF3a	26	SRR15352472	25469	C	T	0,999473	2021-07-27	United States
ORF3a_53_F	ORF3a	53	SRR15352472	25549	C	T	0,186105	2021-07-27	United States
M_82_T	M	82	SRR15352472	26767	T	C	0,995563	2021-07-27	United States
ORF7a_82_A	ORF7a	82	SRR15352472	27638	T	C	0,999614	2021-07-27	United States
ORF7a_120_I	ORF7a	120	SRR15352472	27752	C	T	0,999683	2021-07-27	United States
ORF7b_40_I	ORF7b	40	SRR15352472	27874	C	T	0,717545	2021-07-27	United States
ORF8_118_NA	ORF8	118	SRR15352472	28247	A	-GATTTC	0,997393	2021-07-27	United States
N_63_G	N	63	SRR15352472	28461	A	G	1	2021-07-27	United States
N_203_M	N	203	SRR15352472	28881	G	T	0,998356	2021-07-27	United States
N_215_C	N	215	SRR15352472	28916	G	T	0,997573	2021-07-27	United States
N_377_Y	N	377	SRR15352472	29402	G	T	0,999534	2021-07-27	United States
ORF1ab_309_L	ORF1ab	309	SRR15352473	1191	C	T	0,744538	2021-07-27	United States
ORF1ab_1640_L	ORF1ab	1640	SRR15352473	5184	C	T	0,96124	2021-07-27	United States
ORF1ab_3209_V	ORF1ab	3209	SRR15352473	9891	C	T	0,996549	2021-07-27	United States
ORF1ab_3718_A	ORF1ab	3718	SRR15352473	11418	T	C	0,996564	2021-07-27	United States
ORF1ab_314_L	ORF1ab	314	SRR15352473	14408	C	T	0,177474	2021-07-27	United States
ORF1ab_662_S	ORF1ab	662	SRR15352473	15451	G	A	0,710951	2021-07-27	United States
ORF1ab_1000_L	ORF1ab	1000	SRR15352473	16466	C	T	0,999701	2021-07-27	United States
ORF1ab_1570_L	ORF1ab	1570	SRR15352473	18176	C	T	0,993451	2021-07-27	United States
S_19_R	S	19	SRR15352473	21618	C	G	0,779354	2021-07-27	United States
S_142_D	S	142	SRR15352473	21987	G	A	1	2021-07-27	United States
S_156_NA	S	156	SRR15352473	22028	G	-AGTTCA	0,995652	2021-07-27	United States
S_452_R	S	452	SRR15352473	22917	T	G	0,99705	2021-07-27	United States
S_478_K	S	478	SRR15352473	22995	C	A	0,880379	2021-07-27	United States
S_614_G	S	614	SRR15352473	23403	A	G	0,998792	2021-07-27	United States
S_681_R	S	681	SRR15352473	23604	C	G	0,999613	2021-07-27	United States
S_950_N	S	950	SRR15352473	24410	G	A	0,99963	2021-07-27	United States
S_1141_W	S	1141	SRR15352473	24984	T	G	0,254364	2021-07-27	United States
ORF3a_26_L	ORF3a	26	SRR15352473	25469	C	T	0,998904	2021-07-27	United States
E_62_F	E	62	SRR15352473	26428	G	T	0,992308	2021-07-27	United States
M_82_T	M	82	SRR15352473	26767	T	C	0,987352	2021-07-27	United States
ORF7a_82_A	ORF7a	82	SRR15352473	27638	T	C	1	2021-07-27	United States
ORF7a_116_F	ORF7a	116	SRR15352473	27739	C	T	0,967249	2021-07-27	United States
ORF7a_120_I	ORF7a	120	SRR15352473	27752	C	T	1	2021-07-27	United States
ORF8_118_NA	ORF8	118	SRR15352473	28247	A	-GATTTC	0,996494	2021-07-27	United States
N_49_I	N	49	SRR15352473	28419	C	T	0,757099	2021-07-27	United States
N_63_G	N	63	SRR15352473	28461	A	G	0,99906	2021-07-27	United States
N_185_H	N	185	SRR15352473	28827	G	A	0,114993	2021-07-27	United States
N_203_M	N	203	SRR15352473	28881	G	T	0,999595	2021-07-27	United States
N_377_Y	N	377	SRR15352473	29402	G	T	0,998172	2021-07-27	United States
ORF1ab_1191_F	ORF1ab	1191	SRR15352476	3838	G	T	0,385323	2021-07-27	United States
ORF1ab_1206_T	ORF1ab	1206	SRR15352476	3882	T	C	0,728911	2021-07-27	United States
ORF1ab_1640_L	ORF1ab	1640	SRR15352476	5184	C	T	0,937152	2021-07-27	United States
ORF1ab_2039_F	ORF1ab	2039	SRR15352476	6380	C	T	0,41237	2021-07-27	United States
ORF1ab_3209_V	ORF1ab	3209	SRR15352476	9891	C	T	0,998594	2021-07-27	United States
ORF1ab_3718_A	ORF1ab	3718	SRR15352476	11418	T	C	0,998837	2021-07-27	United States
ORF1ab_3750_I	ORF1ab	3750	SRR15352476	11514	C	T	0,988118	2021-07-27	United States
ORF1ab_314_L	ORF1ab	314	SRR15352476	14408	C	T	0,378885	2021-07-27	United States
ORF1ab_662_S	ORF1ab	662	SRR15352476	15451	G	A	0,804972	2021-07-27	United States
ORF1ab_1000_L	ORF1ab	1000	SRR15352476	16466	C	T	0,999668	2021-07-27	United States
S_19_R	S	19	SRR15352476	21618	C	G	0,821479	2021-07-27	United States
S_142_D	S	142	SRR15352476	21987	G	A	0,999713	2021-07-27	United States
S_156_NA	S	156	SRR15352476	22028	G	-AGTTCA	0,997698	2021-07-27	United States
S_222_V	S	222	SRR15352476	22227	C	T	0,996561	2021-07-27	United States
S_266_H	S	266	SRR15352476	22358	T	C	0,998354	2021-07-27	United States
S_452_R	S	452	SRR15352476	22917	T	G	0,999653	2021-07-27	United States
S_478_K	S	478	SRR15352476	22995	C	A	0,632694	2021-07-27	United States
S_614_G	S	614	SRR15352476	23403	A	G	0,999721	2021-07-27	United States
S_681_R	S	681	SRR15352476	23604	C	G	0,999367	2021-07-27	United States
S_950_N	S	950	SRR15352476	24410	G	A	0,999772	2021-07-27	United States
S_1264_L	S	1264	SRR15352476	25352	G	T	0,994012	2021-07-27	United States
ORF3a_26_L	ORF3a	26	SRR15352476	25469	C	T	0,999669	2021-07-27	United States
M_82_T	M	82	SRR15352476	26767	T	C	0,99326	2021-07-27	United States
ORF6_48_N	ORF6	48	SRR15352476	27345	A	T	0,997679	2021-07-27	United States
ORF7a_82_A	ORF7a	82	SRR15352476	27638	T	C	0,999128	2021-07-27	United States
ORF7a_120_I	ORF7a	120	SRR15352476	27752	C	T	0,999617	2021-07-27	United States
ORF8_118_NA	ORF8	118	SRR15352476	28247	A	-GATTTC	0,997275	2021-07-27	United States
N_63_G	N	63	SRR15352476	28461	A	G	0,999486	2021-07-27	United States
N_203_M	N	203	SRR15352476	28881	G	T	0,999747	2021-07-27	United States
N_377_Y	N	377	SRR15352476	29402	G	T	0,999487	2021-07-27	United States
ORF1ab_1306_S	ORF1ab	1306	SRR15352477	4181	G	T	0,998207	2021-07-27	United States
ORF1ab_2046_L	ORF1ab	2046	SRR15352477	6402	C	T	0,450645	2021-07-27	United States
ORF1ab_2287_S	ORF1ab	2287	SRR15352477	7124	C	T	0,999045	2021-07-27	United States
ORF1ab_2529_V	ORF1ab	2529	SRR15352477	7851	C	T	0,992883	2021-07-27	United States
ORF1ab_2930_L	ORF1ab	2930	SRR15352477	9053	G	T	0,9972	2021-07-27	United States
ORF1ab_3255_I	ORF1ab	3255	SRR15352477	10029	C	T	0,220974	2021-07-27	United States
ORF1ab_3646_A	ORF1ab	3646	SRR15352477	11201	A	G	0,921243	2021-07-27	United States
ORF1ab_314_L	ORF1ab	314	SRR15352477	14408	C	T	0,0937271	2021-07-27	United States
ORF1ab_662_S	ORF1ab	662	SRR15352477	15451	G	A	0,7464	2021-07-27	United States
ORF1ab_1000_L	ORF1ab	1000	SRR15352477	16466	C	T	0,999595	2021-07-27	United States
ORF1ab_1899_N	ORF1ab	1899	SRR15352477	19162	G	A	0,995952	2021-07-27	United States
ORF1ab_1918_V	ORF1ab	1918	SRR15352477	19220	C	T	0,998505	2021-07-27	United States
S_19_R	S	19	SRR15352477	21618	C	G	0,906236	2021-07-27	United States
S_95_I	S	95	SRR15352477	21846	C	T	0,987421	2021-07-27	United States
S_142_D	S	142	SRR15352477	21987	G	A	0,999771	2021-07-27	United States
S_156_NA	S	156	SRR15352477	22028	G	-AGTTCA	0,997018	2021-07-27	United States
S_452_R	S	452	SRR15352477	22917	T	G	0,999546	2021-07-27	United States
S_478_K	S	478	SRR15352477	22995	C	A	0,896947	2021-07-27	United States
S_614_G	S	614	SRR15352477	23403	A	G	0,999632	2021-07-27	United States
S_681_R	S	681	SRR15352477	23604	C	G	0,999655	2021-07-27	United States
S_950_N	S	950	SRR15352477	24410	G	A	0,999818	2021-07-27	United States
ORF3a_26_L	ORF3a	26	SRR15352477	25469	C	T	0,999719	2021-07-27	United States
M_82_T	M	82	SRR15352477	26767	T	C	0,993285	2021-07-27	United States
ORF7a_82_A	ORF7a	82	SRR15352477	27638	T	C	0,999206	2021-07-27	United States
ORF7a_120_I	ORF7a	120	SRR15352477	27752	C	T	0,99985	2021-07-27	United States
ORF7b_40_I	ORF7b	40	SRR15352477	27874	C	T	0,380383	2021-07-27	United States
ORF8_118_NA	ORF8	118	SRR15352477	28247	A	-GATTTC	0,997382	2021-07-27	United States
N_63_G	N	63	SRR15352477	28461	A	G	0,999714	2021-07-27	United States
N_203_M	N	203	SRR15352477	28881	G	T	0,999771	2021-07-27	United States
N_215_C	N	215	SRR15352477	28916	G	T	0,999015	2021-07-27	United States
N_377_Y	N	377	SRR15352477	29402	G	T	0,99971	2021-07-27	United States
ORF10_8_V	ORF10	8	SRR15352477	29580	C	T	0,282582	2021-07-27	United States
ORF1ab_309_L	ORF1ab	309	SRR15352478	1191	C	T	0,664464	2021-07-27	United States
ORF1ab_538_A	ORF1ab	538	SRR15352478	1877	T	G	0,997355	2021-07-27	United States
ORF1ab_1640_L	ORF1ab	1640	SRR15352478	5184	C	T	0,964681	2021-07-27	United States
ORF1ab_3209_V	ORF1ab	3209	SRR15352478	9891	C	T	0,99758	2021-07-27	United States
ORF1ab_3718_A	ORF1ab	3718	SRR15352478	11418	T	C	0,997585	2021-07-27	United States
ORF1ab_314_L	ORF1ab	314	SRR15352478	14408	C	T	0,278463	2021-07-27	United States
ORF1ab_662_S	ORF1ab	662	SRR15352478	15451	G	A	0,740198	2021-07-27	United States
ORF1ab_1000_L	ORF1ab	1000	SRR15352478	16466	C	T	0,999574	2021-07-27	United States
ORF1ab_1570_L	ORF1ab	1570	SRR15352478	18176	C	T	0,996529	2021-07-27	United States
ORF1ab_1898_F	ORF1ab	1898	SRR15352478	19160	C	T	0,996528	2021-07-27	United States
ORF1ab_2417_I	ORF1ab	2417	SRR15352478	20718	G	T	0,997377	2021-07-27	United States
S_19_R	S	19	SRR15352478	21618	C	G	0,704407	2021-07-27	United States
S_142_D	S	142	SRR15352478	21987	G	A	1	2021-07-27	United States
S_156_NA	S	156	SRR15352478	22028	G	-AGTTCA	0,995113	2021-07-27	United States
S_452_R	S	452	SRR15352478	22917	T	G	0,999216	2021-07-27	United States
S_478_K	S	478	SRR15352478	22995	C	A	0,727632	2021-07-27	United States
S_614_G	S	614	SRR15352478	23403	A	G	1	2021-07-27	United States
S_681_R	S	681	SRR15352478	23604	C	G	0,999696	2021-07-27	United States
S_950_N	S	950	SRR15352478	24410	G	A	0,999716	2021-07-27	United States
ORF3a_26_L	ORF3a	26	SRR15352478	25469	C	T	0,999637	2021-07-27	United States
M_82_T	M	82	SRR15352478	26767	T	C	0,994408	2021-07-27	United States
ORF7a_82_A	ORF7a	82	SRR15352478	27638	T	C	1	2021-07-27	United States
ORF7a_116_F	ORF7a	116	SRR15352478	27739	C	T	0,994322	2021-07-27	United States
ORF7a_120_I	ORF7a	120	SRR15352478	27752	C	T	0,999332	2021-07-27	United States
ORF8_118_NA	ORF8	118	SRR15352478	28247	A	-GATTTC	0,997616	2021-07-27	United States
N_63_G	N	63	SRR15352478	28461	A	G	0,999676	2021-07-27	United States
N_203_M	N	203	SRR15352478	28881	G	T	0,999336	2021-07-27	United States
N_377_Y	N	377	SRR15352478	29402	G	T	0,999728	2021-07-27	United States
ORF1ab_519_S	ORF1ab	519	SRR15352479	1820	G	A	0,997472	2021-07-27	United States
ORF1ab_1306_S	ORF1ab	1306	SRR15352479	4181	G	T	0,998059	2021-07-27	United States
ORF1ab_2046_L	ORF1ab	2046	SRR15352479	6402	C	T	0,621958	2021-07-27	United States
ORF1ab_2125_Y	ORF1ab	2125	SRR15352479	6638	C	T	0,98364	2021-07-27	United States
ORF1ab_2287_S	ORF1ab	2287	SRR15352479	7124	C	T	0,998308	2021-07-27	United States
ORF1ab_2554_V	ORF1ab	2554	SRR15352479	7926	C	T	0,997192	2021-07-27	United States
ORF1ab_2930_L	ORF1ab	2930	SRR15352479	9053	G	T	0,995954	2021-07-27	United States
ORF1ab_3255_I	ORF1ab	3255	SRR15352479	10029	C	T	0,320908	2021-07-27	United States
ORF1ab_3646_A	ORF1ab	3646	SRR15352479	11201	A	G	0,916463	2021-07-27	United States
ORF1ab_4140_H	ORF1ab	4140	SRR15352479	12685	G	T	0,104864	2021-07-27	United States
ORF1ab_183_V	ORF1ab	183	SRR15352479	14014	T	G	0,996529	2021-07-27	United States
ORF1ab_314_L	ORF1ab	314	SRR15352479	14408	C	T	0,284087	2021-07-27	United States
ORF1ab_635_A	ORF1ab	635	SRR15352479	15370	A	G	0,423705	2021-07-27	United States
ORF1ab_662_S	ORF1ab	662	SRR15352479	15451	G	A	0,727414	2021-07-27	United States
ORF1ab_1000_L	ORF1ab	1000	SRR15352479	16466	C	T	0,999768	2021-07-27	United States
ORF1ab_1087_Y	ORF1ab	1087	SRR15352479	16726	C	T	0,997328	2021-07-27	United States
ORF1ab_1918_V	ORF1ab	1918	SRR15352479	19220	C	T	0,998303	2021-07-27	United States
ORF1ab_2537_I	ORF1ab	2537	SRR15352479	21077	C	T	0,304505	2021-07-27	United States
S_19_R	S	19	SRR15352479	21618	C	G	0,678203	2021-07-27	United States
S_142_D	S	142	SRR15352479	21987	G	A	0,999227	2021-07-27	United States
S_156_NA	S	156	SRR15352479	22028	G	-AGTTCA	0,99846	2021-07-27	United States
S_452_R	S	452	SRR15352479	22917	T	G	0,998795	2021-07-27	United States
S_478_K	S	478	SRR15352479	22995	C	A	0,740447	2021-07-27	United States
S_614_G	S	614	SRR15352479	23403	A	G	0,999828	2021-07-27	United States
S_681_R	S	681	SRR15352479	23604	C	G	0,999399	2021-07-27	United States
S_950_N	S	950	SRR15352479	24410	G	A	0,999624	2021-07-27	United States
ORF3a_26_L	ORF3a	26	SRR15352479	25469	C	T	0,999399	2021-07-27	United States
M_82_T	M	82	SRR15352479	26767	T	C	0,994792	2021-07-27	United States
ORF7a_82_A	ORF7a	82	SRR15352479	27638	T	C	0,999639	2021-07-27	United States
ORF7a_120_I	ORF7a	120	SRR15352479	27752	C	T	0,999872	2021-07-27	United States
ORF7b_40_I	ORF7b	40	SRR15352479	27874	C	T	0,563821	2021-07-27	United States
ORF8_60_F	ORF8	60	SRR15352479	28073	G	T	0,616681	2021-07-27	United States
ORF8_118_NA	ORF8	118	SRR15352479	28247	A	-GATTTC	0,994783	2021-07-27	United States
N_63_G	N	63	SRR15352479	28461	A	G	0,999673	2021-07-27	United States
N_203_M	N	203	SRR15352479	28881	G	T	0,999053	2021-07-27	United States
N_215_C	N	215	SRR15352479	28916	G	T	0,996932	2021-07-27	United States
N_377_Y	N	377	SRR15352479	29402	G	T	0,999643	2021-07-27	United States
ORF1ab_309_L	ORF1ab	309	SRR15352483	1191	C	T	0,61152	2021-07-27	United States
ORF1ab_538_A	ORF1ab	538	SRR15352483	1877	T	G	0,997683	2021-07-27	United States
ORF1ab_1640_L	ORF1ab	1640	SRR15352483	5184	C	T	0,952143	2021-07-27	United States
ORF1ab_3209_V	ORF1ab	3209	SRR15352483	9891	C	T	0,999039	2021-07-27	United States
ORF1ab_3603_NA	ORF1ab	3603	SRR15352483	11074	C	+T	0,077504	2021-07-27	United States
ORF1ab_3606_NA	ORF1ab	3606	SRR15352483	11082	T	-G	0,109322	2021-07-27	United States
ORF1ab_3606_F	ORF1ab	3606	SRR15352483	11083	G	T	0,997308	2021-07-27	United States
ORF1ab_3662_H	ORF1ab	3662	SRR15352483	11250	G	A	0,999433	2021-07-27	United States
ORF1ab_3718_A	ORF1ab	3718	SRR15352483	11418	T	C	0,998829	2021-07-27	United States
ORF1ab_314_L	ORF1ab	314	SRR15352483	14408	C	T	0,323407	2021-07-27	United States
ORF1ab_662_S	ORF1ab	662	SRR15352483	15451	G	A	0,740354	2021-07-27	United States
ORF1ab_1000_L	ORF1ab	1000	SRR15352483	16466	C	T	0,999555	2021-07-27	United States
ORF1ab_1570_L	ORF1ab	1570	SRR15352483	18176	C	T	0,997887	2021-07-27	United States
ORF1ab_1898_F	ORF1ab	1898	SRR15352483	19160	C	T	0,998153	2021-07-27	United States
ORF1ab_2417_I	ORF1ab	2417	SRR15352483	20718	G	T	0,99874	2021-07-27	United States
S_19_R	S	19	SRR15352483	21618	C	G	0,797837	2021-07-27	United States
S_142_D	S	142	SRR15352483	21987	G	A	0,999603	2021-07-27	United States
S_156_NA	S	156	SRR15352483	22028	G	-AGTTCA	0,998538	2021-07-27	United States
S_452_R	S	452	SRR15352483	22917	T	G	0,999648	2021-07-27	United States
S_478_K	S	478	SRR15352483	22995	C	A	0,616832	2021-07-27	United States
S_614_G	S	614	SRR15352483	23403	A	G	0,999862	2021-07-27	United States
S_681_R	S	681	SRR15352483	23604	C	G	0,99954	2021-07-27	United States
S_950_N	S	950	SRR15352483	24410	G	A	0,999532	2021-07-27	United States
ORF3a_26_L	ORF3a	26	SRR15352483	25469	C	T	0,999746	2021-07-27	United States
M_82_T	M	82	SRR15352483	26767	T	C	0,994253	2021-07-27	United States
ORF7a_82_A	ORF7a	82	SRR15352483	27638	T	C	0,99963	2021-07-27	United States
ORF7a_116_F	ORF7a	116	SRR15352483	27739	C	T	0,998778	2021-07-27	United States
ORF7a_120_I	ORF7a	120	SRR15352483	27752	C	T	0,999737	2021-07-27	United States
ORF8_118_NA	ORF8	118	SRR15352483	28247	A	-GATTTC	0,997566	2021-07-27	United States
N_63_G	N	63	SRR15352483	28461	A	G	0,999681	2021-07-27	United States
N_203_M	N	203	SRR15352483	28881	G	T	0,999578	2021-07-27	United States
N_377_Y	N	377	SRR15352483	29402	G	T	0,999548	2021-07-27	United States
ORF1ab_1306_S	ORF1ab	1306	SRR15352486	4181	G	T	0,999233	2021-07-27	United States
ORF1ab_2046_L	ORF1ab	2046	SRR15352486	6402	C	T	0,675101	2021-07-27	United States
ORF1ab_2287_S	ORF1ab	2287	SRR15352486	7124	C	T	0,999634	2021-07-27	United States
ORF1ab_2389_L	ORF1ab	2389	SRR15352486	7431	C	T	0,998145	2021-07-27	United States
ORF1ab_2554_V	ORF1ab	2554	SRR15352486	7926	C	T	0,998112	2021-07-27	United States
ORF1ab_2930_L	ORF1ab	2930	SRR15352486	9053	G	T	0,998237	2021-07-27	United States
ORF1ab_3255_I	ORF1ab	3255	SRR15352486	10029	C	T	0,226891	2021-07-27	United States
ORF1ab_3646_A	ORF1ab	3646	SRR15352486	11201	A	G	0,954067	2021-07-27	United States
ORF1ab_183_V	ORF1ab	183	SRR15352486	14014	T	G	0,99817	2021-07-27	United States
ORF1ab_314_L	ORF1ab	314	SRR15352486	14408	C	T	0,281389	2021-07-27	United States
ORF1ab_662_S	ORF1ab	662	SRR15352486	15451	G	A	0,729203	2021-07-27	United States
ORF1ab_1000_L	ORF1ab	1000	SRR15352486	16466	C	T	0,999497	2021-07-27	United States
ORF1ab_1183_Y	ORF1ab	1183	SRR15352486	17014	G	T	0,997605	2021-07-27	United States
ORF1ab_1918_V	ORF1ab	1918	SRR15352486	19220	C	T	0,999272	2021-07-27	United States
S_3_NA	S	3	SRR15352486	21569	G	+T	0,0619853	2021-07-27	United States
S_5_F	S	5	SRR15352486	21575	C	T	0,998905	2021-07-27	United States
S_19_R	S	19	SRR15352486	21618	C	G	0,757906	2021-07-27	United States
S_142_D	S	142	SRR15352486	21987	G	A	0,999778	2021-07-27	United States
S_156_NA	S	156	SRR15352486	22028	G	-AGTTCA	0,998229	2021-07-27	United States
S_452_R	S	452	SRR15352486	22917	T	G	0,999644	2021-07-27	United States
S_478_K	S	478	SRR15352486	22995	C	A	0,726554	2021-07-27	United States
S_614_G	S	614	SRR15352486	23403	A	G	0,999642	2021-07-27	United States
S_681_R	S	681	SRR15352486	23604	C	G	0,999907	2021-07-27	United States
S_950_N	S	950	SRR15352486	24410	G	A	0,99987	2021-07-27	United States
ORF3a_26_L	ORF3a	26	SRR15352486	25469	C	T	0,999717	2021-07-27	United States
M_82_T	M	82	SRR15352486	26767	T	C	0,993771	2021-07-27	United States
ORF7a_82_A	ORF7a	82	SRR15352486	27638	T	C	0,999691	2021-07-27	United States
ORF7a_120_I	ORF7a	120	SRR15352486	27752	C	T	0,999448	2021-07-27	United States
ORF7b_40_I	ORF7b	40	SRR15352486	27874	C	T	0,66344	2021-07-27	United States
ORF8_118_NA	ORF8	118	SRR15352486	28247	A	-GATTTC	0,998161	2021-07-27	United States
N_63_G	N	63	SRR15352486	28461	A	G	0,999531	2021-07-27	United States
N_203_M	N	203	SRR15352486	28881	G	T	0,999528	2021-07-27	United States
N_215_C	N	215	SRR15352486	28916	G	T	0,997948	2021-07-27	United States
N_377_Y	N	377	SRR15352486	29402	G	T	0,999624	2021-07-27	United States
ORF1ab_1143_F	ORF1ab	1143	SRR15352487	3692	G	T	0,995682	2021-07-27	United States
ORF1ab_1306_S	ORF1ab	1306	SRR15352487	4181	G	T	0,998446	2021-07-27	United States
ORF1ab_2046_L	ORF1ab	2046	SRR15352487	6402	C	T	0,700094	2021-07-27	United States
ORF1ab_2287_S	ORF1ab	2287	SRR15352487	7124	C	T	0,998879	2021-07-27	United States
ORF1ab_2930_L	ORF1ab	2930	SRR15352487	9053	G	T	0,997567	2021-07-27	United States
ORF1ab_3255_I	ORF1ab	3255	SRR15352487	10029	C	T	0,197574	2021-07-27	United States
ORF1ab_3646_A	ORF1ab	3646	SRR15352487	11201	A	G	0,946874	2021-07-27	United States
ORF1ab_314_L	ORF1ab	314	SRR15352487	14408	C	T	0,269678	2021-07-27	United States
ORF1ab_662_S	ORF1ab	662	SRR15352487	15451	G	A	0,727435	2021-07-27	United States
ORF1ab_729_N	ORF1ab	729	SRR15352487	15652	G	A	0,31277	2021-07-27	United States
ORF1ab_1000_L	ORF1ab	1000	SRR15352487	16466	C	T	0,99956	2021-07-27	United States
ORF1ab_1257_V	ORF1ab	1257	SRR15352487	17236	A	G	0,998288	2021-07-27	United States
ORF1ab_1918_V	ORF1ab	1918	SRR15352487	19220	C	T	0,998344	2021-07-27	United States
S_19_R	S	19	SRR15352487	21618	C	G	0,72558	2021-07-27	United States
S_142_D	S	142	SRR15352487	21987	G	A	0,999762	2021-07-27	United States
S_156_NA	S	156	SRR15352487	22028	G	-AGTTCA	0,99738	2021-07-27	United States
S_452_R	S	452	SRR15352487	22917	T	G	0,999676	2021-07-27	United States
S_478_K	S	478	SRR15352487	22995	C	A	0,600461	2021-07-27	United States
S_614_G	S	614	SRR15352487	23403	A	G	0,999619	2021-07-27	United States
S_681_R	S	681	SRR15352487	23604	C	G	0,999804	2021-07-27	United States
S_950_N	S	950	SRR15352487	24410	G	A	0,999517	2021-07-27	United States
ORF3a_26_L	ORF3a	26	SRR15352487	25469	C	T	0,999744	2021-07-27	United States
ORF3a_104_S	ORF3a	104	SRR15352487	25702	C	T	0,997941	2021-07-27	United States
M_82_T	M	82	SRR15352487	26767	T	C	0,994244	2021-07-27	United States
ORF7a_82_A	ORF7a	82	SRR15352487	27638	T	C	0,999456	2021-07-27	United States
ORF7a_120_I	ORF7a	120	SRR15352487	27752	C	T	0,999441	2021-07-27	United States
ORF7b_40_I	ORF7b	40	SRR15352487	27874	C	T	0,64244	2021-07-27	United States
ORF8_118_NA	ORF8	118	SRR15352487	28247	A	-GATTTC	0,996559	2021-07-27	United States
N_63_G	N	63	SRR15352487	28461	A	G	0,999165	2021-07-27	United States
N_203_M	N	203	SRR15352487	28881	G	T	0,999417	2021-07-27	United States
N_208_S	N	208	SRR15352487	28895	G	T	0,996834	2021-07-27	United States
N_215_C	N	215	SRR15352487	28916	G	T	0,998001	2021-07-27	United States
N_377_Y	N	377	SRR15352487	29402	G	T	0,999706	2021-07-27	United States
ORF1ab_403_I	ORF1ab	403	SRR15352488	1473	C	T	0,997312	2021-07-27	United States
ORF1ab_1306_S	ORF1ab	1306	SRR15352488	4181	G	T	0,99878	2021-07-27	United States
ORF1ab_2046_L	ORF1ab	2046	SRR15352488	6402	C	T	0,753382	2021-07-27	United States
ORF1ab_2287_S	ORF1ab	2287	SRR15352488	7124	C	T	0,998983	2021-07-27	United States
ORF1ab_2930_L	ORF1ab	2930	SRR15352488	9053	G	T	0,996859	2021-07-27	United States
ORF1ab_3255_I	ORF1ab	3255	SRR15352488	10029	C	T	0,202967	2021-07-27	United States
ORF1ab_3646_A	ORF1ab	3646	SRR15352488	11201	A	G	0,952147	2021-07-27	United States
ORF1ab_314_L	ORF1ab	314	SRR15352488	14408	C	T	0,329463	2021-07-27	United States
ORF1ab_662_S	ORF1ab	662	SRR15352488	15451	G	A	0,747907	2021-07-27	United States
ORF1ab_1000_L	ORF1ab	1000	SRR15352488	16466	C	T	0,99957	2021-07-27	United States
ORF1ab_1041_C	ORF1ab	1041	SRR15352488	16588	G	T	0,997249	2021-07-27	United States
ORF1ab_1219_S	ORF1ab	1219	SRR15352488	17122	G	T	0,924875	2021-07-27	United States
ORF1ab_1918_V	ORF1ab	1918	SRR15352488	19220	C	T	0,998697	2021-07-27	United States
S_19_R	S	19	SRR15352488	21618	C	G	0,720877	2021-07-27	United States
S_95_I	S	95	SRR15352488	21846	C	T	0,999527	2021-07-27	United States
S_142_D	S	142	SRR15352488	21987	G	A	0,999613	2021-07-27	United States
S_156_NA	S	156	SRR15352488	22028	G	-AGTTCA	0,997832	2021-07-27	United States
S_452_R	S	452	SRR15352488	22917	T	G	0,999169	2021-07-27	United States
S_478_K	S	478	SRR15352488	22995	C	A	0,663614	2021-07-27	United States
S_614_G	S	614	SRR15352488	23403	A	G	0,999713	2021-07-27	United States
S_681_R	S	681	SRR15352488	23604	C	G	0,999587	2021-07-27	United States
S_950_N	S	950	SRR15352488	24410	G	A	0,999592	2021-07-27	United States
ORF3a_26_L	ORF3a	26	SRR15352488	25469	C	T	0,999688	2021-07-27	United States
M_82_T	M	82	SRR15352488	26767	T	C	0,992601	2021-07-27	United States
ORF7a_82_A	ORF7a	82	SRR15352488	27638	T	C	0,999408	2021-07-27	United States
ORF7a_120_I	ORF7a	120	SRR15352488	27752	C	T	0,999838	2021-07-27	United States
ORF7b_40_I	ORF7b	40	SRR15352488	27874	C	T	0,719836	2021-07-27	United States
ORF8_67_F	ORF8	67	SRR15352488	28093	C	T	0,995577	2021-07-27	United States
ORF8_118_NA	ORF8	118	SRR15352488	28247	A	-GATTTC	0,997665	2021-07-27	United States
N_63_G	N	63	SRR15352488	28461	A	G	0,999471	2021-07-27	United States
N_203_M	N	203	SRR15352488	28881	G	T	0,999254	2021-07-27	United States
N_215_C	N	215	SRR15352488	28916	G	T	0,997513	2021-07-27	United States
N_377_Y	N	377	SRR15352488	29402	G	T	0,999483	2021-07-27	United States
ORF1ab_1228_G	ORF1ab	1228	SRR15352489	3948	A	G	0,969274	2021-07-27	United States
ORF1ab_1306_S	ORF1ab	1306	SRR15352489	4181	G	T	0,990909	2021-07-27	United States
ORF1ab_2046_L	ORF1ab	2046	SRR15352489	6402	C	T	0,69287	2021-07-27	United States
ORF1ab_2287_S	ORF1ab	2287	SRR15352489	7124	C	T	0,985251	2021-07-27	United States
ORF1ab_2457_I	ORF1ab	2457	SRR15352489	7635	C	T	0,985318	2021-07-27	United States
ORF1ab_3255_I	ORF1ab	3255	SRR15352489	10029	C	T	0,186925	2021-07-27	United States
ORF1ab_3646_A	ORF1ab	3646	SRR15352489	11201	A	G	0,953208	2021-07-27	United States
ORF1ab_3766_F	ORF1ab	3766	SRR15352489	11562	G	T	0,887273	2021-07-27	United States
ORF1ab_314_L	ORF1ab	314	SRR15352489	14408	C	T	0,438326	2021-07-27	United States
ORF1ab_662_S	ORF1ab	662	SRR15352489	15451	G	A	0,798358	2021-07-27	United States
ORF1ab_1000_L	ORF1ab	1000	SRR15352489	16466	C	T	1	2021-07-27	United States
ORF1ab_1918_V	ORF1ab	1918	SRR15352489	19220	C	T	0,995647	2021-07-27	United States
S_19_R	S	19	SRR15352489	21618	C	G	0,819188	2021-07-27	United States
S_142_D	S	142	SRR15352489	21987	G	A	1	2021-07-27	United States
S_156_NA	S	156	SRR15352489	22028	G	-AGTTCA	1	2021-07-27	United States
S_478_K	S	478	SRR15352489	22995	C	A	0,704545	2021-07-27	United States
S_614_G	S	614	SRR15352489	23403	A	G	1	2021-07-27	United States
S_681_R	S	681	SRR15352489	23604	C	G	1	2021-07-27	United States
S_950_N	S	950	SRR15352489	24410	G	A	1	2021-07-27	United States
ORF3a_26_L	ORF3a	26	SRR15352489	25469	C	T	1	2021-07-27	United States
ORF3a_101_I	ORF3a	101	SRR15352489	25693	C	A	0,925743	2021-07-27	United States
ORF3a_239_Q	ORF3a	239	SRR15352489	26107	G	C	0,518182	2021-07-27	United States
M_82_T	M	82	SRR15352489	26767	T	C	1	2021-07-27	United States
ORF7a_120_I	ORF7a	120	SRR15352489	27752	C	T	1	2021-07-27	United States
ORF7b_40_I	ORF7b	40	SRR15352489	27874	C	T	0,758197	2021-07-27	United States
ORF8_118_NA	ORF8	118	SRR15352489	28247	A	-GATTTC	0,996976	2021-07-27	United States
N_63_G	N	63	SRR15352489	28461	A	G	1	2021-07-27	United States
N_203_M	N	203	SRR15352489	28881	G	T	1	2021-07-27	United States
N_215_C	N	215	SRR15352489	28916	G	T	0,995327	2021-07-27	United States
N_377_Y	N	377	SRR15352489	29402	G	T	1	2021-07-27	United States
ORF1ab_1306_S	ORF1ab	1306	SRR15352490	4181	G	T	0,999695	2021-07-27	United States
ORF1ab_1463_V	ORF1ab	1463	SRR15352490	4653	C	T	0,998459	2021-07-27	United States
ORF1ab_2046_L	ORF1ab	2046	SRR15352490	6402	C	T	0,586416	2021-07-27	United States
ORF1ab_2287_S	ORF1ab	2287	SRR15352490	7124	C	T	0,999807	2021-07-27	United States
ORF1ab_2930_L	ORF1ab	2930	SRR15352490	9053	G	T	0,998906	2021-07-27	United States
ORF1ab_3255_I	ORF1ab	3255	SRR15352490	10029	C	T	0,239486	2021-07-27	United States
ORF1ab_3606_F	ORF1ab	3606	SRR15352490	11083	G	T	0,120082	2021-07-27	United States
ORF1ab_3646_A	ORF1ab	3646	SRR15352490	11201	A	G	0,951244	2021-07-27	United States
ORF1ab_314_L	ORF1ab	314	SRR15352490	14408	C	T	0,245058	2021-07-27	United States
ORF1ab_662_S	ORF1ab	662	SRR15352490	15451	G	A	0,783306	2021-07-27	United States
ORF1ab_1000_L	ORF1ab	1000	SRR15352490	16466	C	T	0,999673	2021-07-27	United States
ORF1ab_1257_V	ORF1ab	1257	SRR15352490	17236	A	G	0,998783	2021-07-27	United States
ORF1ab_1918_V	ORF1ab	1918	SRR15352490	19220	C	T	0,999155	2021-07-27	United States
ORF1ab_2014_D	ORF1ab	2014	SRR15352490	19509	G	T	0,997744	2021-07-27	United States
S_19_R	S	19	SRR15352490	21618	C	G	0,893767	2021-07-27	United States
S_142_D	S	142	SRR15352490	21987	G	A	0,999598	2021-07-27	United States
S_156_NA	S	156	SRR15352490	22028	G	-AGTTCA	0,998787	2021-07-27	United States
S_452_R	S	452	SRR15352490	22917	T	G	0,999374	2021-07-27	United States
S_478_K	S	478	SRR15352490	22995	C	A	0,786003	2021-07-27	United States
S_614_G	S	614	SRR15352490	23403	A	G	0,999433	2021-07-27	United States
S_681_R	S	681	SRR15352490	23604	C	G	0,999025	2021-07-27	United States
S_950_N	S	950	SRR15352490	24410	G	A	1	2021-07-27	United States
ORF3a_26_L	ORF3a	26	SRR15352490	25469	C	T	0,999848	2021-07-27	United States
ORF3a_104_S	ORF3a	104	SRR15352490	25702	C	T	0,999138	2021-07-27	United States
M_82_T	M	82	SRR15352490	26767	T	C	0,992669	2021-07-27	United States
ORF7a_82_A	ORF7a	82	SRR15352490	27638	T	C	0,999638	2021-07-27	United States
ORF7a_120_I	ORF7a	120	SRR15352490	27752	C	T	0,999521	2021-07-27	United States
ORF7b_40_I	ORF7b	40	SRR15352490	27874	C	T	0,578722	2021-07-27	United States
ORF8_118_NA	ORF8	118	SRR15352490	28247	A	-GATTTC	0,997789	2021-07-27	United States
N_63_G	N	63	SRR15352490	28461	A	G	0,999635	2021-07-27	United States
N_203_M	N	203	SRR15352490	28881	G	T	0,999749	2021-07-27	United States
N_208_S	N	208	SRR15352490	28895	G	T	0,998984	2021-07-27	United States
N_215_C	N	215	SRR15352490	28916	G	T	0,999113	2021-07-27	United States
N_377_Y	N	377	SRR15352490	29402	G	T	0,999651	2021-07-27	United States
ORF1ab_1306_S	ORF1ab	1306	SRR15352492	4181	G	T	1	2021-07-27	United States
ORF1ab_2046_L	ORF1ab	2046	SRR15352492	6402	C	T	0,68543	2021-07-27	United States
ORF1ab_2287_S	ORF1ab	2287	SRR15352492	7124	C	T	1	2021-07-27	United States
ORF1ab_2930_L	ORF1ab	2930	SRR15352492	9053	G	T	1	2021-07-27	United States
ORF1ab_3255_I	ORF1ab	3255	SRR15352492	10029	C	T	0,23445	2021-07-27	United States
ORF1ab_3646_A	ORF1ab	3646	SRR15352492	11201	A	G	0,955334	2021-07-27	United States
ORF1ab_314_L	ORF1ab	314	SRR15352492	14408	C	T	0,324405	2021-07-27	United States
ORF1ab_662_S	ORF1ab	662	SRR15352492	15451	G	A	0,768852	2021-07-27	United States
ORF1ab_1000_L	ORF1ab	1000	SRR15352492	16466	C	T	1	2021-07-27	United States
ORF1ab_1257_V	ORF1ab	1257	SRR15352492	17236	A	G	0,979592	2021-07-27	United States
ORF1ab_1918_V	ORF1ab	1918	SRR15352492	19220	C	T	0,996425	2021-07-27	United States
S_19_R	S	19	SRR15352492	21618	C	G	0,764641	2021-07-27	United States
S_142_D	S	142	SRR15352492	21987	G	A	1	2021-07-27	United States
S_156_NA	S	156	SRR15352492	22028	G	-AGTTCA	1	2021-07-27	United States
S_452_R	S	452	SRR15352492	22917	T	G	1	2021-07-27	United States
S_478_K	S	478	SRR15352492	22995	C	A	0,626506	2021-07-27	United States
S_614_G	S	614	SRR15352492	23403	A	G	1	2021-07-27	United States
S_681_R	S	681	SRR15352492	23604	C	G	1	2021-07-27	United States
S_950_N	S	950	SRR15352492	24410	G	A	1	2021-07-27	United States
ORF3a_26_L	ORF3a	26	SRR15352492	25469	C	T	0,998299	2021-07-27	United States
M_82_T	M	82	SRR15352492	26767	T	C	0,992593	2021-07-27	United States
ORF7a_82_A	ORF7a	82	SRR15352492	27638	T	C	1	2021-07-27	United States
ORF7a_120_I	ORF7a	120	SRR15352492	27752	C	T	1	2021-07-27	United States
ORF7b_40_I	ORF7b	40	SRR15352492	27874	C	T	0,673004	2021-07-27	United States
ORF8_118_NA	ORF8	118	SRR15352492	28247	A	-GATTTC	0,998221	2021-07-27	United States
N_63_G	N	63	SRR15352492	28461	A	G	1	2021-07-27	United States
N_203_M	N	203	SRR15352492	28881	G	T	0,992574	2021-07-27	United States
N_215_C	N	215	SRR15352492	28916	G	T	0,987715	2021-07-27	United States
N_377_Y	N	377	SRR15352492	29402	G	T	1	2021-07-27	United States
ORF1ab_1306_S	ORF1ab	1306	SRR15352494	4181	G	T	0,978635	2021-07-27	United States
ORF1ab_2046_L	ORF1ab	2046	SRR15352494	6402	C	T	0,561023	2021-07-27	United States
ORF1ab_2287_S	ORF1ab	2287	SRR15352494	7124	C	T	0,99613	2021-07-27	United States
ORF1ab_2930_L	ORF1ab	2930	SRR15352494	9053	G	T	0,970849	2021-07-27	United States
ORF1ab_3255_I	ORF1ab	3255	SRR15352494	10029	C	T	0,200547	2021-07-27	United States
ORF1ab_3646_A	ORF1ab	3646	SRR15352494	11201	A	G	0,949926	2021-07-27	United States
ORF1ab_3673_NA	ORF1ab	3673	SRR15352494	11282	A	-GTT	0,893475	2021-07-27	United States
ORF1ab_3674_NA	ORF1ab	3674	SRR15352494	11287	G	-TCTGGTTTT	0,0546667	2021-07-27	United States
ORF1ab_3979_N	ORF1ab	3979	SRR15352494	12202	G	T	0,980195	2021-07-27	United States
ORF1ab_314_L	ORF1ab	314	SRR15352494	14408	C	T	0,239205	2021-07-27	United States
ORF1ab_662_S	ORF1ab	662	SRR15352494	15451	G	A	0,707797	2021-07-27	United States
ORF1ab_1000_L	ORF1ab	1000	SRR15352494	16466	C	T	0,993362	2021-07-27	United States
ORF1ab_1257_V	ORF1ab	1257	SRR15352494	17236	A	G	0,986115	2021-07-27	United States
ORF1ab_1918_V	ORF1ab	1918	SRR15352494	19220	C	T	0,986985	2021-07-27	United States
S_19_R	S	19	SRR15352494	21618	C	G	0,844357	2021-07-27	United States
S_142_D	S	142	SRR15352494	21987	G	A	0,995489	2021-07-27	United States
S_156_NA	S	156	SRR15352494	22028	G	-AGTTCA	0,99095	2021-07-27	United States
S_452_R	S	452	SRR15352494	22917	T	G	0,995923	2021-07-27	United States
S_478_K	S	478	SRR15352494	22995	C	A	0,890794	2021-07-27	United States
S_614_G	S	614	SRR15352494	23403	A	G	1	2021-07-27	United States
S_681_R	S	681	SRR15352494	23604	C	G	0,992429	2021-07-27	United States
S_950_N	S	950	SRR15352494	24410	G	A	0,996822	2021-07-27	United States
ORF3a_26_L	ORF3a	26	SRR15352494	25469	C	T	0,985438	2021-07-27	United States
ORF3a_104_S	ORF3a	104	SRR15352494	25702	C	T	0,98803	2021-07-27	United States
M_82_T	M	82	SRR15352494	26767	T	C	0,976478	2021-07-27	United States
ORF7a_82_A	ORF7a	82	SRR15352494	27638	T	C	0,987387	2021-07-27	United States
ORF7a_120_I	ORF7a	120	SRR15352494	27752	C	T	0,974178	2021-07-27	United States
ORF7b_40_I	ORF7b	40	SRR15352494	27874	C	T	0,494062	2021-07-27	United States
ORF8_118_NA	ORF8	118	SRR15352494	28247	A	-GATTTC	0,991515	2021-07-27	United States
N_63_G	N	63	SRR15352494	28461	A	G	0,971429	2021-07-27	United States
N_203_M	N	203	SRR15352494	28881	G	T	0,982533	2021-07-27	United States
N_208_S	N	208	SRR15352494	28895	G	T	0,950725	2021-07-27	United States
N_215_C	N	215	SRR15352494	28916	G	T	0,972344	2021-07-27	United States
N_377_Y	N	377	SRR15352494	29402	G	T	0,980825	2021-07-27	United States
N_401_Y	N	401	SRR15352494	29474	G	T	0,965325	2021-07-27	United States
ORF1ab_1001_I	ORF1ab	1001	SRR15352495	3267	C	T	0,99479	2021-07-27	United States
ORF1ab_1708_D	ORF1ab	1708	SRR15352495	5388	C	A	0,998234	2021-07-27	United States
ORF1ab_2230_T	ORF1ab	2230	SRR15352495	6954	T	C	0,997133	2021-07-27	United States
ORF1ab_2259_I	ORF1ab	2259	SRR15352495	7042	G	T	0,99449	2021-07-27	United States
ORF1ab_3058_I	ORF1ab	3058	SRR15352495	9438	C	T	0,0938506	2021-07-27	United States
ORF1ab_3222_N	ORF1ab	3222	SRR15352495	9929	G	A	0,994459	2021-07-27	United States
ORF1ab_3674_NA	ORF1ab	3674	SRR15352495	11287	G	-TCTGGTTTT	0,995275	2021-07-27	United States
ORF1ab_218_L	ORF1ab	218	SRR15352495	14120	C	T	0,995094	2021-07-27	United States
ORF1ab_314_L	ORF1ab	314	SRR15352495	14408	C	T	0,402185	2021-07-27	United States
ORF1ab_325_L	ORF1ab	325	SRR15352495	14440	T	C	0,996584	2021-07-27	United States
S_68_NA	S	68	SRR15352495	21764	A	-TACATG	0,994357	2021-07-27	United States
S_143_NA	S	143	SRR15352495	21990	T	-TTA	0,986388	2021-07-27	United States
S_501_Y	S	501	SRR15352495	23063	A	T	0,998557	2021-07-27	United States
S_570_D	S	570	SRR15352495	23271	C	A	0,66818	2021-07-27	United States
S_614_G	S	614	SRR15352495	23403	A	G	0,998458	2021-07-27	United States
S_681_H	S	681	SRR15352495	23604	C	A	0,996225	2021-07-27	United States
S_716_I	S	716	SRR15352495	23709	C	T	0,996615	2021-07-27	United States
S_982_A	S	982	SRR15352495	24506	T	G	0,995982	2021-07-27	United States
S_1118_H	S	1118	SRR15352495	24914	G	C	0,993305	2021-07-27	United States
ORF7b_15_S	ORF7b	15	SRR15352495	27798	G	T	0,997814	2021-07-27	United States
ORF8_27_*	ORF8	27	SRR15352495	27972	C	T	0,999245	2021-07-27	United States
ORF8_52_I	ORF8	52	SRR15352495	28048	G	T	0,999578	2021-07-27	United States
ORF8_61_F	ORF8	61	SRR15352495	28075	G	T	0,783911	2021-07-27	United States
ORF8_68_*	ORF8	68	SRR15352495	28095	A	T	0,880039	2021-07-27	United States
ORF8_73_C	ORF8	73	SRR15352495	28111	A	G	0,207138	2021-07-27	United States
N_3_H	N	3	SRR15352495	28280	G	C	0,987861	2021-07-27	United States
N_3_V	N	3	SRR15352495	28281	A	T	0,987165	2021-07-27	United States
N_3_E	N	3	SRR15352495	28282	T	A	0,988276	2021-07-27	United States
N_202_C	N	202	SRR15352495	28877	A	T	0,995515	2021-07-27	United States
N_202_T	N	202	SRR15352495	28878	G	C	0,996111	2021-07-27	United States
N_203_K	N	203	SRR15352495	28881	G	A	0,996649	2021-07-27	United States
N_204_R	N	204	SRR15352495	28883	G	C	0,99703	2021-07-27	United States
N_235_F	N	235	SRR15352495	28977	C	T	0,996048	2021-07-27	United States
ORF1ab_1213_L	ORF1ab	1213	SRR15352496	3903	C	T	0,997452	2021-07-27	United States
ORF1ab_1306_S	ORF1ab	1306	SRR15352496	4181	G	T	0,999094	2021-07-27	United States
ORF1ab_1840_I	ORF1ab	1840	SRR15352496	5784	C	T	0,998379	2021-07-27	United States
ORF1ab_2046_L	ORF1ab	2046	SRR15352496	6402	C	T	0,546482	2021-07-27	United States
ORF1ab_2287_S	ORF1ab	2287	SRR15352496	7124	C	T	0,999318	2021-07-27	United States
ORF1ab_2930_L	ORF1ab	2930	SRR15352496	9053	G	T	0,998635	2021-07-27	United States
ORF1ab_3255_I	ORF1ab	3255	SRR15352496	10029	C	T	0,249506	2021-07-27	United States
ORF1ab_3646_A	ORF1ab	3646	SRR15352496	11201	A	G	0,944245	2021-07-27	United States
ORF1ab_3731_V	ORF1ab	3731	SRR15352496	11456	A	G	0,998599	2021-07-27	United States
ORF1ab_314_L	ORF1ab	314	SRR15352496	14408	C	T	0,22016	2021-07-27	United States
ORF1ab_662_S	ORF1ab	662	SRR15352496	15451	G	A	0,740428	2021-07-27	United States
ORF1ab_1000_L	ORF1ab	1000	SRR15352496	16466	C	T	0,999704	2021-07-27	United States
ORF1ab_1918_V	ORF1ab	1918	SRR15352496	19220	C	T	0,999413	2021-07-27	United States
S_19_R	S	19	SRR15352496	21618	C	G	0,797407	2021-07-27	United States
S_127_I	S	127	SRR15352496	21941	G	A	0,996921	2021-07-27	United States
S_142_D	S	142	SRR15352496	21987	G	A	1	2021-07-27	United States
S_156_NA	S	156	SRR15352496	22028	G	-AGTTCA	0,996503	2021-07-27	United States
S_452_R	S	452	SRR15352496	22917	T	G	0,999343	2021-07-27	United States
S_478_K	S	478	SRR15352496	22995	C	A	0,781606	2021-07-27	United States
S_614_G	S	614	SRR15352496	23403	A	G	0,99993	2021-07-27	United States
S_681_R	S	681	SRR15352496	23604	C	G	0,999679	2021-07-27	United States
S_950_N	S	950	SRR15352496	24410	G	A	0,999736	2021-07-27	United States
ORF3a_26_L	ORF3a	26	SRR15352496	25469	C	T	0,9997	2021-07-27	United States
ORF3a_155_Y	ORF3a	155	SRR15352496	25855	G	T	0,807076	2021-07-27	United States
M_82_T	M	82	SRR15352496	26767	T	C	0,993908	2021-07-27	United States
ORF7a_82_A	ORF7a	82	SRR15352496	27638	T	C	0,999816	2021-07-27	United States
ORF7a_120_I	ORF7a	120	SRR15352496	27752	C	T	1	2021-07-27	United States
ORF7b_40_I	ORF7b	40	SRR15352496	27874	C	T	0,553499	2021-07-27	United States
ORF8_118_NA	ORF8	118	SRR15352496	28247	A	-GATTTC	0,997521	2021-07-27	United States
N_63_G	N	63	SRR15352496	28461	A	G	0,999632	2021-07-27	United States
N_203_M	N	203	SRR15352496	28881	G	T	0,999524	2021-07-27	United States
N_215_C	N	215	SRR15352496	28916	G	T	0,998949	2021-07-27	United States
N_377_Y	N	377	SRR15352496	29402	G	T	0,999429	2021-07-27	United States
N_391_I	N	391	SRR15352496	29445	C	T	0,998019	2021-07-27	United States
ORF1ab_1306_S	ORF1ab	1306	SRR15352497	4181	G	T	0,997044	2021-07-27	United States
ORF1ab_2046_L	ORF1ab	2046	SRR15352497	6402	C	T	0,737281	2021-07-27	United States
ORF1ab_2287_S	ORF1ab	2287	SRR15352497	7124	C	T	0,99877	2021-07-27	United States
ORF1ab_2355_S	ORF1ab	2355	SRR15352497	7328	G	T	0,0659026	2021-07-27	United States
ORF1ab_2616_V	ORF1ab	2616	SRR15352497	8112	C	T	0,994553	2021-07-27	United States
ORF1ab_2930_L	ORF1ab	2930	SRR15352497	9053	G	T	1	2021-07-27	United States
ORF1ab_3255_I	ORF1ab	3255	SRR15352497	10029	C	T	0,197852	2021-07-27	United States
ORF1ab_3646_A	ORF1ab	3646	SRR15352497	11201	A	G	0,941559	2021-07-27	United States
ORF1ab_3731_V	ORF1ab	3731	SRR15352497	11456	A	G	0,99384	2021-07-27	United States
ORF1ab_314_L	ORF1ab	314	SRR15352497	14408	C	T	0,309581	2021-07-27	United States
ORF1ab_662_S	ORF1ab	662	SRR15352497	15451	G	A	0,788671	2021-07-27	United States
ORF1ab_1000_L	ORF1ab	1000	SRR15352497	16466	C	T	0,999472	2021-07-27	United States
ORF1ab_1918_V	ORF1ab	1918	SRR15352497	19220	C	T	0,998274	2021-07-27	United States
S_19_R	S	19	SRR15352497	21618	C	G	0,792914	2021-07-27	United States
S_142_D	S	142	SRR15352497	21987	G	A	1	2021-07-27	United States
S_156_NA	S	156	SRR15352497	22028	G	-AGTTCA	1	2021-07-27	United States
S_452_R	S	452	SRR15352497	22917	T	G	1	2021-07-27	United States
S_478_K	S	478	SRR15352497	22995	C	A	0,692901	2021-07-27	United States
S_614_G	S	614	SRR15352497	23403	A	G	1	2021-07-27	United States
S_681_R	S	681	SRR15352497	23604	C	G	1	2021-07-27	United States
S_950_N	S	950	SRR15352497	24410	G	A	1	2021-07-27	United States
ORF3a_26_L	ORF3a	26	SRR15352497	25469	C	T	0,999717	2021-07-27	United States
ORF3a_257_D	ORF3a	257	SRR15352497	26161	A	G	0,992695	2021-07-27	United States
M_82_T	M	82	SRR15352497	26767	T	C	0,988589	2021-07-27	United States
ORF7a_82_A	ORF7a	82	SRR15352497	27638	T	C	1	2021-07-27	United States
ORF7a_120_I	ORF7a	120	SRR15352497	27752	C	T	1	2021-07-27	United States
ORF7b_40_I	ORF7b	40	SRR15352497	27874	C	T	0,682446	2021-07-27	United States
ORF8_118_NA	ORF8	118	SRR15352497	28247	A	-GATTTC	0,997457	2021-07-27	United States
N_63_G	N	63	SRR15352497	28461	A	G	1	2021-07-27	United States
N_203_M	N	203	SRR15352497	28881	G	T	0,997884	2021-07-27	United States
N_215_C	N	215	SRR15352497	28916	G	T	0,99789	2021-07-27	United States
N_377_Y	N	377	SRR15352497	29402	G	T	0,998696	2021-07-27	United States
ORF1ab_869_K	ORF1ab	869	SRR15352499	2872	T	A	0,99902	2021-07-26	United States
ORF1ab_1542_I	ORF1ab	1542	SRR15352499	4890	C	T	0,998829	2021-07-26	United States
ORF1ab_1640_L	ORF1ab	1640	SRR15352499	5184	C	T	0,928548	2021-07-26	United States
ORF1ab_3209_V	ORF1ab	3209	SRR15352499	9891	C	T	0,998794	2021-07-26	United States
ORF1ab_3718_A	ORF1ab	3718	SRR15352499	11418	T	C	0,999241	2021-07-26	United States
ORF1ab_3750_I	ORF1ab	3750	SRR15352499	11514	C	T	0,992909	2021-07-26	United States
ORF1ab_314_L	ORF1ab	314	SRR15352499	14408	C	T	0,381921	2021-07-26	United States
ORF1ab_662_S	ORF1ab	662	SRR15352499	15451	G	A	0,78659	2021-07-26	United States
ORF1ab_1000_L	ORF1ab	1000	SRR15352499	16466	C	T	0,999468	2021-07-26	United States
ORF1ab_2018_H	ORF1ab	2018	SRR15352499	19519	T	C	0,998498	2021-07-26	United States
S_19_R	S	19	SRR15352499	21618	C	G	0,73697	2021-07-26	United States
S_142_D	S	142	SRR15352499	21987	G	A	1	2021-07-26	United States
S_156_NA	S	156	SRR15352499	22028	G	-AGTTCA	0,998219	2021-07-26	United States
S_222_V	S	222	SRR15352499	22227	C	T	0,998987	2021-07-26	United States
S_262_S	S	262	SRR15352499	22346	G	T	0,998224	2021-07-26	United States
S_344_T	S	344	SRR15352499	22592	G	A	1	2021-07-26	United States
S_452_R	S	452	SRR15352499	22917	T	G	0,999674	2021-07-26	United States
S_478_K	S	478	SRR15352499	22995	C	A	0,611461	2021-07-26	United States
S_614_G	S	614	SRR15352499	23403	A	G	0,999845	2021-07-26	United States
S_681_R	S	681	SRR15352499	23604	C	G	0,999797	2021-07-26	United States
S_950_N	S	950	SRR15352499	24410	G	A	0,999891	2021-07-26	United States
ORF3a_26_L	ORF3a	26	SRR15352499	25469	C	T	0,999812	2021-07-26	United States
M_82_T	M	82	SRR15352499	26767	T	C	0,993404	2021-07-26	United States
ORF6_56_R	ORF6	56	SRR15352499	27368	A	G	0,508564	2021-07-26	United States
ORF7a_82_A	ORF7a	82	SRR15352499	27638	T	C	0,998536	2021-07-26	United States
ORF7a_120_I	ORF7a	120	SRR15352499	27752	C	T	0,999668	2021-07-26	United States
ORF8_118_NA	ORF8	118	SRR15352499	28247	A	-GATTTC	0,996943	2021-07-26	United States
N_63_G	N	63	SRR15352499	28461	A	G	0,9996	2021-07-26	United States
N_203_M	N	203	SRR15352499	28881	G	T	0,999706	2021-07-26	United States
N_377_Y	N	377	SRR15352499	29402	G	T	0,999676	2021-07-26	United States
ORF1ab_724_K	ORF1ab	724	SRR15352501	2436	G	A	0,0511639	2021-07-26	United States
ORF1ab_1306_S	ORF1ab	1306	SRR15352501	4181	G	T	0,998778	2021-07-26	United States
ORF1ab_2046_L	ORF1ab	2046	SRR15352501	6402	C	T	0,650394	2021-07-26	United States
ORF1ab_2287_S	ORF1ab	2287	SRR15352501	7124	C	T	0,998997	2021-07-26	United States
ORF1ab_2355_S	ORF1ab	2355	SRR15352501	7328	G	T	0,0559284	2021-07-26	United States
ORF1ab_2930_L	ORF1ab	2930	SRR15352501	9053	G	T	0,999241	2021-07-26	United States
ORF1ab_3255_I	ORF1ab	3255	SRR15352501	10029	C	T	0,346524	2021-07-26	United States
ORF1ab_3646_A	ORF1ab	3646	SRR15352501	11201	A	G	0,928898	2021-07-26	United States
ORF1ab_314_L	ORF1ab	314	SRR15352501	14408	C	T	0,267426	2021-07-26	United States
ORF1ab_662_S	ORF1ab	662	SRR15352501	15451	G	A	0,762877	2021-07-26	United States
ORF1ab_1000_L	ORF1ab	1000	SRR15352501	16466	C	T	0,999745	2021-07-26	United States
ORF1ab_1257_V	ORF1ab	1257	SRR15352501	17236	A	G	0,998851	2021-07-26	United States
ORF1ab_1918_V	ORF1ab	1918	SRR15352501	19220	C	T	0,998953	2021-07-26	United States
S_19_R	S	19	SRR15352501	21618	C	G	0,780722	2021-07-26	United States
S_142_D	S	142	SRR15352501	21987	G	A	1	2021-07-26	United States
S_156_NA	S	156	SRR15352501	22028	G	-AGTTCA	0,997371	2021-07-26	United States
S_452_R	S	452	SRR15352501	22917	T	G	1	2021-07-26	United States
S_478_K	S	478	SRR15352501	22995	C	A	0,69759	2021-07-26	United States
S_614_G	S	614	SRR15352501	23403	A	G	1	2021-07-26	United States
S_681_R	S	681	SRR15352501	23604	C	G	0,998918	2021-07-26	United States
S_950_N	S	950	SRR15352501	24410	G	A	0,999793	2021-07-26	United States
ORF3a_26_L	ORF3a	26	SRR15352501	25469	C	T	0,999695	2021-07-26	United States
ORF3a_104_S	ORF3a	104	SRR15352501	25702	C	T	0,998808	2021-07-26	United States
ORF3a_255_F	ORF3a	255	SRR15352501	26155	G	T	0,801365	2021-07-26	United States
M_82_T	M	82	SRR15352501	26767	T	C	0,996817	2021-07-26	United States
ORF7a_82_A	ORF7a	82	SRR15352501	27638	T	C	1	2021-07-26	United States
ORF7a_120_I	ORF7a	120	SRR15352501	27752	C	T	1	2021-07-26	United States
ORF7b_40_I	ORF7b	40	SRR15352501	27874	C	T	0,597239	2021-07-26	United States
ORF8_118_NA	ORF8	118	SRR15352501	28247	A	-GATTTC	0,997683	2021-07-26	United States
N_63_G	N	63	SRR15352501	28461	A	G	0,999542	2021-07-26	United States
N_203_M	N	203	SRR15352501	28881	G	T	0,999878	2021-07-26	United States
N_208_S	N	208	SRR15352501	28895	G	T	0,99915	2021-07-26	United States
N_215_C	N	215	SRR15352501	28916	G	T	0,998672	2021-07-26	United States
N_377_Y	N	377	SRR15352501	29402	G	T	0,999311	2021-07-26	United States
ORF1ab_1306_S	ORF1ab	1306	SRR15352505	4181	G	T	0,999345	2021-07-25	United States
ORF1ab_2046_L	ORF1ab	2046	SRR15352505	6402	C	T	0,640156	2021-07-25	United States
ORF1ab_2287_S	ORF1ab	2287	SRR15352505	7124	C	T	0,999584	2021-07-25	United States
ORF1ab_2822_F	ORF1ab	2822	SRR15352505	8730	C	T	0,996004	2021-07-25	United States
ORF1ab_2930_L	ORF1ab	2930	SRR15352505	9053	G	T	0,998505	2021-07-25	United States
ORF1ab_3255_I	ORF1ab	3255	SRR15352505	10029	C	T	0,217744	2021-07-25	United States
ORF1ab_3646_A	ORF1ab	3646	SRR15352505	11201	A	G	0,946699	2021-07-25	United States
ORF1ab_314_L	ORF1ab	314	SRR15352505	14408	C	T	0,29331	2021-07-25	United States
ORF1ab_662_S	ORF1ab	662	SRR15352505	15451	G	A	0,77661	2021-07-25	United States
ORF1ab_1000_L	ORF1ab	1000	SRR15352505	16466	C	T	0,999919	2021-07-25	United States
ORF1ab_1257_V	ORF1ab	1257	SRR15352505	17236	A	G	0,997498	2021-07-25	United States
ORF1ab_1918_V	ORF1ab	1918	SRR15352505	19220	C	T	0,999126	2021-07-25	United States
S_19_R	S	19	SRR15352505	21618	C	G	0,776028	2021-07-25	United States
S_142_D	S	142	SRR15352505	21987	G	A	1	2021-07-25	United States
S_156_NA	S	156	SRR15352505	22028	G	-AGTTCA	0,993021	2021-07-25	United States
S_452_R	S	452	SRR15352505	22917	T	G	1	2021-07-25	United States
S_478_K	S	478	SRR15352505	22995	C	A	0,731176	2021-07-25	United States
S_614_G	S	614	SRR15352505	23403	A	G	0,999512	2021-07-25	United States
S_681_R	S	681	SRR15352505	23604	C	G	0,998678	2021-07-25	United States
S_950_N	S	950	SRR15352505	24410	G	A	0,999871	2021-07-25	United States
ORF3a_26_L	ORF3a	26	SRR15352505	25469	C	T	0,999653	2021-07-25	United States
M_82_T	M	82	SRR15352505	26767	T	C	0,988732	2021-07-25	United States
ORF7a_82_A	ORF7a	82	SRR15352505	27638	T	C	1	2021-07-25	United States
ORF7a_120_I	ORF7a	120	SRR15352505	27752	C	T	1	2021-07-25	United States
ORF7b_40_I	ORF7b	40	SRR15352505	27874	C	T	0,659383	2021-07-25	United States
ORF8_118_NA	ORF8	118	SRR15352505	28247	A	-GATTTC	0,997572	2021-07-25	United States
N_63_G	N	63	SRR15352505	28461	A	G	1	2021-07-25	United States
N_203_M	N	203	SRR15352505	28881	G	T	0,999847	2021-07-25	United States
N_215_C	N	215	SRR15352505	28916	G	T	0,999542	2021-07-25	United States
N_377_Y	N	377	SRR15352505	29402	G	T	0,999696	2021-07-25	United States
ORF1ab_309_L	ORF1ab	309	SRR15352507	1191	C	T	0,652272	2021-07-26	United States
ORF1ab_1640_L	ORF1ab	1640	SRR15352507	5184	C	T	0,943894	2021-07-26	United States
ORF1ab_3209_V	ORF1ab	3209	SRR15352507	9891	C	T	0,996473	2021-07-26	United States
ORF1ab_3718_A	ORF1ab	3718	SRR15352507	11418	T	C	0,998843	2021-07-26	United States
ORF1ab_314_L	ORF1ab	314	SRR15352507	14408	C	T	0,542616	2021-07-26	United States
ORF1ab_662_S	ORF1ab	662	SRR15352507	15451	G	A	0,744067	2021-07-26	United States
ORF1ab_1000_L	ORF1ab	1000	SRR15352507	16466	C	T	0,998754	2021-07-26	United States
ORF1ab_1570_L	ORF1ab	1570	SRR15352507	18176	C	T	0,992453	2021-07-26	United States
ORF1ab_1898_F	ORF1ab	1898	SRR15352507	19160	C	T	0,992391	2021-07-26	United States
S_19_R	S	19	SRR15352507	21618	C	G	0,788764	2021-07-26	United States
S_142_D	S	142	SRR15352507	21987	G	A	1	2021-07-26	United States
S_156_NA	S	156	SRR15352507	22028	G	-AGTTCA	0,99095	2021-07-26	United States
S_452_R	S	452	SRR15352507	22917	T	G	1	2021-07-26	United States
S_478_K	S	478	SRR15352507	22995	C	A	0,771357	2021-07-26	United States
S_614_G	S	614	SRR15352507	23403	A	G	1	2021-07-26	United States
S_681_R	S	681	SRR15352507	23604	C	G	1	2021-07-26	United States
S_950_N	S	950	SRR15352507	24410	G	A	1	2021-07-26	United States
S_1079_S	S	1079	SRR15352507	24797	C	T	0,99181	2021-07-26	United States
ORF3a_26_L	ORF3a	26	SRR15352507	25469	C	T	1	2021-07-26	United States
M_18_Q	M	18	SRR15352507	26574	G	C	0,996301	2021-07-26	United States
M_78_S	M	78	SRR15352507	26754	G	A	0,109375	2021-07-26	United States
M_82_T	M	82	SRR15352507	26767	T	C	0,989234	2021-07-26	United States
M_189_V	M	189	SRR15352507	27088	G	T	0,754174	2021-07-26	United States
ORF7a_57_NA	ORF7a	57	SRR15352507	27563	C	-TTGCTTTAGCACTCAATTTGCTT	0,992262	2021-07-26	United States
ORF7a_82_A	ORF7a	82	SRR15352507	27638	T	C	1	2021-07-26	United States
ORF7a_116_F	ORF7a	116	SRR15352507	27739	C	T	0,996855	2021-07-26	United States
ORF7a_120_I	ORF7a	120	SRR15352507	27752	C	T	1	2021-07-26	United States
ORF8_118_NA	ORF8	118	SRR15352507	28247	A	-GATTTC	0,99705	2021-07-26	United States
N_19_E	N	19	SRR15352507	28329	G	A	0,995395	2021-07-26	United States
N_63_G	N	63	SRR15352507	28461	A	G	1	2021-07-26	United States
N_127_R	N	127	SRR15352507	28653	A	G	0,829723	2021-07-26	United States
N_203_M	N	203	SRR15352507	28881	G	T	1	2021-07-26	United States
N_377_Y	N	377	SRR15352507	29402	G	T	0,999542	2021-07-26	United States
ORF1ab_1207_S	ORF1ab	1207	SRR15352508	3884	C	T	0,93686	2021-07-26	United States
ORF1ab_2123_V	ORF1ab	2123	SRR15352508	6633	C	T	0,983306	2021-07-26	United States
ORF1ab_2293_G	ORF1ab	2293	SRR15352508	7142	A	G	0,995413	2021-07-26	United States
ORF1ab_3117_A	ORF1ab	3117	SRR15352508	9614	A	G	0,996592	2021-07-26	United States
ORF1ab_3674_NA	ORF1ab	3674	SRR15352508	11287	G	-TCTGGTTTT	0,994998	2021-07-26	United States
ORF1ab_4109_A	ORF1ab	4109	SRR15352508	12591	T	C	0,995104	2021-07-26	United States
ORF1ab_314_L	ORF1ab	314	SRR15352508	14408	C	T	0,248013	2021-07-26	United States
ORF1ab_520_V	ORF1ab	520	SRR15352508	15026	C	T	0,995691	2021-07-26	United States
ORF1ab_662_S	ORF1ab	662	SRR15352508	15451	G	A	0,735159	2021-07-26	United States
ORF1ab_1000_L	ORF1ab	1000	SRR15352508	16466	C	T	1	2021-07-26	United States
ORF1ab_1653_Y	ORF1ab	1653	SRR15352508	18424	A	T	0,994939	2021-07-26	United States
S_18_R	S	18	SRR15352508	21615	T	G	0,915938	2021-07-26	United States
S_158_S	S	158	SRR15352508	22036	A	C	0,985994	2021-07-26	United States
S_440_K	S	440	SRR15352508	22882	T	A	0,9975	2021-07-26	United States
S_614_G	S	614	SRR15352508	23403	A	G	0,998841	2021-07-26	United States
S_681_H	S	681	SRR15352508	23604	C	A	0,99615	2021-07-26	United States
S_688_V	S	688	SRR15352508	23625	C	T	0,996778	2021-07-26	United States
S_735_A	S	735	SRR15352508	23765	T	G	0,947761	2021-07-26	United States
S_1027_I	S	1027	SRR15352508	24642	C	T	0,989549	2021-07-26	United States
ORF3a_41_F	ORF3a	41	SRR15352508	25513	C	T	0,375926	2021-07-26	United States
ORF3a_255_NA	ORF3a	255	SRR15352508	26157	T	-GTTA	0,994911	2021-07-26	United States
ORF3a_265_G	ORF3a	265	SRR15352508	26186	A	G	0,0995792	2021-07-26	United States
ORF7a_12_F	ORF7a	12	SRR15352508	27427	C	T	0,716624	2021-07-26	United States
ORF7b_5_L	ORF7b	5	SRR15352508	27769	C	T	0,987805	2021-07-26	United States
ORF8_52_K	ORF8	52	SRR15352508	28048	G	A	0,998433	2021-07-26	United States
N_194_L	N	194	SRR15352508	28854	C	T	0,990986	2021-07-26	United States
N_213_Y	N	213	SRR15352508	28910	A	T	0,992605	2021-07-26	United States
ORF1ab_309_L	ORF1ab	309	SRR15352511	1191	C	T	0,654146	2021-07-26	United States
ORF1ab_362_L	ORF1ab	362	SRR15352511	1350	A	T	0,0574018	2021-07-26	United States
ORF1ab_1640_L	ORF1ab	1640	SRR15352511	5184	C	T	0,932432	2021-07-26	United States
ORF1ab_1921_Q	ORF1ab	1921	SRR15352511	6027	C	A	0,859451	2021-07-26	United States
ORF1ab_2980_N	ORF1ab	2980	SRR15352511	9203	G	A	0,989819	2021-07-26	United States
ORF1ab_3138_S	ORF1ab	3138	SRR15352511	9678	T	C	0,188854	2021-07-26	United States
ORF1ab_3580_Q	ORF1ab	3580	SRR15352511	11005	C	A	0,859609	2021-07-26	United States
ORF1ab_290_F	ORF1ab	290	SRR15352511	14335	G	T	0,995169	2021-07-26	United States
ORF1ab_314_L	ORF1ab	314	SRR15352511	14408	C	T	0,295872	2021-07-26	United States
ORF1ab_2310_R	ORF1ab	2310	SRR15352511	20396	A	G	1	2021-07-26	United States
S_19_R	S	19	SRR15352511	21618	C	G	0,709648	2021-07-26	United States
S_77_T	S	77	SRR15352511	21792	A	C	0,993812	2021-07-26	United States
S_142_D	S	142	SRR15352511	21987	G	A	1	2021-07-26	United States
S_156_NA	S	156	SRR15352511	22028	G	-AGTTCA	1	2021-07-26	United States
S_376_N	S	376	SRR15352511	22689	C	A	0,48227	2021-07-26	United States
S_478_K	S	478	SRR15352511	22995	C	A	0,960784	2021-07-26	United States
S_614_G	S	614	SRR15352511	23403	A	G	1	2021-07-26	United States
S_681_R	S	681	SRR15352511	23604	C	G	1	2021-07-26	United States
S_950_N	S	950	SRR15352511	24410	G	A	1	2021-07-26	United States
ORF3a_26_L	ORF3a	26	SRR15352511	25469	C	T	1	2021-07-26	United States
M_82_T	M	82	SRR15352511	26767	T	C	1	2021-07-26	United States
ORF7a_82_A	ORF7a	82	SRR15352511	27638	T	C	1	2021-07-26	United States
ORF7a_120_I	ORF7a	120	SRR15352511	27752	C	T	1	2021-07-26	United States
N_63_G	N	63	SRR15352511	28461	A	G	1	2021-07-26	United States
N_203_M	N	203	SRR15352511	28881	G	T	1	2021-07-26	United States
N_377_Y	N	377	SRR15352511	29402	G	T	1	2021-07-26	United States
ORF1ab_1306_S	ORF1ab	1306	SRR15352512	4181	G	T	0,999279	2021-07-26	United States
ORF1ab_2046_L	ORF1ab	2046	SRR15352512	6402	C	T	0,621505	2021-07-26	United States
ORF1ab_2287_S	ORF1ab	2287	SRR15352512	7124	C	T	0,998932	2021-07-26	United States
ORF1ab_2554_V	ORF1ab	2554	SRR15352512	7926	C	T	0,997938	2021-07-26	United States
ORF1ab_2930_L	ORF1ab	2930	SRR15352512	9053	G	T	0,999161	2021-07-26	United States
ORF1ab_3255_I	ORF1ab	3255	SRR15352512	10029	C	T	0,236639	2021-07-26	United States
ORF1ab_3646_A	ORF1ab	3646	SRR15352512	11201	A	G	0,935709	2021-07-26	United States
ORF1ab_183_V	ORF1ab	183	SRR15352512	14014	T	G	0,998165	2021-07-26	United States
ORF1ab_314_L	ORF1ab	314	SRR15352512	14408	C	T	0,283001	2021-07-26	United States
ORF1ab_321_L	ORF1ab	321	SRR15352512	14428	G	T	0,0578339	2021-07-26	United States
ORF1ab_662_S	ORF1ab	662	SRR15352512	15451	G	A	0,772795	2021-07-26	United States
ORF1ab_1000_L	ORF1ab	1000	SRR15352512	16466	C	T	0,99961	2021-07-26	United States
ORF1ab_1918_V	ORF1ab	1918	SRR15352512	19220	C	T	0,998965	2021-07-26	United States
S_19_R	S	19	SRR15352512	21618	C	G	0,74775	2021-07-26	United States
S_142_D	S	142	SRR15352512	21987	G	A	1	2021-07-26	United States
S_156_NA	S	156	SRR15352512	22028	G	-AGTTCA	1	2021-07-26	United States
S_452_R	S	452	SRR15352512	22917	T	G	1	2021-07-26	United States
S_478_K	S	478	SRR15352512	22995	C	A	0,729054	2021-07-26	United States
S_614_G	S	614	SRR15352512	23403	A	G	1	2021-07-26	United States
S_681_R	S	681	SRR15352512	23604	C	G	0,998415	2021-07-26	United States
S_950_N	S	950	SRR15352512	24410	G	A	0,999827	2021-07-26	United States
ORF3a_26_L	ORF3a	26	SRR15352512	25469	C	T	0,999927	2021-07-26	United States
M_82_T	M	82	SRR15352512	26767	T	C	0,996143	2021-07-26	United States
ORF7a_82_A	ORF7a	82	SRR15352512	27638	T	C	1	2021-07-26	United States
ORF7a_120_I	ORF7a	120	SRR15352512	27752	C	T	0,999506	2021-07-26	United States
ORF7b_40_I	ORF7b	40	SRR15352512	27874	C	T	0,653465	2021-07-26	United States
ORF8_118_NA	ORF8	118	SRR15352512	28247	A	-GATTTC	0,998285	2021-07-26	United States
N_63_G	N	63	SRR15352512	28461	A	G	0,999653	2021-07-26	United States
N_203_M	N	203	SRR15352512	28881	G	T	0,999839	2021-07-26	United States
N_215_C	N	215	SRR15352512	28916	G	T	0,998879	2021-07-26	United States
N_377_Y	N	377	SRR15352512	29402	G	T	0,999694	2021-07-26	United States
ORF1ab_1306_S	ORF1ab	1306	SRR15352513	4181	G	T	1	2021-07-26	United States
ORF1ab_2046_L	ORF1ab	2046	SRR15352513	6402	C	T	0,697431	2021-07-26	United States
ORF1ab_2287_S	ORF1ab	2287	SRR15352513	7124	C	T	0,99917	2021-07-26	United States
ORF1ab_2355_S	ORF1ab	2355	SRR15352513	7328	G	T	0,0559701	2021-07-26	United States
ORF1ab_2554_V	ORF1ab	2554	SRR15352513	7926	C	T	0,997807	2021-07-26	United States
ORF1ab_2930_L	ORF1ab	2930	SRR15352513	9053	G	T	1	2021-07-26	United States
ORF1ab_3255_I	ORF1ab	3255	SRR15352513	10029	C	T	0,259984	2021-07-26	United States
ORF1ab_3646_A	ORF1ab	3646	SRR15352513	11201	A	G	0,940266	2021-07-26	United States
ORF1ab_3885_F	ORF1ab	3885	SRR15352513	11919	C	T	0,714198	2021-07-26	United States
ORF1ab_4304_A	ORF1ab	4304	SRR15352513	13175	A	G	0,0674189	2021-07-26	United States
ORF1ab_183_V	ORF1ab	183	SRR15352513	14014	T	G	0,99354	2021-07-26	United States
ORF1ab_314_L	ORF1ab	314	SRR15352513	14408	C	T	0,16448	2021-07-26	United States
ORF1ab_662_S	ORF1ab	662	SRR15352513	15451	G	A	0,758862	2021-07-26	United States
ORF1ab_1000_L	ORF1ab	1000	SRR15352513	16466	C	T	1	2021-07-26	United States
ORF1ab_1918_V	ORF1ab	1918	SRR15352513	19220	C	T	1	2021-07-26	United States
S_19_R	S	19	SRR15352513	21618	C	G	0,756357	2021-07-26	United States
S_142_D	S	142	SRR15352513	21987	G	A	1	2021-07-26	United States
S_156_NA	S	156	SRR15352513	22028	G	-AGTTCA	0,992063	2021-07-26	United States
S_452_R	S	452	SRR15352513	22917	T	G	1	2021-07-26	United States
S_478_K	S	478	SRR15352513	22995	C	A	0,72	2021-07-26	United States
S_614_G	S	614	SRR15352513	23403	A	G	1	2021-07-26	United States
S_681_R	S	681	SRR15352513	23604	C	G	1	2021-07-26	United States
S_950_N	S	950	SRR15352513	24410	G	A	1	2021-07-26	United States
ORF3a_26_L	ORF3a	26	SRR15352513	25469	C	T	1	2021-07-26	United States
M_82_T	M	82	SRR15352513	26767	T	C	0,99	2021-07-26	United States
ORF7a_82_A	ORF7a	82	SRR15352513	27638	T	C	0,997727	2021-07-26	United States
ORF7a_120_I	ORF7a	120	SRR15352513	27752	C	T	1	2021-07-26	United States
ORF7b_40_I	ORF7b	40	SRR15352513	27874	C	T	0,671406	2021-07-26	United States
ORF8_118_NA	ORF8	118	SRR15352513	28247	A	-GATTTC	0,99781	2021-07-26	United States
N_63_G	N	63	SRR15352513	28461	A	G	1	2021-07-26	United States
N_203_M	N	203	SRR15352513	28881	G	T	1	2021-07-26	United States
N_215_C	N	215	SRR15352513	28916	G	T	1	2021-07-26	United States
N_377_Y	N	377	SRR15352513	29402	G	T	0,997972	2021-07-26	United States
ORF1ab_1306_S	ORF1ab	1306	SRR15352515	4181	G	T	0,998219	2021-07-26	United States
ORF1ab_2046_L	ORF1ab	2046	SRR15352515	6402	C	T	0,604147	2021-07-26	United States
ORF1ab_2287_S	ORF1ab	2287	SRR15352515	7124	C	T	0,999205	2021-07-26	United States
ORF1ab_2355_S	ORF1ab	2355	SRR15352515	7328	G	T	0,0672926	2021-07-26	United States
ORF1ab_2930_L	ORF1ab	2930	SRR15352515	9053	G	T	0,997172	2021-07-26	United States
ORF1ab_3255_I	ORF1ab	3255	SRR15352515	10029	C	T	0,222248	2021-07-26	United States
ORF1ab_3646_A	ORF1ab	3646	SRR15352515	11201	A	G	0,933571	2021-07-26	United States
ORF1ab_314_L	ORF1ab	314	SRR15352515	14408	C	T	0,295263	2021-07-26	United States
ORF1ab_662_S	ORF1ab	662	SRR15352515	15451	G	A	0,738016	2021-07-26	United States
ORF1ab_1000_L	ORF1ab	1000	SRR15352515	16466	C	T	0,999673	2021-07-26	United States
ORF1ab_1257_V	ORF1ab	1257	SRR15352515	17236	A	G	0,997441	2021-07-26	United States
ORF1ab_1918_V	ORF1ab	1918	SRR15352515	19220	C	T	0,998922	2021-07-26	United States
ORF1ab_2063_N	ORF1ab	2063	SRR15352515	19656	G	T	0,997856	2021-07-26	United States
S_19_R	S	19	SRR15352515	21618	C	G	0,789004	2021-07-26	United States
S_142_D	S	142	SRR15352515	21987	G	A	1	2021-07-26	United States
S_156_NA	S	156	SRR15352515	22028	G	-AGTTCA	0,99639	2021-07-26	United States
S_452_R	S	452	SRR15352515	22917	T	G	1	2021-07-26	United States
S_478_K	S	478	SRR15352515	22995	C	A	0,768619	2021-07-26	United States
S_614_G	S	614	SRR15352515	23403	A	G	1	2021-07-26	United States
S_681_R	S	681	SRR15352515	23604	C	G	0,999635	2021-07-26	United States
S_950_N	S	950	SRR15352515	24410	G	A	0,999843	2021-07-26	United States
ORF3a_26_L	ORF3a	26	SRR15352515	25469	C	T	0,99992	2021-07-26	United States
M_82_T	M	82	SRR15352515	26767	T	C	0,993913	2021-07-26	United States
ORF7a_82_A	ORF7a	82	SRR15352515	27638	T	C	1	2021-07-26	United States
ORF7a_120_I	ORF7a	120	SRR15352515	27752	C	T	0,999322	2021-07-26	United States
ORF7b_40_I	ORF7b	40	SRR15352515	27874	C	T	0,587625	2021-07-26	United States
ORF8_118_NA	ORF8	118	SRR15352515	28247	A	-GATTTC	0,997271	2021-07-26	United States
N_63_G	N	63	SRR15352515	28461	A	G	1	2021-07-26	United States
N_203_M	N	203	SRR15352515	28881	G	T	0,999306	2021-07-26	United States
N_215_C	N	215	SRR15352515	28916	G	T	0,999771	2021-07-26	United States
N_377_Y	N	377	SRR15352515	29402	G	T	0,999809	2021-07-26	United States
ORF1ab_1306_S	ORF1ab	1306	SRR15352516	4181	G	T	0,998041	2021-07-26	United States
ORF1ab_2046_L	ORF1ab	2046	SRR15352516	6402	C	T	0,61016	2021-07-26	United States
ORF1ab_2287_S	ORF1ab	2287	SRR15352516	7124	C	T	0,998493	2021-07-26	United States
ORF1ab_2930_L	ORF1ab	2930	SRR15352516	9053	G	T	0,998095	2021-07-26	United States
ORF1ab_3255_I	ORF1ab	3255	SRR15352516	10029	C	T	0,246673	2021-07-26	United States
ORF1ab_3646_A	ORF1ab	3646	SRR15352516	11201	A	G	0,935235	2021-07-26	United States
ORF1ab_314_L	ORF1ab	314	SRR15352516	14408	C	T	0,266144	2021-07-26	United States
ORF1ab_662_S	ORF1ab	662	SRR15352516	15451	G	A	0,764113	2021-07-26	United States
ORF1ab_710_C	ORF1ab	710	SRR15352516	15596	A	G	0,993402	2021-07-26	United States
ORF1ab_1000_L	ORF1ab	1000	SRR15352516	16466	C	T	0,998452	2021-07-26	United States
ORF1ab_1257_V	ORF1ab	1257	SRR15352516	17236	A	G	0,995723	2021-07-26	United States
ORF1ab_1315_C	ORF1ab	1315	SRR15352516	17410	C	T	0,0784677	2021-07-26	United States
ORF1ab_1687_C	ORF1ab	1687	SRR15352516	18526	C	T	0,994703	2021-07-26	United States
ORF1ab_1918_V	ORF1ab	1918	SRR15352516	19220	C	T	0,997876	2021-07-26	United States
S_19_R	S	19	SRR15352516	21618	C	G	0,670301	2021-07-26	United States
S_142_D	S	142	SRR15352516	21987	G	A	1	2021-07-26	United States
S_156_NA	S	156	SRR15352516	22028	G	-AGTTCA	0,996914	2021-07-26	United States
S_452_R	S	452	SRR15352516	22917	T	G	0,997664	2021-07-26	United States
S_478_K	S	478	SRR15352516	22995	C	A	0,716194	2021-07-26	United States
S_614_G	S	614	SRR15352516	23403	A	G	1	2021-07-26	United States
S_681_R	S	681	SRR15352516	23604	C	G	0,998911	2021-07-26	United States
S_950_N	S	950	SRR15352516	24410	G	A	0,99938	2021-07-26	United States
ORF3a_26_L	ORF3a	26	SRR15352516	25469	C	T	1	2021-07-26	United States
M_82_T	M	82	SRR15352516	26767	T	C	0,993721	2021-07-26	United States
ORF7a_82_A	ORF7a	82	SRR15352516	27638	T	C	1	2021-07-26	United States
ORF7a_120_I	ORF7a	120	SRR15352516	27752	C	T	1	2021-07-26	United States
ORF7b_40_I	ORF7b	40	SRR15352516	27874	C	T	0,631325	2021-07-26	United States
ORF8_25_Y	ORF8	25	SRR15352516	27967	G	A	0,99026	2021-07-26	United States
ORF8_118_NA	ORF8	118	SRR15352516	28247	A	-GATTTC	0,996241	2021-07-26	United States
N_63_G	N	63	SRR15352516	28461	A	G	1	2021-07-26	United States
N_203_M	N	203	SRR15352516	28881	G	T	1	2021-07-26	United States
N_215_C	N	215	SRR15352516	28916	G	T	0,998262	2021-07-26	United States
N_377_Y	N	377	SRR15352516	29402	G	T	1	2021-07-26	United States
ORF1ab_1306_S	ORF1ab	1306	SRR15352518	4181	G	T	0,998681	2021-07-26	United States
ORF1ab_2046_L	ORF1ab	2046	SRR15352518	6402	C	T	0,733974	2021-07-26	United States
ORF1ab_2287_S	ORF1ab	2287	SRR15352518	7124	C	T	0,998917	2021-07-26	United States
ORF1ab_2355_S	ORF1ab	2355	SRR15352518	7328	G	T	0,0631068	2021-07-26	United States
ORF1ab_2930_L	ORF1ab	2930	SRR15352518	9053	G	T	0,990132	2021-07-26	United States
ORF1ab_3255_I	ORF1ab	3255	SRR15352518	10029	C	T	0,241909	2021-07-26	United States
ORF1ab_3646_A	ORF1ab	3646	SRR15352518	11201	A	G	0,939504	2021-07-26	United States
ORF1ab_314_L	ORF1ab	314	SRR15352518	14408	C	T	0,300145	2021-07-26	United States
ORF1ab_662_S	ORF1ab	662	SRR15352518	15451	G	A	0,727234	2021-07-26	United States
ORF1ab_1000_L	ORF1ab	1000	SRR15352518	16466	C	T	0,998522	2021-07-26	United States
ORF1ab_1257_V	ORF1ab	1257	SRR15352518	17236	A	G	0,994324	2021-07-26	United States
ORF1ab_1918_V	ORF1ab	1918	SRR15352518	19220	C	T	0,998202	2021-07-26	United States
S_19_R	S	19	SRR15352518	21618	C	G	0,746714	2021-07-26	United States
S_142_D	S	142	SRR15352518	21987	G	A	1	2021-07-26	United States
S_156_NA	S	156	SRR15352518	22028	G	-AGTTCA	1	2021-07-26	United States
S_452_R	S	452	SRR15352518	22917	T	G	1	2021-07-26	United States
S_478_K	S	478	SRR15352518	22995	C	A	0,72752	2021-07-26	United States
S_614_G	S	614	SRR15352518	23403	A	G	1	2021-07-26	United States
S_681_R	S	681	SRR15352518	23604	C	G	0,998741	2021-07-26	United States
S_950_N	S	950	SRR15352518	24410	G	A	1	2021-07-26	United States
ORF3a_1_I	ORF3a	1	SRR15352518	25395	G	T	0,359779	2021-07-26	United States
ORF3a_26_L	ORF3a	26	SRR15352518	25469	C	T	1	2021-07-26	United States
ORF3a_104_S	ORF3a	104	SRR15352518	25702	C	T	0,993251	2021-07-26	United States
M_82_T	M	82	SRR15352518	26767	T	C	0,993837	2021-07-26	United States
ORF7a_82_A	ORF7a	82	SRR15352518	27638	T	C	1	2021-07-26	United States
ORF7a_120_I	ORF7a	120	SRR15352518	27752	C	T	1	2021-07-26	United States
ORF7b_40_I	ORF7b	40	SRR15352518	27874	C	T	0,652174	2021-07-26	United States
ORF8_118_NA	ORF8	118	SRR15352518	28247	A	-GATTTC	0,996957	2021-07-26	United States
N_63_G	N	63	SRR15352518	28461	A	G	0,998908	2021-07-26	United States
N_203_M	N	203	SRR15352518	28881	G	T	1	2021-07-26	United States
N_208_S	N	208	SRR15352518	28895	G	T	0,993402	2021-07-26	United States
N_215_C	N	215	SRR15352518	28916	G	T	0,99718	2021-07-26	United States
N_377_Y	N	377	SRR15352518	29402	G	T	1	2021-07-26	United States
ORF1ab_669_N	ORF1ab	669	SRR15352520	2272	G	C	0,997415	2021-07-26	United States
ORF1ab_1306_S	ORF1ab	1306	SRR15352520	4181	G	T	0,995529	2021-07-26	United States
ORF1ab_2046_L	ORF1ab	2046	SRR15352520	6402	C	T	0,55203	2021-07-26	United States
ORF1ab_2287_S	ORF1ab	2287	SRR15352520	7124	C	T	0,999083	2021-07-26	United States
ORF1ab_2355_S	ORF1ab	2355	SRR15352520	7328	G	T	0,056338	2021-07-26	United States
ORF1ab_2930_L	ORF1ab	2930	SRR15352520	9053	G	T	1	2021-07-26	United States
ORF1ab_3255_I	ORF1ab	3255	SRR15352520	10029	C	T	0,308965	2021-07-26	United States
ORF1ab_3646_A	ORF1ab	3646	SRR15352520	11201	A	G	0,926426	2021-07-26	United States
ORF1ab_314_L	ORF1ab	314	SRR15352520	14408	C	T	0,250772	2021-07-26	United States
ORF1ab_662_S	ORF1ab	662	SRR15352520	15451	G	A	0,730636	2021-07-26	United States
ORF1ab_1000_L	ORF1ab	1000	SRR15352520	16466	C	T	0,999222	2021-07-26	United States
ORF1ab_1918_V	ORF1ab	1918	SRR15352520	19220	C	T	0,998655	2021-07-26	United States
S_19_R	S	19	SRR15352520	21618	C	G	0,707342	2021-07-26	United States
S_142_D	S	142	SRR15352520	21987	G	A	1	2021-07-26	United States
S_156_NA	S	156	SRR15352520	22028	G	-AGTTCA	1	2021-07-26	United States
S_258_L	S	258	SRR15352520	22335	G	T	1	2021-07-26	United States
S_452_R	S	452	SRR15352520	22917	T	G	0,997305	2021-07-26	United States
S_478_K	S	478	SRR15352520	22995	C	A	0,799145	2021-07-26	United States
S_614_G	S	614	SRR15352520	23403	A	G	1	2021-07-26	United States
S_681_R	S	681	SRR15352520	23604	C	G	0,998924	2021-07-26	United States
S_950_N	S	950	SRR15352520	24410	G	A	1	2021-07-26	United States
ORF3a_26_L	ORF3a	26	SRR15352520	25469	C	T	1	2021-07-26	United States
ORF3a_53_F	ORF3a	53	SRR15352520	25549	C	T	0,869565	2021-07-26	United States
ORF3a_222_Y	ORF3a	222	SRR15352520	26056	G	T	0,996748	2021-07-26	United States
M_29_F	M	29	SRR15352520	26607	C	T	0,986035	2021-07-26	United States
M_82_T	M	82	SRR15352520	26767	T	C	0,992754	2021-07-26	United States
ORF7a_82_A	ORF7a	82	SRR15352520	27638	T	C	1	2021-07-26	United States
ORF7a_120_I	ORF7a	120	SRR15352520	27752	C	T	1	2021-07-26	United States
ORF7b_40_I	ORF7b	40	SRR15352520	27874	C	T	0,630769	2021-07-26	United States
ORF8_118_NA	ORF8	118	SRR15352520	28247	A	-GATTTC	0,997788	2021-07-26	United States
N_63_G	N	63	SRR15352520	28461	A	G	1	2021-07-26	United States
N_203_M	N	203	SRR15352520	28881	G	T	0,996154	2021-07-26	United States
N_215_C	N	215	SRR15352520	28916	G	T	0,993631	2021-07-26	United States
N_377_Y	N	377	SRR15352520	29402	G	T	1	2021-07-26	United States
ORF1ab_1306_S	ORF1ab	1306	SRR15352521	4181	G	T	0,999419	2021-07-26	United States
ORF1ab_2046_L	ORF1ab	2046	SRR15352521	6402	C	T	0,645811	2021-07-26	United States
ORF1ab_2287_S	ORF1ab	2287	SRR15352521	7124	C	T	1	2021-07-26	United States
ORF1ab_2554_V	ORF1ab	2554	SRR15352521	7926	C	T	1	2021-07-26	United States
ORF1ab_2930_L	ORF1ab	2930	SRR15352521	9053	G	T	1	2021-07-26	United States
ORF1ab_3255_I	ORF1ab	3255	SRR15352521	10029	C	T	0,284947	2021-07-26	United States
ORF1ab_3646_A	ORF1ab	3646	SRR15352521	11201	A	G	0,933562	2021-07-26	United States
ORF1ab_183_V	ORF1ab	183	SRR15352521	14014	T	G	0,99861	2021-07-26	United States
ORF1ab_314_L	ORF1ab	314	SRR15352521	14408	C	T	0,293987	2021-07-26	United States
ORF1ab_662_S	ORF1ab	662	SRR15352521	15451	G	A	0,756079	2021-07-26	United States
ORF1ab_1000_L	ORF1ab	1000	SRR15352521	16466	C	T	0,999467	2021-07-26	United States
ORF1ab_1918_V	ORF1ab	1918	SRR15352521	19220	C	T	0,998853	2021-07-26	United States
S_19_R	S	19	SRR15352521	21618	C	G	0,706944	2021-07-26	United States
S_142_D	S	142	SRR15352521	21987	G	A	1	2021-07-26	United States
S_156_NA	S	156	SRR15352521	22028	G	-AGTTCA	1	2021-07-26	United States
S_452_R	S	452	SRR15352521	22917	T	G	1	2021-07-26	United States
S_478_K	S	478	SRR15352521	22995	C	A	0,720721	2021-07-26	United States
S_614_G	S	614	SRR15352521	23403	A	G	1	2021-07-26	United States
S_681_R	S	681	SRR15352521	23604	C	G	0,999435	2021-07-26	United States
S_950_N	S	950	SRR15352521	24410	G	A	1	2021-07-26	United States
ORF3a_26_L	ORF3a	26	SRR15352521	25469	C	T	1	2021-07-26	United States
M_82_T	M	82	SRR15352521	26767	T	C	0,995431	2021-07-26	United States
ORF6_39_NA	ORF6	39	SRR15352521	27317	A	+T	0,0922147	2021-07-26	United States
ORF7a_82_A	ORF7a	82	SRR15352521	27638	T	C	1	2021-07-26	United States
ORF7a_120_I	ORF7a	120	SRR15352521	27752	C	T	1	2021-07-26	United States
ORF7b_40_I	ORF7b	40	SRR15352521	27874	C	T	0,656855	2021-07-26	United States
ORF8_118_NA	ORF8	118	SRR15352521	28247	A	-GATTTC	0,997286	2021-07-26	United States
N_63_G	N	63	SRR15352521	28461	A	G	0,999039	2021-07-26	United States
N_203_M	N	203	SRR15352521	28881	G	T	0,998504	2021-07-26	United States
N_215_C	N	215	SRR15352521	28916	G	T	0,999013	2021-07-26	United States
N_377_Y	N	377	SRR15352521	29402	G	T	0,999591	2021-07-26	United States
ORF1ab_309_L	ORF1ab	309	SRR15352522	1191	C	T	0,697823	2021-07-26	United States
ORF1ab_538_A	ORF1ab	538	SRR15352522	1877	T	G	0,994709	2021-07-26	United States
ORF1ab_1108_Y	ORF1ab	1108	SRR15352522	3587	C	T	0,0561766	2021-07-26	United States
ORF1ab_1640_L	ORF1ab	1640	SRR15352522	5184	C	T	0,918033	2021-07-26	United States
ORF1ab_3209_V	ORF1ab	3209	SRR15352522	9891	C	T	0,999065	2021-07-26	United States
ORF1ab_3603_NA	ORF1ab	3603	SRR15352522	11074	C	+T	0,0838028	2021-07-26	United States
ORF1ab_3606_NA	ORF1ab	3606	SRR15352522	11082	T	-G	0,126279	2021-07-26	United States
ORF1ab_3606_F	ORF1ab	3606	SRR15352522	11083	G	T	0,991958	2021-07-26	United States
ORF1ab_3662_H	ORF1ab	3662	SRR15352522	11250	G	A	0,99726	2021-07-26	United States
ORF1ab_3718_A	ORF1ab	3718	SRR15352522	11418	T	C	1	2021-07-26	United States
ORF1ab_314_L	ORF1ab	314	SRR15352522	14408	C	T	0,283375	2021-07-26	United States
ORF1ab_662_S	ORF1ab	662	SRR15352522	15451	G	A	0,754368	2021-07-26	United States
ORF1ab_1000_L	ORF1ab	1000	SRR15352522	16466	C	T	1	2021-07-26	United States
ORF1ab_1570_L	ORF1ab	1570	SRR15352522	18176	C	T	0,992116	2021-07-26	United States
ORF1ab_1879_S	ORF1ab	1879	SRR15352522	19102	C	T	0,642431	2021-07-26	United States
ORF1ab_1898_F	ORF1ab	1898	SRR15352522	19160	C	T	0,997543	2021-07-26	United States
ORF1ab_2417_I	ORF1ab	2417	SRR15352522	20718	G	T	0,998391	2021-07-26	United States
ORF1ab_2524_V	ORF1ab	2524	SRR15352522	21037	A	G	0,0654475	2021-07-26	United States
S_19_R	S	19	SRR15352522	21618	C	G	0,779028	2021-07-26	United States
S_142_D	S	142	SRR15352522	21987	G	A	1	2021-07-26	United States
S_156_NA	S	156	SRR15352522	22028	G	-AGTTCA	1	2021-07-26	United States
S_452_R	S	452	SRR15352522	22917	T	G	1	2021-07-26	United States
S_478_K	S	478	SRR15352522	22995	C	A	0,718905	2021-07-26	United States
S_614_G	S	614	SRR15352522	23403	A	G	1	2021-07-26	United States
S_681_R	S	681	SRR15352522	23604	C	G	1	2021-07-26	United States
S_950_N	S	950	SRR15352522	24410	G	A	1	2021-07-26	United States
ORF3a_26_L	ORF3a	26	SRR15352522	25469	C	T	1	2021-07-26	United States
M_82_T	M	82	SRR15352522	26767	T	C	0,984456	2021-07-26	United States
ORF7a_82_A	ORF7a	82	SRR15352522	27638	T	C	1	2021-07-26	United States
ORF7a_116_F	ORF7a	116	SRR15352522	27739	C	T	0,997006	2021-07-26	United States
ORF7a_120_I	ORF7a	120	SRR15352522	27752	C	T	1	2021-07-26	United States
ORF8_118_NA	ORF8	118	SRR15352522	28247	A	-GATTTC	0,996651	2021-07-26	United States
N_63_G	N	63	SRR15352522	28461	A	G	1	2021-07-26	United States
N_203_M	N	203	SRR15352522	28881	G	T	1	2021-07-26	United States
N_377_Y	N	377	SRR15352522	29402	G	T	0,999429	2021-07-26	United States
ORF1ab_128_S	ORF1ab	128	SRR15352525	648	A	G	0,992337	2021-07-26	United States
ORF1ab_1306_S	ORF1ab	1306	SRR15352525	4181	G	T	0,979899	2021-07-26	United States
ORF1ab_2046_L	ORF1ab	2046	SRR15352525	6402	C	T	0,778603	2021-07-26	United States
ORF1ab_2287_S	ORF1ab	2287	SRR15352525	7124	C	T	1	2021-07-26	United States
ORF1ab_2930_L	ORF1ab	2930	SRR15352525	9053	G	T	0,984496	2021-07-26	United States
ORF1ab_3255_I	ORF1ab	3255	SRR15352525	10029	C	T	0,28046	2021-07-26	United States
ORF1ab_3646_A	ORF1ab	3646	SRR15352525	11201	A	G	0,915987	2021-07-26	United States
ORF1ab_314_L	ORF1ab	314	SRR15352525	14408	C	T	0,306579	2021-07-26	United States
ORF1ab_662_S	ORF1ab	662	SRR15352525	15451	G	A	0,755865	2021-07-26	United States
ORF1ab_1000_L	ORF1ab	1000	SRR15352525	16466	C	T	1	2021-07-26	United States
ORF1ab_1257_V	ORF1ab	1257	SRR15352525	17236	A	G	0,994395	2021-07-26	United States
ORF1ab_1918_V	ORF1ab	1918	SRR15352525	19220	C	T	0,999123	2021-07-26	United States
S_19_R	S	19	SRR15352525	21618	C	G	0,747508	2021-07-26	United States
S_57_NA	S	57	SRR15352525	21732	C	+T	0,0695518	2021-07-26	United States
S_142_D	S	142	SRR15352525	21987	G	A	1	2021-07-26	United States
S_156_NA	S	156	SRR15352525	22028	G	-AGTTCA	1	2021-07-26	United States
S_452_R	S	452	SRR15352525	22917	T	G	1	2021-07-26	United States
S_478_K	S	478	SRR15352525	22995	C	A	0,711443	2021-07-26	United States
S_614_G	S	614	SRR15352525	23403	A	G	1	2021-07-26	United States
S_681_R	S	681	SRR15352525	23604	C	G	1	2021-07-26	United States
S_950_N	S	950	SRR15352525	24410	G	A	1	2021-07-26	United States
ORF3a_26_L	ORF3a	26	SRR15352525	25469	C	T	1	2021-07-26	United States
M_82_T	M	82	SRR15352525	26767	T	C	0,992443	2021-07-26	United States
ORF7a_34_S	ORF7a	34	SRR15352525	27493	C	T	0,79102	2021-07-26	United States
ORF7a_82_A	ORF7a	82	SRR15352525	27638	T	C	1	2021-07-26	United States
ORF7a_120_I	ORF7a	120	SRR15352525	27752	C	T	1	2021-07-26	United States
ORF7b_40_I	ORF7b	40	SRR15352525	27874	C	T	0,698031	2021-07-26	United States
ORF8_118_NA	ORF8	118	SRR15352525	28247	A	-GATTTC	0,99721	2021-07-26	United States
N_63_G	N	63	SRR15352525	28461	A	G	1	2021-07-26	United States
N_203_M	N	203	SRR15352525	28881	G	T	1	2021-07-26	United States
N_215_C	N	215	SRR15352525	28916	G	T	0,996909	2021-07-26	United States
N_377_Y	N	377	SRR15352525	29402	G	T	1	2021-07-26	United States
ORF1ab_1160_Y	ORF1ab	1160	SRR15352530	3743	C	T	0,987053	2021-07-26	United States
ORF1ab_1306_S	ORF1ab	1306	SRR15352530	4181	G	T	0,999198	2021-07-26	United States
ORF1ab_2046_L	ORF1ab	2046	SRR15352530	6402	C	T	0,649635	2021-07-26	United States
ORF1ab_2287_S	ORF1ab	2287	SRR15352530	7124	C	T	0,99937	2021-07-26	United States
ORF1ab_2355_S	ORF1ab	2355	SRR15352530	7328	G	T	0,137643	2021-07-26	United States
ORF1ab_2930_L	ORF1ab	2930	SRR15352530	9053	G	T	0,99851	2021-07-26	United States
ORF1ab_3255_I	ORF1ab	3255	SRR15352530	10029	C	T	0,234593	2021-07-26	United States
ORF1ab_3646_A	ORF1ab	3646	SRR15352530	11201	A	G	0,946594	2021-07-26	United States
ORF1ab_314_L	ORF1ab	314	SRR15352530	14408	C	T	0,258279	2021-07-26	United States
ORF1ab_662_S	ORF1ab	662	SRR15352530	15451	G	A	0,795297	2021-07-26	United States
ORF1ab_1000_L	ORF1ab	1000	SRR15352530	16466	C	T	0,999627	2021-07-26	United States
ORF1ab_1257_V	ORF1ab	1257	SRR15352530	17236	A	G	0,997657	2021-07-26	United States
ORF1ab_1918_V	ORF1ab	1918	SRR15352530	19220	C	T	0,999204	2021-07-26	United States
S_19_R	S	19	SRR15352530	21618	C	G	0,786578	2021-07-26	United States
S_142_D	S	142	SRR15352530	21987	G	A	0,999868	2021-07-26	United States
S_156_NA	S	156	SRR15352530	22028	G	-AGTTCA	0,995765	2021-07-26	United States
S_452_R	S	452	SRR15352530	22917	T	G	0,99919	2021-07-26	United States
S_478_K	S	478	SRR15352530	22995	C	A	0,735607	2021-07-26	United States
S_614_G	S	614	SRR15352530	23403	A	G	0,999778	2021-07-26	United States
S_681_R	S	681	SRR15352530	23604	C	G	0,99979	2021-07-26	United States
S_950_N	S	950	SRR15352530	24410	G	A	0,999808	2021-07-26	United States
ORF3a_26_L	ORF3a	26	SRR15352530	25469	C	T	0,999761	2021-07-26	United States
M_82_T	M	82	SRR15352530	26767	T	C	0,992321	2021-07-26	United States
ORF7a_15_W	ORF7a	15	SRR15352530	27438	T	G	0,0570655	2021-07-26	United States
ORF7a_82_A	ORF7a	82	SRR15352530	27638	T	C	0,99968	2021-07-26	United States
ORF7a_120_I	ORF7a	120	SRR15352530	27752	C	T	0,999936	2021-07-26	United States
ORF7b_40_I	ORF7b	40	SRR15352530	27874	C	T	0,704271	2021-07-26	United States
ORF8_25_Y	ORF8	25	SRR15352530	27967	G	A	0,994057	2021-07-26	United States
ORF8_118_NA	ORF8	118	SRR15352530	28247	A	-GATTTC	0,997784	2021-07-26	United States
N_63_G	N	63	SRR15352530	28461	A	G	0,999617	2021-07-26	United States
N_203_M	N	203	SRR15352530	28881	G	T	0,999789	2021-07-26	United States
N_215_C	N	215	SRR15352530	28916	G	T	0,998678	2021-07-26	United States
N_377_Y	N	377	SRR15352530	29402	G	T	0,999633	2021-07-26	United States
ORF1ab_1306_S	ORF1ab	1306	SRR15352532	4181	G	T	0,997948	2021-07-26	United States
ORF1ab_2046_L	ORF1ab	2046	SRR15352532	6402	C	T	0,272025	2021-07-26	United States
ORF1ab_2287_S	ORF1ab	2287	SRR15352532	7124	C	T	0,998824	2021-07-26	United States
ORF1ab_2355_S	ORF1ab	2355	SRR15352532	7328	G	T	0,0822622	2021-07-26	United States
ORF1ab_2930_L	ORF1ab	2930	SRR15352532	9053	G	T	0,998361	2021-07-26	United States
ORF1ab_3255_I	ORF1ab	3255	SRR15352532	10029	C	T	0,390828	2021-07-26	United States
ORF1ab_3646_A	ORF1ab	3646	SRR15352532	11201	A	G	0,941983	2021-07-26	United States
ORF1ab_314_L	ORF1ab	314	SRR15352532	14408	C	T	0,184573	2021-07-26	United States
ORF1ab_662_S	ORF1ab	662	SRR15352532	15451	G	A	0,655183	2021-07-26	United States
ORF1ab_1000_L	ORF1ab	1000	SRR15352532	16466	C	T	0,99965	2021-07-26	United States
ORF1ab_1257_V	ORF1ab	1257	SRR15352532	17236	A	G	0,996222	2021-07-26	United States
ORF1ab_1918_V	ORF1ab	1918	SRR15352532	19220	C	T	0,999306	2021-07-26	United States
S_19_R	S	19	SRR15352532	21618	C	G	0,668851	2021-07-26	United States
S_142_D	S	142	SRR15352532	21987	G	A	1	2021-07-26	United States
S_156_NA	S	156	SRR15352532	22028	G	-AGTTCA	1	2021-07-26	United States
S_452_R	S	452	SRR15352532	22917	T	G	0,999087	2021-07-26	United States
S_478_K	S	478	SRR15352532	22995	C	A	0,872374	2021-07-26	United States
S_614_G	S	614	SRR15352532	23403	A	G	1	2021-07-26	United States
S_681_R	S	681	SRR15352532	23604	C	G	1	2021-07-26	United States
S_950_N	S	950	SRR15352532	24410	G	A	1	2021-07-26	United States
ORF3a_26_L	ORF3a	26	SRR15352532	25469	C	T	0,999845	2021-07-26	United States
M_82_T	M	82	SRR15352532	26767	T	C	0,996329	2021-07-26	United States
ORF7a_82_A	ORF7a	82	SRR15352532	27638	T	C	1	2021-07-26	United States
ORF7a_120_I	ORF7a	120	SRR15352532	27752	C	T	1	2021-07-26	United States
ORF7b_40_I	ORF7b	40	SRR15352532	27874	C	T	0,456122	2021-07-26	United States
ORF8_25_Y	ORF8	25	SRR15352532	27967	G	A	0,981413	2021-07-26	United States
ORF8_118_NA	ORF8	118	SRR15352532	28247	A	-GATTTC	0,99671	2021-07-26	United States
N_63_G	N	63	SRR15352532	28461	A	G	0,999476	2021-07-26	United States
N_203_M	N	203	SRR15352532	28881	G	T	0,999609	2021-07-26	United States
N_215_C	N	215	SRR15352532	28916	G	T	0,999226	2021-07-26	United States
N_377_Y	N	377	SRR15352532	29402	G	T	0,999776	2021-07-26	United States
ORF1ab_1306_S	ORF1ab	1306	SRR15352533	4181	G	T	0,99865	2021-07-24	United States
ORF1ab_2046_L	ORF1ab	2046	SRR15352533	6402	C	T	0,707714	2021-07-24	United States
ORF1ab_2287_S	ORF1ab	2287	SRR15352533	7124	C	T	0,999428	2021-07-24	United States
ORF1ab_2355_S	ORF1ab	2355	SRR15352533	7328	G	T	0,0740192	2021-07-24	United States
ORF1ab_2554_V	ORF1ab	2554	SRR15352533	7926	C	T	0,997075	2021-07-24	United States
ORF1ab_2930_L	ORF1ab	2930	SRR15352533	9053	G	T	0,997035	2021-07-24	United States
ORF1ab_3255_I	ORF1ab	3255	SRR15352533	10029	C	T	0,211502	2021-07-24	United States
ORF1ab_3646_A	ORF1ab	3646	SRR15352533	11201	A	G	0,940902	2021-07-24	United States
ORF1ab_3885_F	ORF1ab	3885	SRR15352533	11919	C	T	0,659264	2021-07-24	United States
ORF1ab_183_V	ORF1ab	183	SRR15352533	14014	T	G	0,997745	2021-07-24	United States
ORF1ab_314_L	ORF1ab	314	SRR15352533	14408	C	T	0,296442	2021-07-24	United States
ORF1ab_662_S	ORF1ab	662	SRR15352533	15451	G	A	0,810798	2021-07-24	United States
ORF1ab_1000_L	ORF1ab	1000	SRR15352533	16466	C	T	0,999612	2021-07-24	United States
ORF1ab_1918_V	ORF1ab	1918	SRR15352533	19220	C	T	0,999122	2021-07-24	United States
S_19_R	S	19	SRR15352533	21618	C	G	0,752675	2021-07-24	United States
S_142_D	S	142	SRR15352533	21987	G	A	0,999461	2021-07-24	United States
S_156_NA	S	156	SRR15352533	22028	G	-AGTTCA	0,996486	2021-07-24	United States
S_215_Y	S	215	SRR15352533	22205	G	T	0,992386	2021-07-24	United States
S_452_R	S	452	SRR15352533	22917	T	G	0,997795	2021-07-24	United States
S_478_K	S	478	SRR15352533	22995	C	A	0,683426	2021-07-24	United States
S_614_G	S	614	SRR15352533	23403	A	G	0,999687	2021-07-24	United States
S_681_R	S	681	SRR15352533	23604	C	G	0,999296	2021-07-24	United States
S_950_N	S	950	SRR15352533	24410	G	A	0,999914	2021-07-24	United States
ORF3a_26_L	ORF3a	26	SRR15352533	25469	C	T	0,999633	2021-07-24	United States
M_82_T	M	82	SRR15352533	26767	T	C	0,99464	2021-07-24	United States
ORF7a_82_A	ORF7a	82	SRR15352533	27638	T	C	0,999262	2021-07-24	United States
ORF7a_120_I	ORF7a	120	SRR15352533	27752	C	T	0,999681	2021-07-24	United States
ORF7b_40_I	ORF7b	40	SRR15352533	27874	C	T	0,689948	2021-07-24	United States
ORF8_118_NA	ORF8	118	SRR15352533	28247	A	-GATTTC	0,997443	2021-07-24	United States
N_63_G	N	63	SRR15352533	28461	A	G	0,99968	2021-07-24	United States
N_203_M	N	203	SRR15352533	28881	G	T	0,999384	2021-07-24	United States
N_215_C	N	215	SRR15352533	28916	G	T	0,99911	2021-07-24	United States
N_377_Y	N	377	SRR15352533	29402	G	T	0,999653	2021-07-24	United States
ORF1ab_787_E	ORF1ab	787	SRR15352535	2625	G	A	0,251484	2021-07-26	United States
ORF1ab_1306_S	ORF1ab	1306	SRR15352535	4181	G	T	0,998642	2021-07-26	United States
ORF1ab_2046_L	ORF1ab	2046	SRR15352535	6402	C	T	0,666699	2021-07-26	United States
ORF1ab_2287_S	ORF1ab	2287	SRR15352535	7124	C	T	0,999026	2021-07-26	United States
ORF1ab_2355_S	ORF1ab	2355	SRR15352535	7328	G	T	0,0646594	2021-07-26	United States
ORF1ab_2930_L	ORF1ab	2930	SRR15352535	9053	G	T	0,996094	2021-07-26	United States
ORF1ab_3255_I	ORF1ab	3255	SRR15352535	10029	C	T	0,235049	2021-07-26	United States
ORF1ab_3476_V	ORF1ab	3476	SRR15352535	10691	A	G	0,99595	2021-07-26	United States
ORF1ab_3646_A	ORF1ab	3646	SRR15352535	11201	A	G	0,942623	2021-07-26	United States
ORF1ab_3936_N	ORF1ab	3936	SRR15352535	12071	G	A	0,794239	2021-07-26	United States
ORF1ab_314_L	ORF1ab	314	SRR15352535	14408	C	T	0,263174	2021-07-26	United States
ORF1ab_662_S	ORF1ab	662	SRR15352535	15451	G	A	0,791593	2021-07-26	United States
ORF1ab_1000_L	ORF1ab	1000	SRR15352535	16466	C	T	0,999625	2021-07-26	United States
ORF1ab_1898_F	ORF1ab	1898	SRR15352535	19160	C	T	0,995191	2021-07-26	United States
ORF1ab_1918_V	ORF1ab	1918	SRR15352535	19220	C	T	0,998674	2021-07-26	United States
ORF1ab_2501_I	ORF1ab	2501	SRR15352535	20968	G	A	0,99722	2021-07-26	United States
S_19_R	S	19	SRR15352535	21618	C	G	0,819432	2021-07-26	United States
S_95_I	S	95	SRR15352535	21846	C	T	0,998324	2021-07-26	United States
S_142_D	S	142	SRR15352535	21987	G	A	0,999853	2021-07-26	United States
S_156_NA	S	156	SRR15352535	22028	G	-AGTTCA	0,997516	2021-07-26	United States
S_452_R	S	452	SRR15352535	22917	T	G	0,999531	2021-07-26	United States
S_478_K	S	478	SRR15352535	22995	C	A	0,732472	2021-07-26	United States
S_614_G	S	614	SRR15352535	23403	A	G	0,999848	2021-07-26	United States
S_681_R	S	681	SRR15352535	23604	C	G	0,999576	2021-07-26	United States
S_950_N	S	950	SRR15352535	24410	G	A	0,999751	2021-07-26	United States
ORF3a_26_L	ORF3a	26	SRR15352535	25469	C	T	0,999813	2021-07-26	United States
M_82_T	M	82	SRR15352535	26767	T	C	0,993487	2021-07-26	United States
ORF7a_82_A	ORF7a	82	SRR15352535	27638	T	C	0,999807	2021-07-26	United States
ORF7a_120_I	ORF7a	120	SRR15352535	27752	C	T	0,999921	2021-07-26	United States
ORF7b_40_I	ORF7b	40	SRR15352535	27874	C	T	0,657973	2021-07-26	United States
ORF8_118_NA	ORF8	118	SRR15352535	28247	A	-GATTTC	0,997258	2021-07-26	United States
N_63_G	N	63	SRR15352535	28461	A	G	0,999651	2021-07-26	United States
N_203_M	N	203	SRR15352535	28881	G	T	0,999497	2021-07-26	United States
N_215_C	N	215	SRR15352535	28916	G	T	0,999072	2021-07-26	United States
N_377_Y	N	377	SRR15352535	29402	G	T	0,999721	2021-07-26	United States
ORF1ab_1188_L	ORF1ab	1188	SRR15352537	3828	C	T	0,999213	2021-07-26	United States
ORF1ab_1795_Q	ORF1ab	1795	SRR15352537	5648	A	C	0,998563	2021-07-26	United States
ORF1ab_2134_L	ORF1ab	2134	SRR15352537	6666	C	T	0,302714	2021-07-26	United States
ORF1ab_2355_S	ORF1ab	2355	SRR15352537	7328	G	T	0,0616145	2021-07-26	United States
ORF1ab_3674_NA	ORF1ab	3674	SRR15352537	11287	G	-TCTGGTTTT	0,996609	2021-07-26	United States
ORF1ab_314_L	ORF1ab	314	SRR15352537	14408	C	T	0,158521	2021-07-26	United States
ORF1ab_1047_S	ORF1ab	1047	SRR15352537	16607	A	G	0,701643	2021-07-26	United States
ORF1ab_1264_D	ORF1ab	1264	SRR15352537	17259	G	T	0,988601	2021-07-26	United States
S_18_F	S	18	SRR15352537	21614	C	T	0,919765	2021-07-26	United States
S_20_N	S	20	SRR15352537	21621	C	A	0,839892	2021-07-26	United States
S_26_S	S	26	SRR15352537	21638	C	T	0,998609	2021-07-26	United States
S_138_Y	S	138	SRR15352537	21974	G	T	0,999548	2021-07-26	United States
S_190_S	S	190	SRR15352537	22132	G	T	0,999285	2021-07-26	United States
S_417_T	S	417	SRR15352537	22812	A	C	0,998624	2021-07-26	United States
S_484_K	S	484	SRR15352537	23012	G	A	0,968126	2021-07-26	United States
S_501_Y	S	501	SRR15352537	23063	A	T	0,99809	2021-07-26	United States
S_614_G	S	614	SRR15352537	23403	A	G	1	2021-07-26	United States
S_655_Y	S	655	SRR15352537	23525	C	T	0,998313	2021-07-26	United States
S_1027_I	S	1027	SRR15352537	24642	C	T	0,99875	2021-07-26	United States
S_1176_F	S	1176	SRR15352537	25088	G	T	0,998462	2021-07-26	United States
ORF3a_253_P	ORF3a	253	SRR15352537	26149	T	C	0,677784	2021-07-26	United States
M_38_S	M	38	SRR15352537	26634	G	T	0,998721	2021-07-26	United States
ORF8_92_K	ORF8	92	SRR15352537	28167	G	A	0,991618	2021-07-26	United States
ORF1ab_1306_S	ORF1ab	1306	SRR15352538	4181	G	T	0,999296	2021-07-26	United States
ORF1ab_2046_L	ORF1ab	2046	SRR15352538	6402	C	T	0,579426	2021-07-26	United States
ORF1ab_2287_S	ORF1ab	2287	SRR15352538	7124	C	T	0,999468	2021-07-26	United States
ORF1ab_2930_L	ORF1ab	2930	SRR15352538	9053	G	T	0,998798	2021-07-26	United States
ORF1ab_3255_I	ORF1ab	3255	SRR15352538	10029	C	T	0,218781	2021-07-26	United States
ORF1ab_3646_A	ORF1ab	3646	SRR15352538	11201	A	G	0,974064	2021-07-26	United States
ORF1ab_314_L	ORF1ab	314	SRR15352538	14408	C	T	0,161915	2021-07-26	United States
ORF1ab_662_S	ORF1ab	662	SRR15352538	15451	G	A	0,751564	2021-07-26	United States
ORF1ab_1000_L	ORF1ab	1000	SRR15352538	16466	C	T	0,999681	2021-07-26	United States
ORF1ab_1257_V	ORF1ab	1257	SRR15352538	17236	A	G	0,9976	2021-07-26	United States
ORF1ab_1918_V	ORF1ab	1918	SRR15352538	19220	C	T	0,999335	2021-07-26	United States
S_19_R	S	19	SRR15352538	21618	C	G	0,796368	2021-07-26	United States
S_142_D	S	142	SRR15352538	21987	G	A	0,999816	2021-07-26	United States
S_156_NA	S	156	SRR15352538	22028	G	-AGTTCA	0,997217	2021-07-26	United States
S_452_R	S	452	SRR15352538	22917	T	G	0,999288	2021-07-26	United States
S_478_K	S	478	SRR15352538	22995	C	A	0,736037	2021-07-26	United States
S_614_G	S	614	SRR15352538	23403	A	G	0,999771	2021-07-26	United States
S_681_R	S	681	SRR15352538	23604	C	G	0,999674	2021-07-26	United States
S_950_N	S	950	SRR15352538	24410	G	A	0,999763	2021-07-26	United States
ORF3a_26_L	ORF3a	26	SRR15352538	25469	C	T	0,999751	2021-07-26	United States
ORF3a_104_S	ORF3a	104	SRR15352538	25702	C	T	0,997271	2021-07-26	United States
M_82_T	M	82	SRR15352538	26767	T	C	0,99383	2021-07-26	United States
ORF7a_82_A	ORF7a	82	SRR15352538	27638	T	C	0,999723	2021-07-26	United States
ORF7a_120_I	ORF7a	120	SRR15352538	27752	C	T	0,999852	2021-07-26	United States
ORF7b_40_I	ORF7b	40	SRR15352538	27874	C	T	0,639184	2021-07-26	United States
ORF8_118_NA	ORF8	118	SRR15352538	28247	A	-GATTTC	0,997384	2021-07-26	United States
N_63_G	N	63	SRR15352538	28461	A	G	0,999592	2021-07-26	United States
N_203_M	N	203	SRR15352538	28881	G	T	0,999711	2021-07-26	United States
N_208_S	N	208	SRR15352538	28895	G	T	0,997138	2021-07-26	United States
N_215_C	N	215	SRR15352538	28916	G	T	0,999102	2021-07-26	United States
N_359_S	N	359	SRR15352538	29348	G	T	0,996836	2021-07-26	United States
N_377_Y	N	377	SRR15352538	29402	G	T	0,999577	2021-07-26	United States
ORF1ab_1306_S	ORF1ab	1306	SRR15352539	4181	G	T	0,998272	2021-07-26	United States
ORF1ab_2046_L	ORF1ab	2046	SRR15352539	6402	C	T	0,577436	2021-07-26	United States
ORF1ab_2287_S	ORF1ab	2287	SRR15352539	7124	C	T	0,998815	2021-07-26	United States
ORF1ab_2355_S	ORF1ab	2355	SRR15352539	7328	G	T	0,0651163	2021-07-26	United States
ORF1ab_2930_L	ORF1ab	2930	SRR15352539	9053	G	T	0,996602	2021-07-26	United States
ORF1ab_3255_I	ORF1ab	3255	SRR15352539	10029	C	T	0,163024	2021-07-26	United States
ORF1ab_3646_A	ORF1ab	3646	SRR15352539	11201	A	G	0,968239	2021-07-26	United States
ORF1ab_314_L	ORF1ab	314	SRR15352539	14408	C	T	0,438765	2021-07-26	United States
ORF1ab_662_S	ORF1ab	662	SRR15352539	15451	G	A	0,843159	2021-07-26	United States
ORF1ab_1000_L	ORF1ab	1000	SRR15352539	16466	C	T	0,999737	2021-07-26	United States
ORF1ab_1257_V	ORF1ab	1257	SRR15352539	17236	A	G	0,997417	2021-07-26	United States
ORF1ab_1918_V	ORF1ab	1918	SRR15352539	19220	C	T	0,99835	2021-07-26	United States
S_19_R	S	19	SRR15352539	21618	C	G	0,871679	2021-07-26	United States
S_142_D	S	142	SRR15352539	21987	G	A	1	2021-07-26	United States
S_156_NA	S	156	SRR15352539	22028	G	-AGTTCA	0,9984	2021-07-26	United States
S_452_R	S	452	SRR15352539	22917	T	G	0,998965	2021-07-26	United States
S_478_K	S	478	SRR15352539	22995	C	A	0,751932	2021-07-26	United States
S_614_G	S	614	SRR15352539	23403	A	G	1	2021-07-26	United States
S_681_R	S	681	SRR15352539	23604	C	G	1	2021-07-26	United States
S_950_N	S	950	SRR15352539	24410	G	A	0,999774	2021-07-26	United States
ORF3a_26_L	ORF3a	26	SRR15352539	25469	C	T	0,999742	2021-07-26	United States
M_82_T	M	82	SRR15352539	26767	T	C	0,995346	2021-07-26	United States
ORF7a_82_A	ORF7a	82	SRR15352539	27638	T	C	1	2021-07-26	United States
ORF7a_120_I	ORF7a	120	SRR15352539	27752	C	T	1	2021-07-26	United States
ORF7b_40_I	ORF7b	40	SRR15352539	27874	C	T	0,743972	2021-07-26	United States
ORF8_25_Y	ORF8	25	SRR15352539	27967	G	A	0,982379	2021-07-26	United States
ORF8_118_NA	ORF8	118	SRR15352539	28247	A	-GATTTC	0,997623	2021-07-26	United States
N_63_G	N	63	SRR15352539	28461	A	G	0,999583	2021-07-26	United States
N_203_M	N	203	SRR15352539	28881	G	T	0,999629	2021-07-26	United States
N_215_C	N	215	SRR15352539	28916	G	T	0,999171	2021-07-26	United States
N_377_Y	N	377	SRR15352539	29402	G	T	0,999848	2021-07-26	United States
ORF1ab_1306_S	ORF1ab	1306	SRR15352542	4181	G	T	0,995025	2021-07-26	United States
ORF1ab_2046_L	ORF1ab	2046	SRR15352542	6402	C	T	0,720513	2021-07-26	United States
ORF1ab_2287_S	ORF1ab	2287	SRR15352542	7124	C	T	1	2021-07-26	United States
ORF1ab_3255_I	ORF1ab	3255	SRR15352542	10029	C	T	0,294509	2021-07-26	United States
ORF1ab_3646_A	ORF1ab	3646	SRR15352542	11201	A	G	0,934201	2021-07-26	United States
ORF1ab_183_V	ORF1ab	183	SRR15352542	14014	T	G	0,983051	2021-07-26	United States
ORF1ab_314_L	ORF1ab	314	SRR15352542	14408	C	T	0,341801	2021-07-26	United States
ORF1ab_662_S	ORF1ab	662	SRR15352542	15451	G	A	0,766707	2021-07-26	United States
ORF1ab_1000_L	ORF1ab	1000	SRR15352542	16466	C	T	1	2021-07-26	United States
ORF1ab_1918_V	ORF1ab	1918	SRR15352542	19220	C	T	0,995677	2021-07-26	United States
S_19_R	S	19	SRR15352542	21618	C	G	0,739568	2021-07-26	United States
S_478_K	S	478	SRR15352542	22995	C	A	0,641667	2021-07-26	United States
S_614_G	S	614	SRR15352542	23403	A	G	1	2021-07-26	United States
S_681_R	S	681	SRR15352542	23604	C	G	1	2021-07-26	United States
S_950_N	S	950	SRR15352542	24410	G	A	0,997573	2021-07-26	United States
ORF3a_26_L	ORF3a	26	SRR15352542	25469	C	T	0,999136	2021-07-26	United States
M_82_T	M	82	SRR15352542	26767	T	C	1	2021-07-26	United States
ORF7a_82_A	ORF7a	82	SRR15352542	27638	T	C	1	2021-07-26	United States
ORF7a_120_I	ORF7a	120	SRR15352542	27752	C	T	1	2021-07-26	United States
ORF7b_40_I	ORF7b	40	SRR15352542	27874	C	T	0,674797	2021-07-26	United States
ORF8_118_NA	ORF8	118	SRR15352542	28247	A	-GATTTC	0,995749	2021-07-26	United States
N_63_G	N	63	SRR15352542	28461	A	G	1	2021-07-26	United States
N_203_M	N	203	SRR15352542	28881	G	T	1	2021-07-26	United States
N_215_C	N	215	SRR15352542	28916	G	T	0,994832	2021-07-26	United States
N_377_Y	N	377	SRR15352542	29402	G	T	1	2021-07-26	United States
ORF1ab_309_L	ORF1ab	309	SRR15352543	1191	C	T	0,0728228	2021-07-26	United States
ORF1ab_1306_S	ORF1ab	1306	SRR15352543	4181	G	T	0,871428	2021-07-26	United States
ORF1ab_1397_V	ORF1ab	1397	SRR15352543	4455	C	T	0,878475	2021-07-26	United States
ORF1ab_1921_Q	ORF1ab	1921	SRR15352543	6027	C	A	0,0610604	2021-07-26	United States
ORF1ab_2046_L	ORF1ab	2046	SRR15352543	6402	C	T	0,480528	2021-07-26	United States
ORF1ab_2287_S	ORF1ab	2287	SRR15352543	7124	C	T	0,885587	2021-07-26	United States
ORF1ab_2355_S	ORF1ab	2355	SRR15352543	7328	G	T	0,070009	2021-07-26	United States
ORF1ab_2855_V	ORF1ab	2855	SRR15352543	8829	C	T	0,888972	2021-07-26	United States
ORF1ab_2930_L	ORF1ab	2930	SRR15352543	9053	G	T	0,830022	2021-07-26	United States
ORF1ab_2980_N	ORF1ab	2980	SRR15352543	9203	G	A	0,118798	2021-07-26	United States
ORF1ab_3255_I	ORF1ab	3255	SRR15352543	10029	C	T	0,19994	2021-07-26	United States
ORF1ab_3580_Q	ORF1ab	3580	SRR15352543	11005	C	A	0,100033	2021-07-26	United States
ORF1ab_3603_NA	ORF1ab	3603	SRR15352543	11074	C	+T	0,0635509	2021-07-26	United States
ORF1ab_3606_NA	ORF1ab	3606	SRR15352543	11082	T	-G	0,10107	2021-07-26	United States
ORF1ab_3606_F	ORF1ab	3606	SRR15352543	11083	G	T	0,829075	2021-07-26	United States
ORF1ab_3646_A	ORF1ab	3646	SRR15352543	11201	A	G	0,797585	2021-07-26	United States
ORF1ab_3694_F	ORF1ab	3694	SRR15352543	11345	C	T	0,157796	2021-07-26	United States
ORF1ab_314_L	ORF1ab	314	SRR15352543	14408	C	T	0,191938	2021-07-26	United States
ORF1ab_662_S	ORF1ab	662	SRR15352543	15451	G	A	0,619545	2021-07-26	United States
ORF1ab_1000_L	ORF1ab	1000	SRR15352543	16466	C	T	0,889838	2021-07-26	United States
ORF1ab_1847_S	ORF1ab	1847	SRR15352543	19006	G	T	0,879024	2021-07-26	United States
ORF1ab_1918_V	ORF1ab	1918	SRR15352543	19220	C	T	0,889342	2021-07-26	United States
ORF1ab_2310_R	ORF1ab	2310	SRR15352543	20396	A	G	0,106742	2021-07-26	United States
S_19_R	S	19	SRR15352543	21618	C	G	0,7966	2021-07-26	United States
S_77_T	S	77	SRR15352543	21792	A	C	0,107403	2021-07-26	United States
S_95_I	S	95	SRR15352543	21846	C	T	0,906005	2021-07-26	United States
S_142_D	S	142	SRR15352543	21987	G	A	0,999704	2021-07-26	United States
S_156_NA	S	156	SRR15352543	22028	G	-AGTTCA	0,997517	2021-07-26	United States
S_352_V	S	352	SRR15352543	22617	C	T	0,0526047	2021-07-26	United States
S_452_R	S	452	SRR15352543	22917	T	G	0,999134	2021-07-26	United States
S_478_K	S	478	SRR15352543	22995	C	A	0,688891	2021-07-26	United States
S_614_G	S	614	SRR15352543	23403	A	G	0,999786	2021-07-26	United States
S_681_R	S	681	SRR15352543	23604	C	G	0,999507	2021-07-26	United States
S_950_N	S	950	SRR15352543	24410	G	A	0,999644	2021-07-26	United States
ORF3a_26_L	ORF3a	26	SRR15352543	25469	C	T	0,999685	2021-07-26	United States
M_82_T	M	82	SRR15352543	26767	T	C	0,993429	2021-07-26	United States
ORF7a_82_A	ORF7a	82	SRR15352543	27638	T	C	0,999603	2021-07-26	United States
ORF7a_120_I	ORF7a	120	SRR15352543	27752	C	T	0,999856	2021-07-26	United States
ORF7b_40_I	ORF7b	40	SRR15352543	27874	C	T	0,534139	2021-07-26	United States
ORF8_118_NA	ORF8	118	SRR15352543	28247	A	-GATTTC	0,908529	2021-07-26	United States
N_63_G	N	63	SRR15352543	28461	A	G	0,99957	2021-07-26	United States
ORF1ab_1306_S	ORF1ab	1306	SRR15352547	4181	G	T	0,996016	2021-07-26	United States
ORF1ab_2046_L	ORF1ab	2046	SRR15352547	6402	C	T	0,650523	2021-07-26	United States
ORF1ab_2287_S	ORF1ab	2287	SRR15352547	7124	C	T	0,99476	2021-07-26	United States
ORF1ab_2355_S	ORF1ab	2355	SRR15352547	7328	G	T	0,0944444	2021-07-26	United States
ORF1ab_2554_V	ORF1ab	2554	SRR15352547	7926	C	T	0,998028	2021-07-26	United States
ORF1ab_2930_L	ORF1ab	2930	SRR15352547	9053	G	T	0,995565	2021-07-26	United States
ORF1ab_3255_I	ORF1ab	3255	SRR15352547	10029	C	T	0,301839	2021-07-26	United States
ORF1ab_3646_A	ORF1ab	3646	SRR15352547	11201	A	G	0,939446	2021-07-26	United States
ORF1ab_183_V	ORF1ab	183	SRR15352547	14014	T	G	0,993985	2021-07-26	United States
ORF1ab_314_L	ORF1ab	314	SRR15352547	14408	C	T	0,237369	2021-07-26	United States
ORF1ab_397_V	ORF1ab	397	SRR15352547	14657	C	T	0,995327	2021-07-26	United States
ORF1ab_662_S	ORF1ab	662	SRR15352547	15451	G	A	0,713545	2021-07-26	United States
ORF1ab_1000_L	ORF1ab	1000	SRR15352547	16466	C	T	0,996322	2021-07-26	United States
ORF1ab_1918_V	ORF1ab	1918	SRR15352547	19220	C	T	0,997073	2021-07-26	United States
S_19_R	S	19	SRR15352547	21618	C	G	0,676976	2021-07-26	United States
S_142_D	S	142	SRR15352547	21987	G	A	1	2021-07-26	United States
S_156_NA	S	156	SRR15352547	22028	G	-AGTTCA	1	2021-07-26	United States
S_452_R	S	452	SRR15352547	22917	T	G	1	2021-07-26	United States
S_478_K	S	478	SRR15352547	22995	C	A	0,767821	2021-07-26	United States
S_614_G	S	614	SRR15352547	23403	A	G	1	2021-07-26	United States
S_681_R	S	681	SRR15352547	23604	C	G	0,997533	2021-07-26	United States
S_950_N	S	950	SRR15352547	24410	G	A	0,999159	2021-07-26	United States
ORF3a_26_L	ORF3a	26	SRR15352547	25469	C	T	0,99768	2021-07-26	United States
M_82_T	M	82	SRR15352547	26767	T	C	0,990977	2021-07-26	United States
ORF7a_82_A	ORF7a	82	SRR15352547	27638	T	C	0,99688	2021-07-26	United States
ORF7a_120_I	ORF7a	120	SRR15352547	27752	C	T	1	2021-07-26	United States
ORF7b_40_I	ORF7b	40	SRR15352547	27874	C	T	0,635922	2021-07-26	United States
ORF8_118_NA	ORF8	118	SRR15352547	28247	A	-GATTTC	0,99455	2021-07-26	United States
N_63_G	N	63	SRR15352547	28461	A	G	0,99637	2021-07-26	United States
N_203_M	N	203	SRR15352547	28881	G	T	0,999196	2021-07-26	United States
N_215_C	N	215	SRR15352547	28916	G	T	0,997617	2021-07-26	United States
N_377_Y	N	377	SRR15352547	29402	G	T	0,999451	2021-07-26	United States
ORF1ab_1306_S	ORF1ab	1306	SRR15352548	4181	G	T	0,998638	2021-07-26	United States
ORF1ab_2046_L	ORF1ab	2046	SRR15352548	6402	C	T	0,72398	2021-07-26	United States
ORF1ab_2125_Y	ORF1ab	2125	SRR15352548	6638	C	T	0,983818	2021-07-26	United States
ORF1ab_2287_S	ORF1ab	2287	SRR15352548	7124	C	T	1	2021-07-26	United States
ORF1ab_2355_S	ORF1ab	2355	SRR15352548	7328	G	T	0,0688836	2021-07-26	United States
ORF1ab_2554_V	ORF1ab	2554	SRR15352548	7926	C	T	0,996751	2021-07-26	United States
ORF1ab_2930_L	ORF1ab	2930	SRR15352548	9053	G	T	1	2021-07-26	United States
ORF1ab_3255_I	ORF1ab	3255	SRR15352548	10029	C	T	0,249609	2021-07-26	United States
ORF1ab_3646_A	ORF1ab	3646	SRR15352548	11201	A	G	0,953681	2021-07-26	United States
ORF1ab_183_V	ORF1ab	183	SRR15352548	14014	T	G	0,995402	2021-07-26	United States
ORF1ab_314_L	ORF1ab	314	SRR15352548	14408	C	T	0,367274	2021-07-26	United States
ORF1ab_662_S	ORF1ab	662	SRR15352548	15451	G	A	0,779514	2021-07-26	United States
ORF1ab_1000_L	ORF1ab	1000	SRR15352548	16466	C	T	0,999659	2021-07-26	United States
ORF1ab_1087_Y	ORF1ab	1087	SRR15352548	16726	C	T	0,996482	2021-07-26	United States
ORF1ab_1918_V	ORF1ab	1918	SRR15352548	19220	C	T	0,999671	2021-07-26	United States
S_19_R	S	19	SRR15352548	21618	C	G	0,694981	2021-07-26	United States
S_142_D	S	142	SRR15352548	21987	G	A	1	2021-07-26	United States
S_156_NA	S	156	SRR15352548	22028	G	-AGTTCA	0,996231	2021-07-26	United States
S_452_R	S	452	SRR15352548	22917	T	G	1	2021-07-26	United States
S_478_K	S	478	SRR15352548	22995	C	A	0,620401	2021-07-26	United States
S_614_G	S	614	SRR15352548	23403	A	G	1	2021-07-26	United States
S_681_R	S	681	SRR15352548	23604	C	G	0,99915	2021-07-26	United States
S_950_N	S	950	SRR15352548	24410	G	A	1	2021-07-26	United States
ORF3a_26_L	ORF3a	26	SRR15352548	25469	C	T	0,999547	2021-07-26	United States
M_82_T	M	82	SRR15352548	26767	T	C	0,992582	2021-07-26	United States
ORF7a_82_A	ORF7a	82	SRR15352548	27638	T	C	0,998489	2021-07-26	United States
ORF7a_120_I	ORF7a	120	SRR15352548	27752	C	T	1	2021-07-26	United States
ORF7b_40_I	ORF7b	40	SRR15352548	27874	C	T	0,7229	2021-07-26	United States
ORF8_60_F	ORF8	60	SRR15352548	28073	G	T	0,61372	2021-07-26	United States
ORF8_118_NA	ORF8	118	SRR15352548	28247	A	-GATTTC	0,989794	2021-07-26	United States
N_63_G	N	63	SRR15352548	28461	A	G	0,997723	2021-07-26	United States
N_203_M	N	203	SRR15352548	28881	G	T	0,99878	2021-07-26	United States
N_203_S	N	203	SRR15352548	28882	G	C	0,992336	2021-07-26	United States
N_215_C	N	215	SRR15352548	28916	G	T	0,997577	2021-07-26	United States
N_377_Y	N	377	SRR15352548	29402	G	T	0,999468	2021-07-26	United States
ORF1ab_1306_S	ORF1ab	1306	SRR15352549	4181	G	T	0,999774	2021-07-26	United States
ORF1ab_2046_L	ORF1ab	2046	SRR15352549	6402	C	T	0,678594	2021-07-26	United States
ORF1ab_2287_S	ORF1ab	2287	SRR15352549	7124	C	T	0,999852	2021-07-26	United States
ORF1ab_2930_L	ORF1ab	2930	SRR15352549	9053	G	T	0,999913	2021-07-26	United States
ORF1ab_3255_I	ORF1ab	3255	SRR15352549	10029	C	T	0,228088	2021-07-26	United States
ORF1ab_3646_A	ORF1ab	3646	SRR15352549	11201	A	G	0,965877	2021-07-26	United States
ORF1ab_314_L	ORF1ab	314	SRR15352549	14408	C	T	0,240093	2021-07-26	United States
ORF1ab_662_S	ORF1ab	662	SRR15352549	15451	G	A	0,700427	2021-07-26	United States
ORF1ab_1000_L	ORF1ab	1000	SRR15352549	16466	C	T	0,999596	2021-07-26	United States
ORF1ab_1257_V	ORF1ab	1257	SRR15352549	17236	A	G	0,999464	2021-07-26	United States
ORF1ab_1918_V	ORF1ab	1918	SRR15352549	19220	C	T	0,999581	2021-07-26	United States
S_19_R	S	19	SRR15352549	21618	C	G	0,670873	2021-07-26	United States
S_142_D	S	142	SRR15352549	21987	G	A	0,999508	2021-07-26	United States
S_156_NA	S	156	SRR15352549	22028	G	-AGTTCA	0,998138	2021-07-26	United States
S_452_R	S	452	SRR15352549	22917	T	G	0,999702	2021-07-26	United States
S_478_K	S	478	SRR15352549	22995	C	A	0,714215	2021-07-26	United States
S_614_G	S	614	SRR15352549	23403	A	G	0,999718	2021-07-26	United States
S_681_R	S	681	SRR15352549	23604	C	G	0,999658	2021-07-26	United States
S_950_N	S	950	SRR15352549	24410	G	A	0,999869	2021-07-26	United States
ORF3a_26_L	ORF3a	26	SRR15352549	25469	C	T	0,999888	2021-07-26	United States
M_82_T	M	82	SRR15352549	26767	T	C	0,994461	2021-07-26	United States
ORF7a_82_A	ORF7a	82	SRR15352549	27638	T	C	0,999628	2021-07-26	United States
ORF7a_120_I	ORF7a	120	SRR15352549	27752	C	T	0,999861	2021-07-26	United States
ORF7b_40_I	ORF7b	40	SRR15352549	27874	C	T	0,694743	2021-07-26	United States
ORF8_118_NA	ORF8	118	SRR15352549	28247	A	-GATTTC	0,997865	2021-07-26	United States
N_63_G	N	63	SRR15352549	28461	A	G	0,999348	2021-07-26	United States
N_203_M	N	203	SRR15352549	28881	G	T	0,999575	2021-07-26	United States
N_215_C	N	215	SRR15352549	28916	G	T	0,999229	2021-07-26	United States
N_377_Y	N	377	SRR15352549	29402	G	T	0,99959	2021-07-26	United States
ORF1ab_944_L	ORF1ab	944	SRR15352550	3096	C	T	0,997972	2021-07-26	United States
ORF1ab_1306_S	ORF1ab	1306	SRR15352550	4181	G	T	0,999644	2021-07-26	United States
ORF1ab_2046_L	ORF1ab	2046	SRR15352550	6402	C	T	0,579678	2021-07-26	United States
ORF1ab_2287_S	ORF1ab	2287	SRR15352550	7124	C	T	0,999664	2021-07-26	United States
ORF1ab_2930_L	ORF1ab	2930	SRR15352550	9053	G	T	0,999771	2021-07-26	United States
ORF1ab_3255_I	ORF1ab	3255	SRR15352550	10029	C	T	0,24043	2021-07-26	United States
ORF1ab_3646_A	ORF1ab	3646	SRR15352550	11201	A	G	0,961763	2021-07-26	United States
ORF1ab_314_L	ORF1ab	314	SRR15352550	14408	C	T	0,202769	2021-07-26	United States
ORF1ab_662_S	ORF1ab	662	SRR15352550	15451	G	A	0,673552	2021-07-26	United States
ORF1ab_1000_L	ORF1ab	1000	SRR15352550	16466	C	T	0,999637	2021-07-26	United States
ORF1ab_1257_V	ORF1ab	1257	SRR15352550	17236	A	G	0,999276	2021-07-26	United States
ORF1ab_1918_V	ORF1ab	1918	SRR15352550	19220	C	T	0,999663	2021-07-26	United States
S_19_R	S	19	SRR15352550	21618	C	G	0,734201	2021-07-26	United States
S_142_D	S	142	SRR15352550	21987	G	A	1	2021-07-26	United States
S_156_NA	S	156	SRR15352550	22028	G	-AGTTCA	0,997228	2021-07-26	United States
S_452_R	S	452	SRR15352550	22917	T	G	0,999531	2021-07-26	United States
S_478_K	S	478	SRR15352550	22995	C	A	0,675069	2021-07-26	United States
S_614_G	S	614	SRR15352550	23403	A	G	0,999756	2021-07-26	United States
S_681_R	S	681	SRR15352550	23604	C	G	0,999769	2021-07-26	United States
S_950_N	S	950	SRR15352550	24410	G	A	0,999794	2021-07-26	United States
ORF3a_26_L	ORF3a	26	SRR15352550	25469	C	T	0,999774	2021-07-26	United States
ORF3a_104_S	ORF3a	104	SRR15352550	25702	C	T	0,999381	2021-07-26	United States
M_82_T	M	82	SRR15352550	26767	T	C	0,993335	2021-07-26	United States
ORF7a_82_A	ORF7a	82	SRR15352550	27638	T	C	0,999616	2021-07-26	United States
ORF7a_120_I	ORF7a	120	SRR15352550	27752	C	T	0,999889	2021-07-26	United States
ORF7b_40_I	ORF7b	40	SRR15352550	27874	C	T	0,717843	2021-07-26	United States
ORF8_118_NA	ORF8	118	SRR15352550	28247	A	-GATTTC	0,997731	2021-07-26	United States
N_63_G	N	63	SRR15352550	28461	A	G	0,999536	2021-07-26	United States
N_203_M	N	203	SRR15352550	28881	G	T	0,999612	2021-07-26	United States
N_208_S	N	208	SRR15352550	28895	G	T	0,999388	2021-07-26	United States
N_215_C	N	215	SRR15352550	28916	G	T	0,999347	2021-07-26	United States
N_377_Y	N	377	SRR15352550	29402	G	T	0,99967	2021-07-26	United States
ORF1ab_1306_S	ORF1ab	1306	SRR15352551	4181	G	T	0,998985	2021-07-26	United States
ORF1ab_2046_L	ORF1ab	2046	SRR15352551	6402	C	T	0,531782	2021-07-26	United States
ORF1ab_2287_S	ORF1ab	2287	SRR15352551	7124	C	T	0,999001	2021-07-26	United States
ORF1ab_2930_L	ORF1ab	2930	SRR15352551	9053	G	T	0,998715	2021-07-26	United States
ORF1ab_3255_I	ORF1ab	3255	SRR15352551	10029	C	T	0,260582	2021-07-26	United States
ORF1ab_3646_A	ORF1ab	3646	SRR15352551	11201	A	G	0,950937	2021-07-26	United States
ORF1ab_314_L	ORF1ab	314	SRR15352551	14408	C	T	0,199905	2021-07-26	United States
ORF1ab_662_S	ORF1ab	662	SRR15352551	15451	G	A	0,70931	2021-07-26	United States
ORF1ab_1000_L	ORF1ab	1000	SRR15352551	16466	C	T	0,999694	2021-07-26	United States
ORF1ab_1257_V	ORF1ab	1257	SRR15352551	17236	A	G	0,998254	2021-07-26	United States
ORF1ab_1918_V	ORF1ab	1918	SRR15352551	19220	C	T	0,999005	2021-07-26	United States
S_19_R	S	19	SRR15352551	21618	C	G	0,787714	2021-07-26	United States
S_142_D	S	142	SRR15352551	21987	G	A	0,999897	2021-07-26	United States
S_156_NA	S	156	SRR15352551	22028	G	-AGTTCA	0,997611	2021-07-26	United States
S_452_R	S	452	SRR15352551	22917	T	G	0,999731	2021-07-26	United States
S_478_K	S	478	SRR15352551	22995	C	A	0,621818	2021-07-26	United States
S_614_G	S	614	SRR15352551	23403	A	G	0,999764	2021-07-26	United States
S_681_R	S	681	SRR15352551	23604	C	G	0,999844	2021-07-26	United States
S_950_N	S	950	SRR15352551	24410	G	A	0,999778	2021-07-26	United States
ORF3a_26_L	ORF3a	26	SRR15352551	25469	C	T	0,999823	2021-07-26	United States
M_82_T	M	82	SRR15352551	26767	T	C	0,994263	2021-07-26	United States
ORF7a_82_A	ORF7a	82	SRR15352551	27638	T	C	0,999639	2021-07-26	United States
ORF7a_120_I	ORF7a	120	SRR15352551	27752	C	T	0,999833	2021-07-26	United States
ORF7b_40_I	ORF7b	40	SRR15352551	27874	C	T	0,687557	2021-07-26	United States
ORF8_25_Y	ORF8	25	SRR15352551	27967	G	A	0,998138	2021-07-26	United States
ORF8_118_NA	ORF8	118	SRR15352551	28247	A	-GATTTC	0,997142	2021-07-26	United States
N_63_G	N	63	SRR15352551	28461	A	G	0,999605	2021-07-26	United States
N_203_M	N	203	SRR15352551	28881	G	T	0,999605	2021-07-26	United States
N_215_C	N	215	SRR15352551	28916	G	T	0,999199	2021-07-26	United States
ORF1ab_174_I	ORF1ab	174	SRR15352553	787	G	T	0,994964	2021-07-26	United States
ORF1ab_708_I	ORF1ab	708	SRR15352553	2388	C	T	0,525967	2021-07-26	United States
ORF1ab_1306_S	ORF1ab	1306	SRR15352553	4181	G	T	0,996599	2021-07-26	United States
ORF1ab_1397_V	ORF1ab	1397	SRR15352553	4455	C	T	0,99359	2021-07-26	United States
ORF1ab_2046_L	ORF1ab	2046	SRR15352553	6402	C	T	0,682105	2021-07-26	United States
ORF1ab_2287_S	ORF1ab	2287	SRR15352553	7124	C	T	0,999012	2021-07-26	United States
ORF1ab_2355_S	ORF1ab	2355	SRR15352553	7328	G	T	0,0985222	2021-07-26	United States
ORF1ab_2855_V	ORF1ab	2855	SRR15352553	8829	C	T	0,990994	2021-07-26	United States
ORF1ab_2930_L	ORF1ab	2930	SRR15352553	9053	G	T	1	2021-07-26	United States
ORF1ab_3255_I	ORF1ab	3255	SRR15352553	10029	C	T	0,309222	2021-07-26	United States
ORF1ab_3603_NA	ORF1ab	3603	SRR15352553	11074	C	+T	0,0803591	2021-07-26	United States
ORF1ab_3606_NA	ORF1ab	3606	SRR15352553	11082	T	-G	0,122453	2021-07-26	United States
ORF1ab_3606_F	ORF1ab	3606	SRR15352553	11083	G	T	0,992444	2021-07-26	United States
ORF1ab_3646_A	ORF1ab	3646	SRR15352553	11201	A	G	0,934687	2021-07-26	United States
ORF1ab_314_L	ORF1ab	314	SRR15352553	14408	C	T	0,319648	2021-07-26	United States
ORF1ab_662_S	ORF1ab	662	SRR15352553	15451	G	A	0,737403	2021-07-26	United States
ORF1ab_1000_L	ORF1ab	1000	SRR15352553	16466	C	T	0,998689	2021-07-26	United States
ORF1ab_1847_S	ORF1ab	1847	SRR15352553	19006	G	T	0,990363	2021-07-26	United States
ORF1ab_1918_V	ORF1ab	1918	SRR15352553	19220	C	T	0,998615	2021-07-26	United States
S_19_R	S	19	SRR15352553	21618	C	G	0,667266	2021-07-26	United States
S_142_D	S	142	SRR15352553	21987	G	A	0,994667	2021-07-26	United States
S_156_NA	S	156	SRR15352553	22028	G	-AGTTCA	0,994624	2021-07-26	United States
S_452_R	S	452	SRR15352553	22917	T	G	0,997167	2021-07-26	United States
S_478_K	S	478	SRR15352553	22995	C	A	0,669776	2021-07-26	United States
S_614_G	S	614	SRR15352553	23403	A	G	1	2021-07-26	United States
S_681_R	S	681	SRR15352553	23604	C	G	1	2021-07-26	United States
S_950_N	S	950	SRR15352553	24410	G	A	0,999481	2021-07-26	United States
ORF3a_26_L	ORF3a	26	SRR15352553	25469	C	T	0,999836	2021-07-26	United States
M_82_T	M	82	SRR15352553	26767	T	C	0,998101	2021-07-26	United States
ORF7a_82_A	ORF7a	82	SRR15352553	27638	T	C	1	2021-07-26	United States
ORF7a_120_I	ORF7a	120	SRR15352553	27752	C	T	0,996689	2021-07-26	United States
ORF7b_40_I	ORF7b	40	SRR15352553	27874	C	T	0,730677	2021-07-26	United States
ORF8_118_NA	ORF8	118	SRR15352553	28247	A	-GATTTC	0,997492	2021-07-26	United States
N_63_G	N	63	SRR15352553	28461	A	G	0,998326	2021-07-26	United States
N_203_M	N	203	SRR15352553	28881	G	T	0,998944	2021-07-26	United States
N_215_C	N	215	SRR15352553	28916	G	T	0,999299	2021-07-26	United States
N_377_Y	N	377	SRR15352553	29402	G	T	0,999706	2021-07-26	United States
ORF1ab_1306_S	ORF1ab	1306	SRR15352555	4181	G	T	0,999405	2021-07-26	United States
ORF1ab_2046_L	ORF1ab	2046	SRR15352555	6402	C	T	0,759601	2021-07-26	United States
ORF1ab_2287_S	ORF1ab	2287	SRR15352555	7124	C	T	0,999427	2021-07-26	United States
ORF1ab_2355_S	ORF1ab	2355	SRR15352555	7328	G	T	0,0847664	2021-07-26	United States
ORF1ab_2930_L	ORF1ab	2930	SRR15352555	9053	G	T	0,999607	2021-07-26	United States
ORF1ab_3255_I	ORF1ab	3255	SRR15352555	10029	C	T	0,234923	2021-07-26	United States
ORF1ab_3606_F	ORF1ab	3606	SRR15352555	11083	G	T	0,119091	2021-07-26	United States
ORF1ab_3646_A	ORF1ab	3646	SRR15352555	11201	A	G	0,960535	2021-07-26	United States
ORF1ab_314_L	ORF1ab	314	SRR15352555	14408	C	T	0,287687	2021-07-26	United States
ORF1ab_662_S	ORF1ab	662	SRR15352555	15451	G	A	0,7198	2021-07-26	United States
ORF1ab_1000_L	ORF1ab	1000	SRR15352555	16466	C	T	0,999688	2021-07-26	United States
ORF1ab_1257_V	ORF1ab	1257	SRR15352555	17236	A	G	0,999622	2021-07-26	United States
ORF1ab_1918_V	ORF1ab	1918	SRR15352555	19220	C	T	0,999511	2021-07-26	United States
S_19_R	S	19	SRR15352555	21618	C	G	0,734375	2021-07-26	United States
S_142_D	S	142	SRR15352555	21987	G	A	0,999852	2021-07-26	United States
S_156_NA	S	156	SRR15352555	22028	G	-AGTTCA	0,998209	2021-07-26	United States
S_452_R	S	452	SRR15352555	22917	T	G	0,99954	2021-07-26	United States
S_478_K	S	478	SRR15352555	22995	C	A	0,625375	2021-07-26	United States
S_614_G	S	614	SRR15352555	23403	A	G	0,999765	2021-07-26	United States
S_681_R	S	681	SRR15352555	23604	C	G	0,999622	2021-07-26	United States
S_950_N	S	950	SRR15352555	24410	G	A	0,99974	2021-07-26	United States
ORF3a_26_L	ORF3a	26	SRR15352555	25469	C	T	0,99966	2021-07-26	United States
ORF3a_104_S	ORF3a	104	SRR15352555	25702	C	T	0,999319	2021-07-26	United States
M_82_T	M	82	SRR15352555	26767	T	C	0,994825	2021-07-26	United States
ORF7a_82_A	ORF7a	82	SRR15352555	27638	T	C	0,999803	2021-07-26	United States
ORF7a_120_I	ORF7a	120	SRR15352555	27752	C	T	0,999783	2021-07-26	United States
ORF7b_40_I	ORF7b	40	SRR15352555	27874	C	T	0,685993	2021-07-26	United States
ORF8_118_NA	ORF8	118	SRR15352555	28247	A	-GATTTC	0,997437	2021-07-26	United States
N_63_G	N	63	SRR15352555	28461	A	G	0,999739	2021-07-26	United States
N_203_M	N	203	SRR15352555	28881	G	T	0,999576	2021-07-26	United States
N_208_S	N	208	SRR15352555	28895	G	T	0,999094	2021-07-26	United States
N_215_C	N	215	SRR15352555	28916	G	T	0,999097	2021-07-26	United States
N_377_Y	N	377	SRR15352555	29402	G	T	0,99943	2021-07-26	United States
N_415_G	N	415	SRR15352555	29517	A	G	0,0714329	2021-07-26	United States
ORF1ab_1640_L	ORF1ab	1640	SRR15352556	5184	C	T	0,951733	2021-07-26	United States
ORF1ab_2355_S	ORF1ab	2355	SRR15352556	7328	G	T	0,0666667	2021-07-26	United States
ORF1ab_3209_V	ORF1ab	3209	SRR15352556	9891	C	T	0,997562	2021-07-26	United States
ORF1ab_3718_A	ORF1ab	3718	SRR15352556	11418	T	C	0,997491	2021-07-26	United States
ORF1ab_3750_I	ORF1ab	3750	SRR15352556	11514	C	T	0,980799	2021-07-26	United States
ORF1ab_314_L	ORF1ab	314	SRR15352556	14408	C	T	0,336325	2021-07-26	United States
ORF1ab_662_S	ORF1ab	662	SRR15352556	15451	G	A	0,782363	2021-07-26	United States
ORF1ab_1000_L	ORF1ab	1000	SRR15352556	16466	C	T	0,999536	2021-07-26	United States
S_19_R	S	19	SRR15352556	21618	C	G	0,704014	2021-07-26	United States
S_142_D	S	142	SRR15352556	21987	G	A	0,999102	2021-07-26	United States
S_156_NA	S	156	SRR15352556	22028	G	-AGTTCA	0,997295	2021-07-26	United States
S_222_V	S	222	SRR15352556	22227	C	T	1	2021-07-26	United States
S_452_R	S	452	SRR15352556	22917	T	G	1	2021-07-26	United States
S_478_K	S	478	SRR15352556	22995	C	A	0,586583	2021-07-26	United States
S_583_D	S	583	SRR15352556	23311	G	T	0,0533717	2021-07-26	United States
S_614_G	S	614	SRR15352556	23403	A	G	1	2021-07-26	United States
S_681_R	S	681	SRR15352556	23604	C	G	0,999598	2021-07-26	United States
S_950_N	S	950	SRR15352556	24410	G	A	0,999762	2021-07-26	United States
S_1040_A	S	1040	SRR15352556	24681	T	C	0,99678	2021-07-26	United States
S_1264_L	S	1264	SRR15352556	25352	G	T	0,990127	2021-07-26	United States
ORF3a_26_L	ORF3a	26	SRR15352556	25469	C	T	0,999874	2021-07-26	United States
ORF3a_256_NA	ORF3a	256	SRR15352556	26160	T	-AATCCAGTAATG	0,706133	2021-07-26	United States
M_82_T	M	82	SRR15352556	26767	T	C	0,993579	2021-07-26	United States
ORF6_48_N	ORF6	48	SRR15352556	27345	A	T	0,996407	2021-07-26	United States
ORF7a_82_A	ORF7a	82	SRR15352556	27638	T	C	1	2021-07-26	United States
ORF7a_120_I	ORF7a	120	SRR15352556	27752	C	T	1	2021-07-26	United States
ORF8_118_NA	ORF8	118	SRR15352556	28247	A	-GATTTC	0,997588	2021-07-26	United States
N_63_G	N	63	SRR15352556	28461	A	G	0,999105	2021-07-26	United States
N_203_M	N	203	SRR15352556	28881	G	T	0,999778	2021-07-26	United States
N_377_Y	N	377	SRR15352556	29402	G	T	0,999239	2021-07-26	United States
ORF1ab_599_V	ORF1ab	599	SRR15352557	2061	C	T	0,99928	2021-07-26	United States
ORF1ab_671_T	ORF1ab	671	SRR15352557	2277	T	C	0,999475	2021-07-26	United States
ORF1ab_1306_S	ORF1ab	1306	SRR15352557	4181	G	T	0,999384	2021-07-26	United States
ORF1ab_2046_L	ORF1ab	2046	SRR15352557	6402	C	T	0,622285	2021-07-26	United States
ORF1ab_2287_S	ORF1ab	2287	SRR15352557	7124	C	T	0,999804	2021-07-26	United States
ORF1ab_2355_S	ORF1ab	2355	SRR15352557	7328	G	T	0,0528302	2021-07-26	United States
ORF1ab_2930_L	ORF1ab	2930	SRR15352557	9053	G	T	0,999667	2021-07-26	United States
ORF1ab_3255_I	ORF1ab	3255	SRR15352557	10029	C	T	0,275675	2021-07-26	United States
ORF1ab_3359_H	ORF1ab	3359	SRR15352557	10341	C	A	0,933446	2021-07-26	United States
ORF1ab_3646_A	ORF1ab	3646	SRR15352557	11201	A	G	0,965576	2021-07-26	United States
ORF1ab_284_I	ORF1ab	284	SRR15352557	14318	C	T	0,998909	2021-07-26	United States
ORF1ab_314_L	ORF1ab	314	SRR15352557	14408	C	T	0,25706	2021-07-26	United States
ORF1ab_662_S	ORF1ab	662	SRR15352557	15451	G	A	0,715578	2021-07-26	United States
ORF1ab_1000_L	ORF1ab	1000	SRR15352557	16466	C	T	0,999651	2021-07-26	United States
ORF1ab_1918_V	ORF1ab	1918	SRR15352557	19220	C	T	0,999692	2021-07-26	United States
S_19_R	S	19	SRR15352557	21618	C	G	0,743479	2021-07-26	United States
S_95_I	S	95	SRR15352557	21846	C	T	1	2021-07-26	United States
S_142_D	S	142	SRR15352557	21987	G	A	1	2021-07-26	United States
S_156_NA	S	156	SRR15352557	22028	G	-AGTTCA	0,997246	2021-07-26	United States
S_452_R	S	452	SRR15352557	22917	T	G	0,999327	2021-07-26	United States
S_478_K	S	478	SRR15352557	22995	C	A	0,714839	2021-07-26	United States
S_614_G	S	614	SRR15352557	23403	A	G	0,999615	2021-07-26	United States
S_681_R	S	681	SRR15352557	23604	C	G	0,999779	2021-07-26	United States
S_950_N	S	950	SRR15352557	24410	G	A	0,999867	2021-07-26	United States
S_1104_L	S	1104	SRR15352557	24872	G	T	0,999452	2021-07-26	United States
ORF3a_26_L	ORF3a	26	SRR15352557	25469	C	T	0,999743	2021-07-26	United States
M_82_T	M	82	SRR15352557	26767	T	C	0,99234	2021-07-26	United States
ORF7a_82_A	ORF7a	82	SRR15352557	27638	T	C	0,999745	2021-07-26	United States
ORF7a_120_I	ORF7a	120	SRR15352557	27752	C	T	0,999611	2021-07-26	United States
ORF7b_40_I	ORF7b	40	SRR15352557	27874	C	T	0,675132	2021-07-26	United States
ORF8_118_NA	ORF8	118	SRR15352557	28247	A	-GATTTC	0,9976	2021-07-26	United States
N_63_G	N	63	SRR15352557	28461	A	G	0,999407	2021-07-26	United States
N_203_M	N	203	SRR15352557	28881	G	T	0,999653	2021-07-26	United States
N_215_C	N	215	SRR15352557	28916	G	T	0,999382	2021-07-26	United States
N_270_L	N	270	SRR15352557	29081	G	T	0,0679022	2021-07-26	United States
N_377_Y	N	377	SRR15352557	29402	G	T	0,999571	2021-07-26	United States
ORF1ab_4_F	ORF1ab	4	SRR15352559	275	C	T	0,620913	2021-07-26	United States
ORF1ab_967_V	ORF1ab	967	SRR15352559	3165	C	T	0,967117	2021-07-26	United States
ORF1ab_1344_R	ORF1ab	1344	SRR15352559	4296	C	G	0,981799	2021-07-26	United States
ORF1ab_1657_E	ORF1ab	1657	SRR15352559	5234	A	G	0,980214	2021-07-26	United States
ORF1ab_2126_S	ORF1ab	2126	SRR15352559	6641	G	A	0,95393	2021-07-26	United States
ORF1ab_2355_S	ORF1ab	2355	SRR15352559	7328	G	T	0,0565709	2021-07-26	United States
ORF1ab_2625_F	ORF1ab	2625	SRR15352559	8139	C	T	0,966254	2021-07-26	United States
ORF1ab_3071_Y	ORF1ab	3071	SRR15352559	9477	T	A	0,978285	2021-07-26	United States
ORF1ab_3255_I	ORF1ab	3255	SRR15352559	10029	C	T	0,222713	2021-07-26	United States
ORF1ab_3580_Q	ORF1ab	3580	SRR15352559	11005	C	A	0,827214	2021-07-26	United States
ORF1ab_638_G	ORF1ab	638	SRR15352559	15379	A	G	0,97676	2021-07-26	United States
ORF1ab_1000_L	ORF1ab	1000	SRR15352559	16466	C	T	0,999669	2021-07-26	United States
ORF1ab_1149_L	ORF1ab	1149	SRR15352559	16912	G	T	0,965907	2021-07-26	United States
ORF1ab_1550_Y	ORF1ab	1550	SRR15352559	18115	C	T	0,977824	2021-07-26	United States
S_140_NA	S	140	SRR15352559	21980	T	-TTTTGGGTG	0,977706	2021-07-26	United States
S_142_D	S	142	SRR15352559	21987	G	A	1	2021-07-26	United States
S_152_R	S	152	SRR15352559	22016	T	A	0,983019	2021-07-26	United States
S_250_I	S	250	SRR15352559	22311	C	T	0,318318	2021-07-26	United States
S_263_S	S	263	SRR15352559	22349	G	T	0,971575	2021-07-26	United States
S_452_R	S	452	SRR15352559	22917	T	G	0,999107	2021-07-26	United States
S_614_G	S	614	SRR15352559	23403	A	G	0,999674	2021-07-26	United States
S_675_H	S	675	SRR15352559	23587	G	C	0,973109	2021-07-26	United States
S_871_V	S	871	SRR15352559	24174	C	T	0,104253	2021-07-26	United States
ORF3a_74_F	ORF3a	74	SRR15352559	25613	C	T	0,971666	2021-07-26	United States
ORF3a_196_V	ORF3a	196	SRR15352559	25979	G	T	0,969228	2021-07-26	United States
ORF7a_82_A	ORF7a	82	SRR15352559	27638	T	C	0,0502991	2021-07-26	United States
ORF7a_120_I	ORF7a	120	SRR15352559	27752	C	T	0,0509247	2021-07-26	United States
N_197_L	N	197	SRR15352559	28863	C	T	0,971411	2021-07-26	United States
N_234_I	N	234	SRR15352559	28975	G	T	0,967635	2021-07-26	United States
N_365_S	N	365	SRR15352559	29366	C	T	0,9681	2021-07-26	United States
N_383_L	N	383	SRR15352559	29421	C	T	0,65827	2021-07-26	United States
ORF1ab_665_I	ORF1ab	665	SRR15352561	2258	G	A	0,996542	2021-07-26	United States
ORF1ab_1306_S	ORF1ab	1306	SRR15352561	4181	G	T	0,999057	2021-07-26	United States
ORF1ab_2046_L	ORF1ab	2046	SRR15352561	6402	C	T	0,726658	2021-07-26	United States
ORF1ab_2287_S	ORF1ab	2287	SRR15352561	7124	C	T	0,99885	2021-07-26	United States
ORF1ab_2355_S	ORF1ab	2355	SRR15352561	7328	G	T	0,0875	2021-07-26	United States
ORF1ab_2930_L	ORF1ab	2930	SRR15352561	9053	G	T	0,99564	2021-07-26	United States
ORF1ab_3255_I	ORF1ab	3255	SRR15352561	10029	C	T	0,207497	2021-07-26	United States
ORF1ab_3646_A	ORF1ab	3646	SRR15352561	11201	A	G	0,957047	2021-07-26	United States
ORF1ab_314_L	ORF1ab	314	SRR15352561	14408	C	T	0,290259	2021-07-26	United States
ORF1ab_662_S	ORF1ab	662	SRR15352561	15451	G	A	0,830009	2021-07-26	United States
ORF1ab_1000_L	ORF1ab	1000	SRR15352561	16466	C	T	0,999541	2021-07-26	United States
ORF1ab_1918_V	ORF1ab	1918	SRR15352561	19220	C	T	0,999005	2021-07-26	United States
S_19_R	S	19	SRR15352561	21618	C	G	0,797551	2021-07-26	United States
S_95_I	S	95	SRR15352561	21846	C	T	1	2021-07-26	United States
S_142_D	S	142	SRR15352561	21987	G	A	0,999467	2021-07-26	United States
S_156_NA	S	156	SRR15352561	22028	G	-AGTTCA	0,997879	2021-07-26	United States
S_452_R	S	452	SRR15352561	22917	T	G	0,998223	2021-07-26	United States
S_478_K	S	478	SRR15352561	22995	C	A	0,67633	2021-07-26	United States
S_614_G	S	614	SRR15352561	23403	A	G	0,999406	2021-07-26	United States
S_681_R	S	681	SRR15352561	23604	C	G	0,998465	2021-07-26	United States
S_719_I	S	719	SRR15352561	23718	C	T	0,9956	2021-07-26	United States
S_950_N	S	950	SRR15352561	24410	G	A	0,999794	2021-07-26	United States
ORF3a_26_L	ORF3a	26	SRR15352561	25469	C	T	0,999424	2021-07-26	United States
M_82_T	M	82	SRR15352561	26767	T	C	0,990537	2021-07-26	United States
ORF7a_82_A	ORF7a	82	SRR15352561	27638	T	C	0,999179	2021-07-26	United States
ORF7a_120_I	ORF7a	120	SRR15352561	27752	C	T	1	2021-07-26	United States
ORF7b_40_I	ORF7b	40	SRR15352561	27874	C	T	0,735988	2021-07-26	United States
ORF8_118_NA	ORF8	118	SRR15352561	28247	A	-GATTTC	0,996709	2021-07-26	United States
N_63_G	N	63	SRR15352561	28461	A	G	0,99909	2021-07-26	United States
N_203_M	N	203	SRR15352561	28881	G	T	0,998932	2021-07-26	United States
N_215_C	N	215	SRR15352561	28916	G	T	0,998167	2021-07-26	United States
N_377_Y	N	377	SRR15352561	29402	G	T	0,999409	2021-07-26	United States
ORF1ab_1306_S	ORF1ab	1306	SRR15352562	4181	G	T	0,996932	2021-07-26	United States
ORF1ab_2046_L	ORF1ab	2046	SRR15352562	6402	C	T	0,646172	2021-07-26	United States
ORF1ab_2287_S	ORF1ab	2287	SRR15352562	7124	C	T	0,997708	2021-07-26	United States
ORF1ab_2930_L	ORF1ab	2930	SRR15352562	9053	G	T	0,995076	2021-07-26	United States
ORF1ab_3255_I	ORF1ab	3255	SRR15352562	10029	C	T	0,179213	2021-07-26	United States
ORF1ab_3646_A	ORF1ab	3646	SRR15352562	11201	A	G	0,956504	2021-07-26	United States
ORF1ab_314_L	ORF1ab	314	SRR15352562	14408	C	T	0,227301	2021-07-26	United States
ORF1ab_662_S	ORF1ab	662	SRR15352562	15451	G	A	0,693161	2021-07-26	United States
ORF1ab_1000_L	ORF1ab	1000	SRR15352562	16466	C	T	0,999347	2021-07-26	United States
ORF1ab_1257_V	ORF1ab	1257	SRR15352562	17236	A	G	0,995068	2021-07-26	United States
ORF1ab_1918_V	ORF1ab	1918	SRR15352562	19220	C	T	0,998696	2021-07-26	United States
S_19_R	S	19	SRR15352562	21618	C	G	0,729714	2021-07-26	United States
S_142_D	S	142	SRR15352562	21987	G	A	1	2021-07-26	United States
S_156_NA	S	156	SRR15352562	22028	G	-AGTTCA	0,999094	2021-07-26	United States
S_452_R	S	452	SRR15352562	22917	T	G	1	2021-07-26	United States
S_478_K	S	478	SRR15352562	22995	C	A	0,694773	2021-07-26	United States
S_614_G	S	614	SRR15352562	23403	A	G	1	2021-07-26	United States
S_681_R	S	681	SRR15352562	23604	C	G	0,999576	2021-07-26	United States
S_950_N	S	950	SRR15352562	24410	G	A	0,999315	2021-07-26	United States
ORF3a_26_L	ORF3a	26	SRR15352562	25469	C	T	0,999646	2021-07-26	United States
M_82_T	M	82	SRR15352562	26767	T	C	0,992076	2021-07-26	United States
ORF7a_82_A	ORF7a	82	SRR15352562	27638	T	C	0,999765	2021-07-26	United States
ORF7a_120_I	ORF7a	120	SRR15352562	27752	C	T	0,999822	2021-07-26	United States
ORF7b_40_I	ORF7b	40	SRR15352562	27874	C	T	0,634569	2021-07-26	United States
ORF8_118_NA	ORF8	118	SRR15352562	28247	A	-GATTTC	0,997074	2021-07-26	United States
N_63_G	N	63	SRR15352562	28461	A	G	0,99972	2021-07-26	United States
N_203_M	N	203	SRR15352562	28881	G	T	0,999554	2021-07-26	United States
N_215_C	N	215	SRR15352562	28916	G	T	0,997934	2021-07-26	United States
N_377_Y	N	377	SRR15352562	29402	G	T	0,99956	2021-07-26	United States
ORF10_23_T	ORF10	23	SRR15352562	29624	T	A	0,0590622	2021-07-26	United States
ORF1ab_1205_G	ORF1ab	1205	SRR15352563	3879	A	G	0,80846	2021-07-26	United States
ORF1ab_1306_S	ORF1ab	1306	SRR15352563	4181	G	T	0,999667	2021-07-26	United States
ORF1ab_2046_L	ORF1ab	2046	SRR15352563	6402	C	T	0,803344	2021-07-26	United States
ORF1ab_2287_S	ORF1ab	2287	SRR15352563	7124	C	T	0,999373	2021-07-26	United States
ORF1ab_2930_L	ORF1ab	2930	SRR15352563	9053	G	T	0,997445	2021-07-26	United States
ORF1ab_3255_I	ORF1ab	3255	SRR15352563	10029	C	T	0,199016	2021-07-26	United States
ORF1ab_3646_A	ORF1ab	3646	SRR15352563	11201	A	G	0,9594	2021-07-26	United States
ORF1ab_314_L	ORF1ab	314	SRR15352563	14408	C	T	0,353801	2021-07-26	United States
ORF1ab_662_S	ORF1ab	662	SRR15352563	15451	G	A	0,780927	2021-07-26	United States
ORF1ab_1000_L	ORF1ab	1000	SRR15352563	16466	C	T	0,999619	2021-07-26	United States
ORF1ab_1257_V	ORF1ab	1257	SRR15352563	17236	A	G	0,996264	2021-07-26	United States
ORF1ab_1918_V	ORF1ab	1918	SRR15352563	19220	C	T	0,999565	2021-07-26	United States
S_19_R	S	19	SRR15352563	21618	C	G	0,954884	2021-07-26	United States
S_20_I	S	20	SRR15352563	21621	C	T	0,95243	2021-07-26	United States
S_142_D	S	142	SRR15352563	21987	G	A	1	2021-07-26	United States
S_156_NA	S	156	SRR15352563	22028	G	-AGTTCA	0,995032	2021-07-26	United States
S_174_S	S	174	SRR15352563	22082	C	T	0,993459	2021-07-26	United States
S_452_R	S	452	SRR15352563	22917	T	G	1	2021-07-26	United States
S_478_K	S	478	SRR15352563	22995	C	A	0,638617	2021-07-26	United States
S_614_G	S	614	SRR15352563	23403	A	G	1	2021-07-26	United States
S_681_R	S	681	SRR15352563	23604	C	G	0,999678	2021-07-26	United States
S_950_N	S	950	SRR15352563	24410	G	A	0,999816	2021-07-26	United States
ORF3a_26_L	ORF3a	26	SRR15352563	25469	C	T	0,999808	2021-07-26	United States
ORF3a_104_S	ORF3a	104	SRR15352563	25702	C	T	0,995086	2021-07-26	United States
M_82_T	M	82	SRR15352563	26767	T	C	0,992865	2021-07-26	United States
ORF7a_82_A	ORF7a	82	SRR15352563	27638	T	C	0,998981	2021-07-26	United States
ORF7a_120_I	ORF7a	120	SRR15352563	27752	C	T	1	2021-07-26	United States
ORF7b_40_I	ORF7b	40	SRR15352563	27874	C	T	0,746964	2021-07-26	United States
ORF8_118_NA	ORF8	118	SRR15352563	28247	A	-GATTTC	0,997415	2021-07-26	United States
N_63_G	N	63	SRR15352563	28461	A	G	0,998462	2021-07-26	United States
N_203_M	N	203	SRR15352563	28881	G	T	0,999175	2021-07-26	United States
N_208_S	N	208	SRR15352563	28895	G	T	0,990145	2021-07-26	United States
N_215_C	N	215	SRR15352563	28916	G	T	0,997549	2021-07-26	United States
N_377_Y	N	377	SRR15352563	29402	G	T	0,999703	2021-07-26	United States
ORF1ab_795_N	ORF1ab	795	SRR15352566	2648	G	A	0,126292	2021-07-26	United States
ORF1ab_1306_S	ORF1ab	1306	SRR15352566	4181	G	T	0,998705	2021-07-26	United States
ORF1ab_2046_L	ORF1ab	2046	SRR15352566	6402	C	T	0,747303	2021-07-26	United States
ORF1ab_2287_S	ORF1ab	2287	SRR15352566	7124	C	T	0,997906	2021-07-26	United States
ORF1ab_2930_L	ORF1ab	2930	SRR15352566	9053	G	T	0,991935	2021-07-26	United States
ORF1ab_3255_I	ORF1ab	3255	SRR15352566	10029	C	T	0,192783	2021-07-26	United States
ORF1ab_3447_S	ORF1ab	3447	SRR15352566	10604	C	T	0,996943	2021-07-26	United States
ORF1ab_3646_A	ORF1ab	3646	SRR15352566	11201	A	G	0,952759	2021-07-26	United States
ORF1ab_314_L	ORF1ab	314	SRR15352566	14408	C	T	0,29823	2021-07-26	United States
ORF1ab_662_S	ORF1ab	662	SRR15352566	15451	G	A	0,720665	2021-07-26	United States
ORF1ab_1000_L	ORF1ab	1000	SRR15352566	16466	C	T	0,998971	2021-07-26	United States
ORF1ab_1918_V	ORF1ab	1918	SRR15352566	19220	C	T	1	2021-07-26	United States
S_19_R	S	19	SRR15352566	21618	C	G	0,787344	2021-07-26	United States
S_142_D	S	142	SRR15352566	21987	G	A	1	2021-07-26	United States
S_156_NA	S	156	SRR15352566	22028	G	-AGTTCA	1	2021-07-26	United States
S_452_R	S	452	SRR15352566	22917	T	G	0,994872	2021-07-26	United States
S_478_K	S	478	SRR15352566	22995	C	A	0,609091	2021-07-26	United States
S_614_G	S	614	SRR15352566	23403	A	G	1	2021-07-26	United States
S_681_R	S	681	SRR15352566	23604	C	G	0,998418	2021-07-26	United States
S_950_N	S	950	SRR15352566	24410	G	A	1	2021-07-26	United States
ORF3a_26_L	ORF3a	26	SRR15352566	25469	C	T	0,99979	2021-07-26	United States
ORF3a_239_Q	ORF3a	239	SRR15352566	26107	G	C	0,679814	2021-07-26	United States
M_82_T	M	82	SRR15352566	26767	T	C	1	2021-07-26	United States
ORF7a_82_A	ORF7a	82	SRR15352566	27638	T	C	1	2021-07-26	United States
ORF7a_120_I	ORF7a	120	SRR15352566	27752	C	T	1	2021-07-26	United States
ORF7b_40_I	ORF7b	40	SRR15352566	27874	C	T	0,814346	2021-07-26	United States
ORF8_118_NA	ORF8	118	SRR15352566	28247	A	-GATTTC	0,99573	2021-07-26	United States
N_63_G	N	63	SRR15352566	28461	A	G	0,99852	2021-07-26	United States
N_203_M	N	203	SRR15352566	28881	G	T	1	2021-07-26	United States
N_215_C	N	215	SRR15352566	28916	G	T	0,998425	2021-07-26	United States
N_377_Y	N	377	SRR15352566	29402	G	T	0,999328	2021-07-26	United States
ORF1ab_1640_L	ORF1ab	1640	SRR15352567	5184	C	T	0,928724	2021-07-26	United States
ORF1ab_3209_V	ORF1ab	3209	SRR15352567	9891	C	T	0,996428	2021-07-26	United States
ORF1ab_3718_A	ORF1ab	3718	SRR15352567	11418	T	C	0,990479	2021-07-26	United States
ORF1ab_3750_I	ORF1ab	3750	SRR15352567	11514	C	T	0,959463	2021-07-26	United States
ORF1ab_314_L	ORF1ab	314	SRR15352567	14408	C	T	0,11813	2021-07-26	United States
ORF1ab_662_S	ORF1ab	662	SRR15352567	15451	G	A	0,706867	2021-07-26	United States
ORF1ab_1000_L	ORF1ab	1000	SRR15352567	16466	C	T	0,999363	2021-07-26	United States
S_19_R	S	19	SRR15352567	21618	C	G	0,975983	2021-07-26	United States
S_142_D	S	142	SRR15352567	21987	G	A	1	2021-07-26	United States
S_156_NA	S	156	SRR15352567	22028	G	-AGTTCA	0,996516	2021-07-26	United States
S_222_V	S	222	SRR15352567	22227	C	T	0,995681	2021-07-26	United States
S_452_R	S	452	SRR15352567	22917	T	G	0,998956	2021-07-26	United States
S_478_K	S	478	SRR15352567	22995	C	A	0,664254	2021-07-26	United States
S_614_G	S	614	SRR15352567	23403	A	G	0,999946	2021-07-26	United States
S_681_R	S	681	SRR15352567	23604	C	G	0,99944	2021-07-26	United States
S_950_N	S	950	SRR15352567	24410	G	A	0,999641	2021-07-26	United States
ORF3a_26_L	ORF3a	26	SRR15352567	25469	C	T	0,999611	2021-07-26	United States
ORF3a_224_C	ORF3a	224	SRR15352567	26062	G	T	0,995917	2021-07-26	United States
M_82_T	M	82	SRR15352567	26767	T	C	0,990522	2021-07-26	United States
M_197_N	M	197	SRR15352567	27112	G	A	0,990653	2021-07-26	United States
ORF7a_82_A	ORF7a	82	SRR15352567	27638	T	C	0,999712	2021-07-26	United States
ORF7a_120_I	ORF7a	120	SRR15352567	27752	C	T	0,999537	2021-07-26	United States
ORF8_118_NA	ORF8	118	SRR15352567	28247	A	-GATTTC	0,996704	2021-07-26	United States
N_63_G	N	63	SRR15352567	28461	A	G	0,999515	2021-07-26	United States
N_203_M	N	203	SRR15352567	28881	G	T	0,999599	2021-07-26	United States
N_377_Y	N	377	SRR15352567	29402	G	T	0,999428	2021-07-26	United States
ORF1ab_1306_S	ORF1ab	1306	SRR15352570	4181	G	T	0,999344	2021-07-26	United States
ORF1ab_2046_L	ORF1ab	2046	SRR15352570	6402	C	T	0,689086	2021-07-26	United States
ORF1ab_2287_S	ORF1ab	2287	SRR15352570	7124	C	T	0,999188	2021-07-26	United States
ORF1ab_2930_L	ORF1ab	2930	SRR15352570	9053	G	T	0,998523	2021-07-26	United States
ORF1ab_3255_I	ORF1ab	3255	SRR15352570	10029	C	T	0,262434	2021-07-26	United States
ORF1ab_3646_A	ORF1ab	3646	SRR15352570	11201	A	G	0,955231	2021-07-26	United States
ORF1ab_3731_V	ORF1ab	3731	SRR15352570	11456	A	G	0,993353	2021-07-26	United States
ORF1ab_314_L	ORF1ab	314	SRR15352570	14408	C	T	0,257225	2021-07-26	United States
ORF1ab_662_S	ORF1ab	662	SRR15352570	15451	G	A	0,731249	2021-07-26	United States
ORF1ab_1000_L	ORF1ab	1000	SRR15352570	16466	C	T	0,999718	2021-07-26	United States
ORF1ab_1918_V	ORF1ab	1918	SRR15352570	19220	C	T	0,999012	2021-07-26	United States
ORF1ab_2557_R	ORF1ab	2557	SRR15352570	21137	A	G	0,836546	2021-07-26	United States
S_19_R	S	19	SRR15352570	21618	C	G	0,750553	2021-07-26	United States
S_142_D	S	142	SRR15352570	21987	G	A	0,999589	2021-07-26	United States
S_156_NA	S	156	SRR15352570	22028	G	-AGTTCA	0,998138	2021-07-26	United States
S_452_R	S	452	SRR15352570	22917	T	G	0,99958	2021-07-26	United States
S_478_K	S	478	SRR15352570	22995	C	A	0,696197	2021-07-26	United States
S_614_G	S	614	SRR15352570	23403	A	G	0,999829	2021-07-26	United States
S_681_R	S	681	SRR15352570	23604	C	G	0,99956	2021-07-26	United States
S_950_N	S	950	SRR15352570	24410	G	A	0,999755	2021-07-26	United States
S_1163_A	S	1163	SRR15352570	25050	A	C	0,0520043	2021-07-26	United States
ORF3a_26_L	ORF3a	26	SRR15352570	25469	C	T	0,999743	2021-07-26	United States
ORF3a_112_A	ORF3a	112	SRR15352570	25727	T	C	0,991921	2021-07-26	United States
M_82_T	M	82	SRR15352570	26767	T	C	0,994429	2021-07-26	United States
ORF7a_82_A	ORF7a	82	SRR15352570	27638	T	C	0,998875	2021-07-26	United States
ORF7a_120_I	ORF7a	120	SRR15352570	27752	C	T	0,999939	2021-07-26	United States
ORF7b_40_I	ORF7b	40	SRR15352570	27874	C	T	0,678348	2021-07-26	United States
ORF8_118_NA	ORF8	118	SRR15352570	28247	A	-GATTTC	0,997518	2021-07-26	United States
N_63_G	N	63	SRR15352570	28461	A	G	0,999703	2021-07-26	United States
N_203_M	N	203	SRR15352570	28881	G	T	0,999646	2021-07-26	United States
N_215_C	N	215	SRR15352570	28916	G	T	0,998292	2021-07-26	United States
N_377_Y	N	377	SRR15352570	29402	G	T	0,999628	2021-07-26	United States
ORF1ab_711_A	ORF1ab	711	SRR15352571	2396	A	G	0,675733	2021-07-26	United States
ORF1ab_1306_S	ORF1ab	1306	SRR15352571	4181	G	T	1	2021-07-26	United States
ORF1ab_2046_L	ORF1ab	2046	SRR15352571	6402	C	T	0,721426	2021-07-26	United States
ORF1ab_2287_S	ORF1ab	2287	SRR15352571	7124	C	T	0,999083	2021-07-26	United States
ORF1ab_2355_S	ORF1ab	2355	SRR15352571	7328	G	T	0,0674603	2021-07-26	United States
ORF1ab_2930_L	ORF1ab	2930	SRR15352571	9053	G	T	1	2021-07-26	United States
ORF1ab_3255_I	ORF1ab	3255	SRR15352571	10029	C	T	0,192935	2021-07-26	United States
ORF1ab_3646_A	ORF1ab	3646	SRR15352571	11201	A	G	0,962977	2021-07-26	United States
ORF1ab_314_L	ORF1ab	314	SRR15352571	14408	C	T	0,31789	2021-07-26	United States
ORF1ab_662_S	ORF1ab	662	SRR15352571	15451	G	A	0,755828	2021-07-26	United States
ORF1ab_1000_L	ORF1ab	1000	SRR15352571	16466	C	T	0,999053	2021-07-26	United States
ORF1ab_1918_V	ORF1ab	1918	SRR15352571	19220	C	T	0,999101	2021-07-26	United States
S_19_R	S	19	SRR15352571	21618	C	G	0,691293	2021-07-26	United States
S_95_I	S	95	SRR15352571	21846	C	T	1	2021-07-26	United States
S_142_D	S	142	SRR15352571	21987	G	A	1	2021-07-26	United States
S_156_NA	S	156	SRR15352571	22028	G	-AGTTCA	0,998467	2021-07-26	United States
S_452_R	S	452	SRR15352571	22917	T	G	1	2021-07-26	United States
S_478_K	S	478	SRR15352571	22995	C	A	0,668647	2021-07-26	United States
S_614_G	S	614	SRR15352571	23403	A	G	1	2021-07-26	United States
S_681_R	S	681	SRR15352571	23604	C	G	0,999689	2021-07-26	United States
S_950_N	S	950	SRR15352571	24410	G	A	0,999404	2021-07-26	United States
ORF3a_26_L	ORF3a	26	SRR15352571	25469	C	T	0,999859	2021-07-26	United States
M_82_T	M	82	SRR15352571	26767	T	C	0,997868	2021-07-26	United States
ORF6_46_V	ORF6	46	SRR15352571	27338	A	T	0,992286	2021-07-26	United States
ORF7a_82_A	ORF7a	82	SRR15352571	27638	T	C	1	2021-07-26	United States
ORF7a_120_I	ORF7a	120	SRR15352571	27752	C	T	0,999572	2021-07-26	United States
ORF7b_40_I	ORF7b	40	SRR15352571	27874	C	T	0,718781	2021-07-26	United States
ORF8_118_NA	ORF8	118	SRR15352571	28247	A	-GATTTC	0,998014	2021-07-26	United States
N_63_G	N	63	SRR15352571	28461	A	G	0,999588	2021-07-26	United States
N_203_M	N	203	SRR15352571	28881	G	T	1	2021-07-26	United States
N_215_C	N	215	SRR15352571	28916	G	T	0,999785	2021-07-26	United States
N_377_Y	N	377	SRR15352571	29402	G	T	0,999593	2021-07-26	United States
N_415_G	N	415	SRR15352571	29517	A	G	0,101432	2021-07-26	United States
ORF1ab_1206_T	ORF1ab	1206	SRR15352572	3882	T	C	0,678324	2021-07-26	United States
ORF1ab_1640_L	ORF1ab	1640	SRR15352572	5184	C	T	0,936847	2021-07-26	United States
ORF1ab_2355_S	ORF1ab	2355	SRR15352572	7328	G	T	0,0576798	2021-07-26	United States
ORF1ab_3209_V	ORF1ab	3209	SRR15352572	9891	C	T	0,997666	2021-07-26	United States
ORF1ab_3718_A	ORF1ab	3718	SRR15352572	11418	T	C	0,996825	2021-07-26	United States
ORF1ab_3750_I	ORF1ab	3750	SRR15352572	11514	C	T	0,983205	2021-07-26	United States
ORF1ab_314_L	ORF1ab	314	SRR15352572	14408	C	T	0,353811	2021-07-26	United States
ORF1ab_662_S	ORF1ab	662	SRR15352572	15451	G	A	0,749417	2021-07-26	United States
ORF1ab_1000_L	ORF1ab	1000	SRR15352572	16466	C	T	0,999404	2021-07-26	United States
ORF1ab_1961_I	ORF1ab	1961	SRR15352572	19348	G	A	0,205826	2021-07-26	United States
S_19_R	S	19	SRR15352572	21618	C	G	0,698362	2021-07-26	United States
S_142_D	S	142	SRR15352572	21987	G	A	0,999709	2021-07-26	United States
S_156_NA	S	156	SRR15352572	22028	G	-AGTTCA	0,99824	2021-07-26	United States
S_222_V	S	222	SRR15352572	22227	C	T	0,998603	2021-07-26	United States
S_452_R	S	452	SRR15352572	22917	T	G	0,998721	2021-07-26	United States
S_478_K	S	478	SRR15352572	22995	C	A	0,632986	2021-07-26	United States
S_614_G	S	614	SRR15352572	23403	A	G	1	2021-07-26	United States
S_681_R	S	681	SRR15352572	23604	C	G	0,999027	2021-07-26	United States
S_950_N	S	950	SRR15352572	24410	G	A	0,999906	2021-07-26	United States
S_1264_L	S	1264	SRR15352572	25352	G	T	0,991662	2021-07-26	United States
ORF3a_26_L	ORF3a	26	SRR15352572	25469	C	T	0,999364	2021-07-26	United States
M_82_T	M	82	SRR15352572	26767	T	C	0,994812	2021-07-26	United States
ORF6_48_N	ORF6	48	SRR15352572	27345	A	T	0,995168	2021-07-26	United States
ORF7a_82_A	ORF7a	82	SRR15352572	27638	T	C	0,999699	2021-07-26	United States
ORF7a_120_I	ORF7a	120	SRR15352572	27752	C	T	0,999715	2021-07-26	United States
ORF8_118_NA	ORF8	118	SRR15352572	28247	A	-GATTTC	0,997092	2021-07-26	United States
N_63_G	N	63	SRR15352572	28461	A	G	0,99958	2021-07-26	United States
N_203_M	N	203	SRR15352572	28881	G	T	0,999849	2021-07-26	United States
N_377_Y	N	377	SRR15352572	29402	G	T	0,999234	2021-07-26	United States
ORF1ab_1306_S	ORF1ab	1306	SRR15352575	4181	G	T	0,995381	2021-07-26	United States
ORF1ab_2046_L	ORF1ab	2046	SRR15352575	6402	C	T	0,802111	2021-07-26	United States
ORF1ab_2287_S	ORF1ab	2287	SRR15352575	7124	C	T	1	2021-07-26	United States
ORF1ab_2930_L	ORF1ab	2930	SRR15352575	9053	G	T	1	2021-07-26	United States
ORF1ab_3255_I	ORF1ab	3255	SRR15352575	10029	C	T	0,221491	2021-07-26	United States
ORF1ab_3646_A	ORF1ab	3646	SRR15352575	11201	A	G	0,955928	2021-07-26	United States
ORF1ab_314_L	ORF1ab	314	SRR15352575	14408	C	T	0,261628	2021-07-26	United States
ORF1ab_662_S	ORF1ab	662	SRR15352575	15451	G	A	0,768285	2021-07-26	United States
ORF1ab_1000_L	ORF1ab	1000	SRR15352575	16466	C	T	0,998721	2021-07-26	United States
ORF1ab_1257_V	ORF1ab	1257	SRR15352575	17236	A	G	0,973932	2021-07-26	United States
ORF1ab_1918_V	ORF1ab	1918	SRR15352575	19220	C	T	0,997608	2021-07-26	United States
S_19_R	S	19	SRR15352575	21618	C	G	0,764752	2021-07-26	United States
S_142_D	S	142	SRR15352575	21987	G	A	1	2021-07-26	United States
S_156_NA	S	156	SRR15352575	22028	G	-AGTTCA	0,977273	2021-07-26	United States
S_452_R	S	452	SRR15352575	22917	T	G	1	2021-07-26	United States
S_478_K	S	478	SRR15352575	22995	C	A	0,706468	2021-07-26	United States
S_614_G	S	614	SRR15352575	23403	A	G	1	2021-07-26	United States
S_681_R	S	681	SRR15352575	23604	C	G	1	2021-07-26	United States
S_950_N	S	950	SRR15352575	24410	G	A	1	2021-07-26	United States
ORF3a_26_L	ORF3a	26	SRR15352575	25469	C	T	0,999544	2021-07-26	United States
M_82_T	M	82	SRR15352575	26767	T	C	1	2021-07-26	United States
ORF7a_82_A	ORF7a	82	SRR15352575	27638	T	C	1	2021-07-26	United States
ORF7a_120_I	ORF7a	120	SRR15352575	27752	C	T	1	2021-07-26	United States
ORF7b_40_I	ORF7b	40	SRR15352575	27874	C	T	0,713684	2021-07-26	United States
ORF8_118_NA	ORF8	118	SRR15352575	28247	A	-GATTTC	0,997125	2021-07-26	United States
N_63_G	N	63	SRR15352575	28461	A	G	0,99708	2021-07-26	United States
N_203_M	N	203	SRR15352575	28881	G	T	1	2021-07-26	United States
N_215_C	N	215	SRR15352575	28916	G	T	0,998382	2021-07-26	United States
N_377_Y	N	377	SRR15352575	29402	G	T	1	2021-07-26	United States
ORF1ab_798_R	ORF1ab	798	SRR15352577	2658	A	G	0,993332	2021-07-26	United States
ORF1ab_1306_S	ORF1ab	1306	SRR15352577	4181	G	T	0,999283	2021-07-26	United States
ORF1ab_2046_L	ORF1ab	2046	SRR15352577	6402	C	T	0,722411	2021-07-26	United States
ORF1ab_2287_S	ORF1ab	2287	SRR15352577	7124	C	T	0,99948	2021-07-26	United States
ORF1ab_2355_S	ORF1ab	2355	SRR15352577	7328	G	T	0,0786088	2021-07-26	United States
ORF1ab_2930_L	ORF1ab	2930	SRR15352577	9053	G	T	0,998744	2021-07-26	United States
ORF1ab_3255_I	ORF1ab	3255	SRR15352577	10029	C	T	0,22418	2021-07-26	United States
ORF1ab_3646_A	ORF1ab	3646	SRR15352577	11201	A	G	0,959508	2021-07-26	United States
ORF1ab_3800_F	ORF1ab	3800	SRR15352577	11663	C	T	0,998396	2021-07-26	United States
ORF1ab_314_L	ORF1ab	314	SRR15352577	14408	C	T	0,294858	2021-07-26	United States
ORF1ab_662_S	ORF1ab	662	SRR15352577	15451	G	A	0,740389	2021-07-26	United States
ORF1ab_1000_L	ORF1ab	1000	SRR15352577	16466	C	T	0,999631	2021-07-26	United States
ORF1ab_1257_V	ORF1ab	1257	SRR15352577	17236	A	G	0,998373	2021-07-26	United States
ORF1ab_1918_V	ORF1ab	1918	SRR15352577	19220	C	T	0,999269	2021-07-26	United States
S_19_R	S	19	SRR15352577	21618	C	G	0,762277	2021-07-26	United States
S_142_D	S	142	SRR15352577	21987	G	A	0,999674	2021-07-26	United States
S_156_NA	S	156	SRR15352577	22028	G	-AGTTCA	0,996907	2021-07-26	United States
S_247_N	S	247	SRR15352577	22302	G	A	0,997922	2021-07-26	United States
S_452_R	S	452	SRR15352577	22917	T	G	0,999113	2021-07-26	United States
S_478_K	S	478	SRR15352577	22995	C	A	0,676087	2021-07-26	United States
S_614_G	S	614	SRR15352577	23403	A	G	0,99982	2021-07-26	United States
S_681_R	S	681	SRR15352577	23604	C	G	0,999467	2021-07-26	United States
S_950_N	S	950	SRR15352577	24410	G	A	0,999802	2021-07-26	United States
ORF3a_26_L	ORF3a	26	SRR15352577	25469	C	T	0,99972	2021-07-26	United States
M_82_T	M	82	SRR15352577	26767	T	C	0,994449	2021-07-26	United States
ORF7a_82_A	ORF7a	82	SRR15352577	27638	T	C	0,999189	2021-07-26	United States
ORF7a_120_I	ORF7a	120	SRR15352577	27752	C	T	0,999729	2021-07-26	United States
ORF7b_40_I	ORF7b	40	SRR15352577	27874	C	T	0,667976	2021-07-26	United States
ORF8_38_S	ORF8	38	SRR15352577	28005	C	T	0,991587	2021-07-26	United States
ORF8_118_NA	ORF8	118	SRR15352577	28247	A	-GATTTC	0,997694	2021-07-26	United States
N_63_G	N	63	SRR15352577	28461	A	G	0,999492	2021-07-26	United States
N_203_M	N	203	SRR15352577	28881	G	T	0,999455	2021-07-26	United States
N_215_C	N	215	SRR15352577	28916	G	T	0,99868	2021-07-26	United States
N_377_Y	N	377	SRR15352577	29402	G	T	0,999582	2021-07-26	United States
ORF1ab_1306_S	ORF1ab	1306	SRR15352578	4181	G	T	0,998815	2021-07-26	United States
ORF1ab_2046_L	ORF1ab	2046	SRR15352578	6402	C	T	0,726491	2021-07-26	United States
ORF1ab_2287_S	ORF1ab	2287	SRR15352578	7124	C	T	0,998675	2021-07-26	United States
ORF1ab_2355_S	ORF1ab	2355	SRR15352578	7328	G	T	0,0611185	2021-07-26	United States
ORF1ab_2554_V	ORF1ab	2554	SRR15352578	7926	C	T	0,997551	2021-07-26	United States
ORF1ab_2930_L	ORF1ab	2930	SRR15352578	9053	G	T	0,997025	2021-07-26	United States
ORF1ab_3255_I	ORF1ab	3255	SRR15352578	10029	C	T	0,234202	2021-07-26	United States
ORF1ab_3646_A	ORF1ab	3646	SRR15352578	11201	A	G	0,952161	2021-07-26	United States
ORF1ab_3885_F	ORF1ab	3885	SRR15352578	11919	C	T	0,698165	2021-07-26	United States
ORF1ab_183_V	ORF1ab	183	SRR15352578	14014	T	G	0,995567	2021-07-26	United States
ORF1ab_314_L	ORF1ab	314	SRR15352578	14408	C	T	0,269463	2021-07-26	United States
ORF1ab_662_S	ORF1ab	662	SRR15352578	15451	G	A	0,717335	2021-07-26	United States
ORF1ab_909_L	ORF1ab	909	SRR15352578	16193	C	T	0,996581	2021-07-26	United States
ORF1ab_1000_L	ORF1ab	1000	SRR15352578	16466	C	T	0,999508	2021-07-26	United States
ORF1ab_1918_V	ORF1ab	1918	SRR15352578	19220	C	T	0,998868	2021-07-26	United States
S_19_R	S	19	SRR15352578	21618	C	G	0,703104	2021-07-26	United States
S_142_D	S	142	SRR15352578	21987	G	A	0,999859	2021-07-26	United States
S_156_NA	S	156	SRR15352578	22028	G	-AGTTCA	0,998437	2021-07-26	United States
S_452_R	S	452	SRR15352578	22917	T	G	0,99927	2021-07-26	United States
S_478_K	S	478	SRR15352578	22995	C	A	0,645752	2021-07-26	United States
S_614_G	S	614	SRR15352578	23403	A	G	0,999817	2021-07-26	United States
S_681_R	S	681	SRR15352578	23604	C	G	0,999698	2021-07-26	United States
S_950_N	S	950	SRR15352578	24410	G	A	0,999696	2021-07-26	United States
ORF3a_26_L	ORF3a	26	SRR15352578	25469	C	T	0,99968	2021-07-26	United States
ORF3a_88_I	ORF3a	88	SRR15352578	25654	G	A	0,995246	2021-07-26	United States
M_82_T	M	82	SRR15352578	26767	T	C	0,993353	2021-07-26	United States
ORF7a_82_A	ORF7a	82	SRR15352578	27638	T	C	0,999594	2021-07-26	United States
ORF7a_120_I	ORF7a	120	SRR15352578	27752	C	T	0,999715	2021-07-26	United States
ORF7b_40_I	ORF7b	40	SRR15352578	27874	C	T	0,671463	2021-07-26	United States
ORF8_118_NA	ORF8	118	SRR15352578	28247	A	-GATTTC	0,997416	2021-07-26	United States
N_63_G	N	63	SRR15352578	28461	A	G	0,99926	2021-07-26	United States
N_203_M	N	203	SRR15352578	28881	G	T	0,99929	2021-07-26	United States
N_215_C	N	215	SRR15352578	28916	G	T	0,998273	2021-07-26	United States
N_377_Y	N	377	SRR15352578	29402	G	T	0,999672	2021-07-26	United States
ORF1ab_1306_S	ORF1ab	1306	SRR15352579	4181	G	T	0,997467	2021-07-26	United States
ORF1ab_1359_V	ORF1ab	1359	SRR15352579	4340	A	G	0,99455	2021-07-26	United States
ORF1ab_2046_L	ORF1ab	2046	SRR15352579	6402	C	T	0,646519	2021-07-26	United States
ORF1ab_2287_S	ORF1ab	2287	SRR15352579	7124	C	T	0,999122	2021-07-26	United States
ORF1ab_2355_S	ORF1ab	2355	SRR15352579	7328	G	T	0,055336	2021-07-26	United States
ORF1ab_2930_L	ORF1ab	2930	SRR15352579	9053	G	T	0,996579	2021-07-26	United States
ORF1ab_3255_I	ORF1ab	3255	SRR15352579	10029	C	T	0,181678	2021-07-26	United States
ORF1ab_3646_A	ORF1ab	3646	SRR15352579	11201	A	G	0,961551	2021-07-26	United States
ORF1ab_314_L	ORF1ab	314	SRR15352579	14408	C	T	0,233083	2021-07-26	United States
ORF1ab_662_S	ORF1ab	662	SRR15352579	15451	G	A	0,741347	2021-07-26	United States
ORF1ab_1000_L	ORF1ab	1000	SRR15352579	16466	C	T	0,999758	2021-07-26	United States
ORF1ab_1257_V	ORF1ab	1257	SRR15352579	17236	A	G	0,994243	2021-07-26	United States
ORF1ab_1918_V	ORF1ab	1918	SRR15352579	19220	C	T	0,998782	2021-07-26	United States
ORF1ab_2417_I	ORF1ab	2417	SRR15352579	20718	G	T	0,995592	2021-07-26	United States
S_19_R	S	19	SRR15352579	21618	C	G	0,714064	2021-07-26	United States
S_142_D	S	142	SRR15352579	21987	G	A	1	2021-07-26	United States
S_156_NA	S	156	SRR15352579	22028	G	-AGTTCA	0,994138	2021-07-26	United States
S_452_R	S	452	SRR15352579	22917	T	G	0,998529	2021-07-26	United States
S_478_K	S	478	SRR15352579	22995	C	A	0,653992	2021-07-26	United States
S_614_G	S	614	SRR15352579	23403	A	G	1	2021-07-26	United States
S_681_R	S	681	SRR15352579	23604	C	G	0,999512	2021-07-26	United States
S_950_N	S	950	SRR15352579	24410	G	A	0,999371	2021-07-26	United States
ORF3a_26_L	ORF3a	26	SRR15352579	25469	C	T	0,999013	2021-07-26	United States
ORF3a_104_S	ORF3a	104	SRR15352579	25702	C	T	0,994495	2021-07-26	United States
ORF3a_155_H	ORF3a	155	SRR15352579	25855	G	C	0,797175	2021-07-26	United States
M_82_T	M	82	SRR15352579	26767	T	C	0,989956	2021-07-26	United States
ORF7a_82_A	ORF7a	82	SRR15352579	27638	T	C	0,996219	2021-07-26	United States
ORF7a_120_I	ORF7a	120	SRR15352579	27752	C	T	0,998991	2021-07-26	United States
ORF7b_40_I	ORF7b	40	SRR15352579	27874	C	T	0,695891	2021-07-26	United States
ORF8_118_NA	ORF8	118	SRR15352579	28247	A	-GATTTC	0,997275	2021-07-26	United States
N_63_G	N	63	SRR15352579	28461	A	G	0,998982	2021-07-26	United States
N_203_M	N	203	SRR15352579	28881	G	T	0,998857	2021-07-26	United States
N_208_S	N	208	SRR15352579	28895	G	T	0,991142	2021-07-26	United States
N_215_C	N	215	SRR15352579	28916	G	T	0,997963	2021-07-26	United States
N_377_Y	N	377	SRR15352579	29402	G	T	0,999585	2021-07-26	United States
ORF1ab_1640_L	ORF1ab	1640	SRR15352580	5184	C	T	0,946454	2021-07-26	United States
ORF1ab_2408_I	ORF1ab	2408	SRR15352580	7488	C	T	0,100754	2021-07-26	United States
ORF1ab_3209_V	ORF1ab	3209	SRR15352580	9891	C	T	0,996771	2021-07-26	United States
ORF1ab_3718_A	ORF1ab	3718	SRR15352580	11418	T	C	0,99592	2021-07-26	United States
ORF1ab_3750_I	ORF1ab	3750	SRR15352580	11514	C	T	0,987305	2021-07-26	United States
ORF1ab_314_L	ORF1ab	314	SRR15352580	14408	C	T	0,23382	2021-07-26	United States
ORF1ab_662_S	ORF1ab	662	SRR15352580	15451	G	A	0,737402	2021-07-26	United States
ORF1ab_1000_L	ORF1ab	1000	SRR15352580	16466	C	T	0,999804	2021-07-26	United States
S_19_R	S	19	SRR15352580	21618	C	G	0,726373	2021-07-26	United States
S_142_D	S	142	SRR15352580	21987	G	A	1	2021-07-26	United States
S_156_NA	S	156	SRR15352580	22028	G	-AGTTCA	0,997642	2021-07-26	United States
S_222_V	S	222	SRR15352580	22227	C	T	0,994723	2021-07-26	United States
S_452_R	S	452	SRR15352580	22917	T	G	1	2021-07-26	United States
S_478_K	S	478	SRR15352580	22995	C	A	0,722015	2021-07-26	United States
S_614_G	S	614	SRR15352580	23403	A	G	1	2021-07-26	United States
S_681_R	S	681	SRR15352580	23604	C	G	1	2021-07-26	United States
S_950_N	S	950	SRR15352580	24410	G	A	0,999416	2021-07-26	United States
S_1074_S	S	1074	SRR15352580	24783	A	G	0,990918	2021-07-26	United States
S_1264_L	S	1264	SRR15352580	25352	G	T	0,985067	2021-07-26	United States
ORF3a_26_L	ORF3a	26	SRR15352580	25469	C	T	1	2021-07-26	United States
M_82_T	M	82	SRR15352580	26767	T	C	0,996053	2021-07-26	United States
ORF6_48_N	ORF6	48	SRR15352580	27345	A	T	0,988104	2021-07-26	United States
ORF7a_82_A	ORF7a	82	SRR15352580	27638	T	C	1	2021-07-26	United States
ORF7a_120_I	ORF7a	120	SRR15352580	27752	C	T	1	2021-07-26	United States
ORF8_118_NA	ORF8	118	SRR15352580	28247	A	-GATTTC	0,996268	2021-07-26	United States
N_63_G	N	63	SRR15352580	28461	A	G	0,999646	2021-07-26	United States
N_203_M	N	203	SRR15352580	28881	G	T	0,999281	2021-07-26	United States
N_362_I	N	362	SRR15352580	29358	C	T	0,988814	2021-07-26	United States
N_377_Y	N	377	SRR15352580	29402	G	T	1	2021-07-26	United States
ORF1ab_261_N	ORF1ab	261	SRR15352583	1048	G	T	0,995396	2021-07-26	United States
ORF1ab_1306_S	ORF1ab	1306	SRR15352583	4181	G	T	0,999047	2021-07-26	United States
ORF1ab_1678_I	ORF1ab	1678	SRR15352583	5298	C	T	0,993916	2021-07-26	United States
ORF1ab_2046_L	ORF1ab	2046	SRR15352583	6402	C	T	0,484405	2021-07-26	United States
ORF1ab_2287_S	ORF1ab	2287	SRR15352583	7124	C	T	0,998759	2021-07-26	United States
ORF1ab_2355_S	ORF1ab	2355	SRR15352583	7328	G	T	0,0722166	2021-07-26	United States
ORF1ab_2930_L	ORF1ab	2930	SRR15352583	9053	G	T	0,993684	2021-07-26	United States
ORF1ab_3255_I	ORF1ab	3255	SRR15352583	10029	C	T	0,210354	2021-07-26	United States
ORF1ab_3536_K	ORF1ab	3536	SRR15352583	10871	C	A	0,993803	2021-07-26	United States
ORF1ab_3646_A	ORF1ab	3646	SRR15352583	11201	A	G	0,953485	2021-07-26	United States
ORF1ab_314_L	ORF1ab	314	SRR15352583	14408	C	T	0,215564	2021-07-26	United States
ORF1ab_662_S	ORF1ab	662	SRR15352583	15451	G	A	0,735399	2021-07-26	United States
ORF1ab_1000_L	ORF1ab	1000	SRR15352583	16466	C	T	0,999568	2021-07-26	United States
ORF1ab_1918_V	ORF1ab	1918	SRR15352583	19220	C	T	0,997662	2021-07-26	United States
S_19_R	S	19	SRR15352583	21618	C	G	0,706741	2021-07-26	United States
S_142_D	S	142	SRR15352583	21987	G	A	1	2021-07-26	United States
S_156_NA	S	156	SRR15352583	22028	G	-AGTTCA	0,992836	2021-07-26	United States
S_452_R	S	452	SRR15352583	22917	T	G	1	2021-07-26	United States
S_478_K	S	478	SRR15352583	22995	C	A	0,759289	2021-07-26	United States
S_614_G	S	614	SRR15352583	23403	A	G	1	2021-07-26	United States
S_681_R	S	681	SRR15352583	23604	C	G	0,998547	2021-07-26	United States
S_950_N	S	950	SRR15352583	24410	G	A	0,999898	2021-07-26	United States
S_1236_F	S	1236	SRR15352583	25269	G	T	0,283159	2021-07-26	United States
ORF3a_26_L	ORF3a	26	SRR15352583	25469	C	T	0,999506	2021-07-26	United States
ORF3a_238_Y	ORF3a	238	SRR15352583	26104	G	T	0,997076	2021-07-26	United States
M_82_T	M	82	SRR15352583	26767	T	C	0,992905	2021-07-26	United States
ORF7a_82_A	ORF7a	82	SRR15352583	27638	T	C	1	2021-07-26	United States
ORF7a_120_I	ORF7a	120	SRR15352583	27752	C	T	1	2021-07-26	United States
ORF7b_40_I	ORF7b	40	SRR15352583	27874	C	T	0,632372	2021-07-26	United States
ORF8_118_NA	ORF8	118	SRR15352583	28247	A	-GATTTC	0,997612	2021-07-26	United States
N_63_G	N	63	SRR15352583	28461	A	G	0,999544	2021-07-26	United States
N_90_S	N	90	SRR15352583	28541	G	T	0,0604257	2021-07-26	United States
N_203_M	N	203	SRR15352583	28881	G	T	0,999355	2021-07-26	United States
N_215_C	N	215	SRR15352583	28916	G	T	0,998395	2021-07-26	United States
N_377_Y	N	377	SRR15352583	29402	G	T	0,999432	2021-07-26	United States
ORF1ab_1306_S	ORF1ab	1306	SRR15352585	4181	G	T	0,99919	2021-07-26	United States
ORF1ab_2046_L	ORF1ab	2046	SRR15352585	6402	C	T	0,570508	2021-07-26	United States
ORF1ab_2125_Y	ORF1ab	2125	SRR15352585	6638	C	T	0,982916	2021-07-26	United States
ORF1ab_2287_S	ORF1ab	2287	SRR15352585	7124	C	T	0,999291	2021-07-26	United States
ORF1ab_2554_V	ORF1ab	2554	SRR15352585	7926	C	T	0,993759	2021-07-26	United States
ORF1ab_2685_T	ORF1ab	2685	SRR15352585	8318	C	A	0,990647	2021-07-26	United States
ORF1ab_2930_L	ORF1ab	2930	SRR15352585	9053	G	T	0,998754	2021-07-26	United States
ORF1ab_3255_I	ORF1ab	3255	SRR15352585	10029	C	T	0,215055	2021-07-26	United States
ORF1ab_3646_A	ORF1ab	3646	SRR15352585	11201	A	G	0,962027	2021-07-26	United States
ORF1ab_183_V	ORF1ab	183	SRR15352585	14014	T	G	0,996693	2021-07-26	United States
ORF1ab_314_L	ORF1ab	314	SRR15352585	14408	C	T	0,239338	2021-07-26	United States
ORF1ab_662_S	ORF1ab	662	SRR15352585	15451	G	A	0,722923	2021-07-26	United States
ORF1ab_1000_L	ORF1ab	1000	SRR15352585	16466	C	T	0,999564	2021-07-26	United States
ORF1ab_1087_Y	ORF1ab	1087	SRR15352585	16726	C	T	0,995527	2021-07-26	United States
ORF1ab_1918_V	ORF1ab	1918	SRR15352585	19220	C	T	0,999324	2021-07-26	United States
S_19_R	S	19	SRR15352585	21618	C	G	0,817978	2021-07-26	United States
S_142_D	S	142	SRR15352585	21987	G	A	0,999726	2021-07-26	United States
S_156_NA	S	156	SRR15352585	22028	G	-AGTTCA	0,996684	2021-07-26	United States
S_452_R	S	452	SRR15352585	22917	T	G	0,998793	2021-07-26	United States
S_478_K	S	478	SRR15352585	22995	C	A	0,759478	2021-07-26	United States
S_614_G	S	614	SRR15352585	23403	A	G	0,999857	2021-07-26	United States
S_681_R	S	681	SRR15352585	23604	C	G	0,999513	2021-07-26	United States
S_791_I	S	791	SRR15352585	23934	C	T	0,223172	2021-07-26	United States
S_950_N	S	950	SRR15352585	24410	G	A	0,99985	2021-07-26	United States
ORF3a_26_L	ORF3a	26	SRR15352585	25469	C	T	0,999795	2021-07-26	United States
M_82_T	M	82	SRR15352585	26767	T	C	0,993776	2021-07-26	United States
ORF7a_82_A	ORF7a	82	SRR15352585	27638	T	C	0,999528	2021-07-26	United States
ORF7a_120_I	ORF7a	120	SRR15352585	27752	C	T	0,999837	2021-07-26	United States
ORF7b_40_I	ORF7b	40	SRR15352585	27874	C	T	0,650595	2021-07-26	United States
ORF8_9_T	ORF8	9	SRR15352585	27919	T	C	0,200129	2021-07-26	United States
ORF8_60_F	ORF8	60	SRR15352585	28073	G	T	0,533743	2021-07-26	United States
ORF8_118_NA	ORF8	118	SRR15352585	28247	A	-GATTTC	0,995478	2021-07-26	United States
N_63_G	N	63	SRR15352585	28461	A	G	0,999628	2021-07-26	United States
N_203_M	N	203	SRR15352585	28881	G	T	0,999558	2021-07-26	United States
N_215_C	N	215	SRR15352585	28916	G	T	0,998948	2021-07-26	United States
N_377_Y	N	377	SRR15352585	29402	G	T	0,999707	2021-07-26	United States
ORF1ab_1049_V	ORF1ab	1049	SRR15352593	3411	C	T	0,994113	2021-07-26	United States
ORF1ab_1306_S	ORF1ab	1306	SRR15352593	4181	G	T	0,998684	2021-07-26	United States
ORF1ab_2046_L	ORF1ab	2046	SRR15352593	6402	C	T	0,802319	2021-07-26	United States
ORF1ab_2287_S	ORF1ab	2287	SRR15352593	7124	C	T	0,999361	2021-07-26	United States
ORF1ab_2355_S	ORF1ab	2355	SRR15352593	7328	G	T	0,0657673	2021-07-26	United States
ORF1ab_2930_L	ORF1ab	2930	SRR15352593	9053	G	T	0,997854	2021-07-26	United States
ORF1ab_3255_I	ORF1ab	3255	SRR15352593	10029	C	T	0,196542	2021-07-26	United States
ORF1ab_3646_A	ORF1ab	3646	SRR15352593	11201	A	G	0,964123	2021-07-26	United States
ORF1ab_314_L	ORF1ab	314	SRR15352593	14408	C	T	0,349532	2021-07-26	United States
ORF1ab_662_S	ORF1ab	662	SRR15352593	15451	G	A	0,763682	2021-07-26	United States
ORF1ab_1000_L	ORF1ab	1000	SRR15352593	16466	C	T	0,999599	2021-07-26	United States
ORF1ab_1257_V	ORF1ab	1257	SRR15352593	17236	A	G	0,997661	2021-07-26	United States
ORF1ab_1918_V	ORF1ab	1918	SRR15352593	19220	C	T	0,999228	2021-07-26	United States
ORF1ab_2557_R	ORF1ab	2557	SRR15352593	21137	A	G	0,0685279	2021-07-26	United States
S_19_R	S	19	SRR15352593	21618	C	G	0,709163	2021-07-26	United States
S_142_D	S	142	SRR15352593	21987	G	A	1	2021-07-26	United States
S_156_NA	S	156	SRR15352593	22028	G	-AGTTCA	1	2021-07-26	United States
S_452_R	S	452	SRR15352593	22917	T	G	1	2021-07-26	United States
S_478_K	S	478	SRR15352593	22995	C	A	0,603627	2021-07-26	United States
S_614_G	S	614	SRR15352593	23403	A	G	0,999417	2021-07-26	United States
S_681_R	S	681	SRR15352593	23604	C	G	0,998732	2021-07-26	United States
S_950_N	S	950	SRR15352593	24410	G	A	0,9997	2021-07-26	United States
ORF3a_26_L	ORF3a	26	SRR15352593	25469	C	T	0,999944	2021-07-26	United States
ORF3a_104_S	ORF3a	104	SRR15352593	25702	C	T	0,997462	2021-07-26	United States
M_82_T	M	82	SRR15352593	26767	T	C	0,995939	2021-07-26	United States
ORF7a_82_A	ORF7a	82	SRR15352593	27638	T	C	1	2021-07-26	United States
ORF7a_120_I	ORF7a	120	SRR15352593	27752	C	T	0,999436	2021-07-26	United States
ORF7b_40_I	ORF7b	40	SRR15352593	27874	C	T	0,743272	2021-07-26	United States
ORF8_118_NA	ORF8	118	SRR15352593	28247	A	-GATTTC	0,997626	2021-07-26	United States
N_63_G	N	63	SRR15352593	28461	A	G	0,998629	2021-07-26	United States
N_203_M	N	203	SRR15352593	28881	G	T	0,998962	2021-07-26	United States
N_208_S	N	208	SRR15352593	28895	G	T	0,993466	2021-07-26	United States
N_215_C	N	215	SRR15352593	28916	G	T	0,998625	2021-07-26	United States
N_377_Y	N	377	SRR15352593	29402	G	T	0,999282	2021-07-26	United States
ORF1ab_140_NA	ORF1ab	140	SRR15352596	685	A	-AAGTCATTT	0,969115	2021-07-23	United States
ORF1ab_926_S	ORF1ab	926	SRR15352596	3041	C	T	0,746363	2021-07-23	United States
ORF1ab_1640_L	ORF1ab	1640	SRR15352596	5184	C	T	0,892761	2021-07-23	United States
ORF1ab_2096_I	ORF1ab	2096	SRR15352596	6553	G	T	0,932318	2021-07-23	United States
ORF1ab_2355_S	ORF1ab	2355	SRR15352596	7328	G	T	0,0666667	2021-07-23	United States
ORF1ab_3209_V	ORF1ab	3209	SRR15352596	9891	C	T	0,99489	2021-07-23	United States
ORF1ab_3718_A	ORF1ab	3718	SRR15352596	11418	T	C	0,992089	2021-07-23	United States
ORF1ab_3750_I	ORF1ab	3750	SRR15352596	11514	C	T	0,980406	2021-07-23	United States
ORF1ab_314_L	ORF1ab	314	SRR15352596	14408	C	T	0,262548	2021-07-23	United States
ORF1ab_662_S	ORF1ab	662	SRR15352596	15451	G	A	0,801226	2021-07-23	United States
ORF1ab_1000_L	ORF1ab	1000	SRR15352596	16466	C	T	0,999115	2021-07-23	United States
S_19_R	S	19	SRR15352596	21618	C	G	0,977786	2021-07-23	United States
S_142_D	S	142	SRR15352596	21987	G	A	1	2021-07-23	United States
S_156_NA	S	156	SRR15352596	22028	G	-AGTTCA	1	2021-07-23	United States
S_222_V	S	222	SRR15352596	22227	C	T	0,980916	2021-07-23	United States
S_452_R	S	452	SRR15352596	22917	T	G	0,999124	2021-07-23	United States
S_478_K	S	478	SRR15352596	22995	C	A	0,833333	2021-07-23	United States
S_614_G	S	614	SRR15352596	23403	A	G	1	2021-07-23	United States
S_681_R	S	681	SRR15352596	23604	C	G	0,99934	2021-07-23	United States
S_950_N	S	950	SRR15352596	24410	G	A	0,999229	2021-07-23	United States
ORF3a_26_L	ORF3a	26	SRR15352596	25469	C	T	0,998757	2021-07-23	United States
ORF3a_224_C	ORF3a	224	SRR15352596	26062	G	T	0,982389	2021-07-23	United States
M_82_T	M	82	SRR15352596	26767	T	C	0,994012	2021-07-23	United States
M_197_N	M	197	SRR15352596	27112	G	A	0,966952	2021-07-23	United States
ORF7a_82_A	ORF7a	82	SRR15352596	27638	T	C	1	2021-07-23	United States
ORF7a_120_I	ORF7a	120	SRR15352596	27752	C	T	1	2021-07-23	United States
ORF8_118_NA	ORF8	118	SRR15352596	28247	A	-GATTTC	0,996788	2021-07-23	United States
N_63_G	N	63	SRR15352596	28461	A	G	0,999374	2021-07-23	United States
N_203_M	N	203	SRR15352596	28881	G	T	0,999772	2021-07-23	United States
N_377_Y	N	377	SRR15352596	29402	G	T	1	2021-07-23	United States
ORF1ab_119_C	ORF1ab	119	SRR15352599	620	C	T	0,410377	2021-07-25	United States
ORF1ab_1029_G	ORF1ab	1029	SRR15352599	3350	A	G	0,393939	2021-07-25	United States
ORF1ab_1306_S	ORF1ab	1306	SRR15352599	4181	G	T	0,937282	2021-07-25	United States
ORF1ab_2046_L	ORF1ab	2046	SRR15352599	6402	C	T	0,571165	2021-07-25	United States
ORF1ab_2287_S	ORF1ab	2287	SRR15352599	7124	C	T	0,939394	2021-07-25	United States
ORF1ab_2554_V	ORF1ab	2554	SRR15352599	7926	C	T	0,120968	2021-07-25	United States
ORF1ab_2821_V	ORF1ab	2821	SRR15352599	8727	C	T	0,255319	2021-07-25	United States
ORF1ab_2930_L	ORF1ab	2930	SRR15352599	9053	G	T	0,828571	2021-07-25	United States
ORF1ab_3090_I	ORF1ab	3090	SRR15352599	9534	C	T	0,0978782	2021-07-25	United States
ORF1ab_3255_I	ORF1ab	3255	SRR15352599	10029	C	T	0,269084	2021-07-25	United States
ORF1ab_3646_A	ORF1ab	3646	SRR15352599	11201	A	G	0,909002	2021-07-25	United States
ORF1ab_4179_K	ORF1ab	4179	SRR15352599	12801	G	A	0,436592	2021-07-25	United States
ORF1ab_183_V	ORF1ab	183	SRR15352599	14014	T	G	0,0882353	2021-07-25	United States
ORF1ab_314_L	ORF1ab	314	SRR15352599	14408	C	T	0,260518	2021-07-25	United States
ORF1ab_662_S	ORF1ab	662	SRR15352599	15451	G	A	0,773472	2021-07-25	United States
ORF1ab_1000_L	ORF1ab	1000	SRR15352599	16466	C	T	0,968142	2021-07-25	United States
ORF1ab_1257_V	ORF1ab	1257	SRR15352599	17236	A	G	0,36089	2021-07-25	United States
ORF1ab_1918_V	ORF1ab	1918	SRR15352599	19220	C	T	0,956034	2021-07-25	United States
S_19_R	S	19	SRR15352599	21618	C	G	0,768369	2021-07-25	United States
S_452_R	S	452	SRR15352599	22917	T	G	0,972222	2021-07-25	United States
S_478_K	S	478	SRR15352599	22995	C	A	0,762238	2021-07-25	United States
S_614_G	S	614	SRR15352599	23403	A	G	1	2021-07-25	United States
S_681_R	S	681	SRR15352599	23604	C	G	0,983645	2021-07-25	United States
S_950_N	S	950	SRR15352599	24410	G	A	0,9984	2021-07-25	United States
ORF3a_26_L	ORF3a	26	SRR15352599	25469	C	T	0,95759	2021-07-25	United States
ORF3a_239_Q	ORF3a	239	SRR15352599	26107	G	C	0,249344	2021-07-25	United States
ORF3a_256_NA	ORF3a	256	SRR15352599	26158	G	-TTAATCCAGTAATGGAACCAA	0,13271	2021-07-25	United States
M_82_T	M	82	SRR15352599	26767	T	C	0,913621	2021-07-25	United States
M_125_Y	M	125	SRR15352599	26895	C	T	0,328467	2021-07-25	United States
ORF7a_82_A	ORF7a	82	SRR15352599	27638	T	C	0,948387	2021-07-25	United States
ORF7a_120_I	ORF7a	120	SRR15352599	27752	C	T	0,993631	2021-07-25	United States
ORF7b_40_I	ORF7b	40	SRR15352599	27874	C	T	0,542751	2021-07-25	United States
ORF8_11_K	ORF8	11	SRR15352599	27925	C	A	0,0729927	2021-07-25	United States
ORF8_25_Y	ORF8	25	SRR15352599	27967	G	A	0,307692	2021-07-25	United States
ORF8_38_S	ORF8	38	SRR15352599	28005	C	T	0,13986	2021-07-25	United States
ORF8_118_NA	ORF8	118	SRR15352599	28247	A	-GATTTC	0,949628	2021-07-25	United States
N_63_G	N	63	SRR15352599	28461	A	G	0,947761	2021-07-25	United States
N_203_M	N	203	SRR15352599	28881	G	T	0,965217	2021-07-25	United States
N_215_C	N	215	SRR15352599	28916	G	T	0,92228	2021-07-25	United States
N_377_Y	N	377	SRR15352599	29402	G	T	0,955696	2021-07-25	United States
ORF10_29_*	ORF10	29	SRR15352599	29642	C	T	0,150485	2021-07-25	United States
ORF1ab_1306_S	ORF1ab	1306	SRR15352600	4181	G	T	0,99994	2021-07-24	United States
ORF1ab_2046_L	ORF1ab	2046	SRR15352600	6402	C	T	0,597149	2021-07-24	United States
ORF1ab_2287_S	ORF1ab	2287	SRR15352600	7124	C	T	0,999955	2021-07-24	United States
ORF1ab_2930_L	ORF1ab	2930	SRR15352600	9053	G	T	0,999859	2021-07-24	United States
ORF1ab_3255_I	ORF1ab	3255	SRR15352600	10029	C	T	0,216968	2021-07-24	United States
ORF1ab_3646_A	ORF1ab	3646	SRR15352600	11201	A	G	0,970762	2021-07-24	United States
ORF1ab_314_L	ORF1ab	314	SRR15352600	14408	C	T	0,190386	2021-07-24	United States
ORF1ab_662_S	ORF1ab	662	SRR15352600	15451	G	A	0,65044	2021-07-24	United States
ORF1ab_1000_L	ORF1ab	1000	SRR15352600	16466	C	T	0,999719	2021-07-24	United States
ORF1ab_1257_V	ORF1ab	1257	SRR15352600	17236	A	G	0,998458	2021-07-24	United States
ORF1ab_1918_V	ORF1ab	1918	SRR15352600	19220	C	T	0,999849	2021-07-24	United States
S_19_R	S	19	SRR15352600	21618	C	G	0,698181	2021-07-24	United States
S_142_D	S	142	SRR15352600	21987	G	A	0,999826	2021-07-24	United States
S_156_NA	S	156	SRR15352600	22028	G	-AGTTCA	0,997032	2021-07-24	United States
S_452_R	S	452	SRR15352600	22917	T	G	0,999439	2021-07-24	United States
S_478_K	S	478	SRR15352600	22995	C	A	0,763876	2021-07-24	United States
S_614_G	S	614	SRR15352600	23403	A	G	0,99982	2021-07-24	United States
S_681_R	S	681	SRR15352600	23604	C	G	0,999895	2021-07-24	United States
S_950_N	S	950	SRR15352600	24410	G	A	0,999747	2021-07-24	United States
ORF3a_26_L	ORF3a	26	SRR15352600	25469	C	T	0,999768	2021-07-24	United States
M_82_T	M	82	SRR15352600	26767	T	C	0,993094	2021-07-24	United States
ORF7a_82_A	ORF7a	82	SRR15352600	27638	T	C	0,999851	2021-07-24	United States
ORF7a_120_I	ORF7a	120	SRR15352600	27752	C	T	0,999545	2021-07-24	United States
ORF7b_40_I	ORF7b	40	SRR15352600	27874	C	T	0,631709	2021-07-24	United States
ORF8_118_NA	ORF8	118	SRR15352600	28247	A	-GATTTC	0,997686	2021-07-24	United States
N_63_G	N	63	SRR15352600	28461	A	G	0,999683	2021-07-24	United States
N_203_M	N	203	SRR15352600	28881	G	T	0,999748	2021-07-24	United States
N_215_C	N	215	SRR15352600	28916	G	T	0,999313	2021-07-24	United States
N_377_Y	N	377	SRR15352600	29402	G	T	0,999411	2021-07-24	United States
ORF1ab_1306_S	ORF1ab	1306	SRR15352603	4181	G	T	0,999511	2021-07-24	United States
ORF1ab_2046_L	ORF1ab	2046	SRR15352603	6402	C	T	0,748933	2021-07-24	United States
ORF1ab_2287_S	ORF1ab	2287	SRR15352603	7124	C	T	0,999578	2021-07-24	United States
ORF1ab_2355_S	ORF1ab	2355	SRR15352603	7328	G	T	0,0625137	2021-07-24	United States
ORF1ab_2930_L	ORF1ab	2930	SRR15352603	9053	G	T	0,999154	2021-07-24	United States
ORF1ab_3255_I	ORF1ab	3255	SRR15352603	10029	C	T	0,230356	2021-07-24	United States
ORF1ab_3646_A	ORF1ab	3646	SRR15352603	11201	A	G	0,960616	2021-07-24	United States
ORF1ab_314_L	ORF1ab	314	SRR15352603	14408	C	T	0,324973	2021-07-24	United States
ORF1ab_662_S	ORF1ab	662	SRR15352603	15451	G	A	0,748549	2021-07-24	United States
ORF1ab_1000_L	ORF1ab	1000	SRR15352603	16466	C	T	0,999707	2021-07-24	United States
ORF1ab_1257_V	ORF1ab	1257	SRR15352603	17236	A	G	0,999164	2021-07-24	United States
ORF1ab_1918_V	ORF1ab	1918	SRR15352603	19220	C	T	0,999477	2021-07-24	United States
S_19_R	S	19	SRR15352603	21618	C	G	0,937316	2021-07-24	United States
S_20_I	S	20	SRR15352603	21621	C	T	0,937372	2021-07-24	United States
S_142_D	S	142	SRR15352603	21987	G	A	0,99983	2021-07-24	United States
S_156_NA	S	156	SRR15352603	22028	G	-AGTTCA	0,997617	2021-07-24	United States
S_174_S	S	174	SRR15352603	22082	C	T	0,998451	2021-07-24	United States
S_452_R	S	452	SRR15352603	22917	T	G	0,999233	2021-07-24	United States
S_478_K	S	478	SRR15352603	22995	C	A	0,652798	2021-07-24	United States
S_614_G	S	614	SRR15352603	23403	A	G	0,999775	2021-07-24	United States
S_681_R	S	681	SRR15352603	23604	C	G	0,999761	2021-07-24	United States
S_950_N	S	950	SRR15352603	24410	G	A	0,999884	2021-07-24	United States
ORF3a_26_L	ORF3a	26	SRR15352603	25469	C	T	0,999551	2021-07-24	United States
ORF3a_104_S	ORF3a	104	SRR15352603	25702	C	T	0,999013	2021-07-24	United States
M_82_T	M	82	SRR15352603	26767	T	C	0,994116	2021-07-24	United States
ORF7a_82_A	ORF7a	82	SRR15352603	27638	T	C	0,99935	2021-07-24	United States
ORF7a_120_I	ORF7a	120	SRR15352603	27752	C	T	0,999897	2021-07-24	United States
ORF7b_40_I	ORF7b	40	SRR15352603	27874	C	T	0,690446	2021-07-24	United States
ORF8_118_NA	ORF8	118	SRR15352603	28247	A	-GATTTC	0,997735	2021-07-24	United States
N_63_G	N	63	SRR15352603	28461	A	G	0,999473	2021-07-24	United States
N_203_M	N	203	SRR15352603	28881	G	T	0,999547	2021-07-24	United States
N_208_S	N	208	SRR15352603	28895	G	T	0,998091	2021-07-24	United States
N_215_C	N	215	SRR15352603	28916	G	T	0,998488	2021-07-24	United States
N_377_Y	N	377	SRR15352603	29402	G	T	0,999643	2021-07-24	United States
ORF1ab_599_V	ORF1ab	599	SRR15352604	2061	C	T	0,997965	2021-07-23	United States
ORF1ab_1306_S	ORF1ab	1306	SRR15352604	4181	G	T	0,998781	2021-07-23	United States
ORF1ab_1679_V	ORF1ab	1679	SRR15352604	5301	C	T	0,997787	2021-07-23	United States
ORF1ab_2046_L	ORF1ab	2046	SRR15352604	6402	C	T	0,380989	2021-07-23	United States
ORF1ab_2287_S	ORF1ab	2287	SRR15352604	7124	C	T	0,998377	2021-07-23	United States
ORF1ab_2698_R	ORF1ab	2698	SRR15352604	8358	A	G	0,911415	2021-07-23	United States
ORF1ab_2930_L	ORF1ab	2930	SRR15352604	9053	G	T	0,996686	2021-07-23	United States
ORF1ab_3255_I	ORF1ab	3255	SRR15352604	10029	C	T	0,253234	2021-07-23	United States
ORF1ab_3646_A	ORF1ab	3646	SRR15352604	11201	A	G	0,970179	2021-07-23	United States
ORF1ab_314_L	ORF1ab	314	SRR15352604	14408	C	T	0,180691	2021-07-23	United States
ORF1ab_620_I	ORF1ab	620	SRR15352604	15327	G	T	0,99833	2021-07-23	United States
ORF1ab_662_S	ORF1ab	662	SRR15352604	15451	G	A	0,686979	2021-07-23	United States
ORF1ab_1000_L	ORF1ab	1000	SRR15352604	16466	C	T	0,999186	2021-07-23	United States
ORF1ab_1182_L	ORF1ab	1182	SRR15352604	17012	C	T	0,998157	2021-07-23	United States
ORF1ab_1918_V	ORF1ab	1918	SRR15352604	19220	C	T	0,998667	2021-07-23	United States
S_19_R	S	19	SRR15352604	21618	C	G	0,728378	2021-07-23	United States
S_95_I	S	95	SRR15352604	21846	C	T	0,997912	2021-07-23	United States
S_142_D	S	142	SRR15352604	21987	G	A	0,997548	2021-07-23	United States
S_156_NA	S	156	SRR15352604	22028	G	-AGTTCA	0,995905	2021-07-23	United States
S_221_L	S	221	SRR15352604	22224	C	T	0,998707	2021-07-23	United States
S_452_R	S	452	SRR15352604	22917	T	G	0,998549	2021-07-23	United States
S_478_K	S	478	SRR15352604	22995	C	A	0,785779	2021-07-23	United States
S_614_G	S	614	SRR15352604	23403	A	G	0,999922	2021-07-23	United States
S_681_R	S	681	SRR15352604	23604	C	G	0,998588	2021-07-23	United States
S_950_N	S	950	SRR15352604	24410	G	A	0,999293	2021-07-23	United States
S_1104_L	S	1104	SRR15352604	24872	G	T	0,998295	2021-07-23	United States
ORF3a_26_L	ORF3a	26	SRR15352604	25469	C	T	0,998306	2021-07-23	United States
M_82_T	M	82	SRR15352604	26767	T	C	0,990411	2021-07-23	United States
M_101_K	M	101	SRR15352604	26824	G	A	0,997277	2021-07-23	United States
ORF7a_48_L	ORF7a	48	SRR15352604	27536	C	T	0,0557437	2021-07-23	United States
ORF7a_82_A	ORF7a	82	SRR15352604	27638	T	C	0,999513	2021-07-23	United States
ORF7a_120_I	ORF7a	120	SRR15352604	27752	C	T	0,99929	2021-07-23	United States
ORF7b_40_I	ORF7b	40	SRR15352604	27874	C	T	0,602289	2021-07-23	United States
ORF8_118_NA	ORF8	118	SRR15352604	28247	A	-GATTTC	0,997071	2021-07-23	United States
N_63_G	N	63	SRR15352604	28461	A	G	0,999169	2021-07-23	United States
N_203_M	N	203	SRR15352604	28881	G	T	0,999255	2021-07-23	United States
N_215_C	N	215	SRR15352604	28916	G	T	0,998626	2021-07-23	United States
N_377_Y	N	377	SRR15352604	29402	G	T	0,999336	2021-07-23	United States
ORF1ab_1306_S	ORF1ab	1306	SRR15352605	4181	G	T	0,999808	2021-07-24	United States
ORF1ab_2046_L	ORF1ab	2046	SRR15352605	6402	C	T	0,670464	2021-07-24	United States
ORF1ab_2287_S	ORF1ab	2287	SRR15352605	7124	C	T	0,999756	2021-07-24	United States
ORF1ab_2355_S	ORF1ab	2355	SRR15352605	7328	G	T	0,0697991	2021-07-24	United States
ORF1ab_2554_V	ORF1ab	2554	SRR15352605	7926	C	T	0,99918	2021-07-24	United States
ORF1ab_2930_L	ORF1ab	2930	SRR15352605	9053	G	T	0,999392	2021-07-24	United States
ORF1ab_3255_I	ORF1ab	3255	SRR15352605	10029	C	T	0,237686	2021-07-24	United States
ORF1ab_3646_A	ORF1ab	3646	SRR15352605	11201	A	G	0,946025	2021-07-24	United States
ORF1ab_183_V	ORF1ab	183	SRR15352605	14014	T	G	0,997995	2021-07-24	United States
ORF1ab_314_L	ORF1ab	314	SRR15352605	14408	C	T	0,210542	2021-07-24	United States
ORF1ab_662_S	ORF1ab	662	SRR15352605	15451	G	A	0,689468	2021-07-24	United States
ORF1ab_1000_L	ORF1ab	1000	SRR15352605	16466	C	T	0,999713	2021-07-24	United States
ORF1ab_1499_I	ORF1ab	1499	SRR15352605	17964	G	T	0,564338	2021-07-24	United States
ORF1ab_1918_V	ORF1ab	1918	SRR15352605	19220	C	T	0,999668	2021-07-24	United States
ORF1ab_2324_G	ORF1ab	2324	SRR15352605	20437	A	G	0,997637	2021-07-24	United States
S_19_R	S	19	SRR15352605	21618	C	G	0,680641	2021-07-24	United States
S_142_D	S	142	SRR15352605	21987	G	A	0,999514	2021-07-24	United States
S_156_NA	S	156	SRR15352605	22028	G	-AGTTCA	0,996811	2021-07-24	United States
S_452_R	S	452	SRR15352605	22917	T	G	0,999549	2021-07-24	United States
S_478_K	S	478	SRR15352605	22995	C	A	0,706654	2021-07-24	United States
S_614_G	S	614	SRR15352605	23403	A	G	0,999704	2021-07-24	United States
S_681_R	S	681	SRR15352605	23604	C	G	0,999694	2021-07-24	United States
S_950_N	S	950	SRR15352605	24410	G	A	0,999545	2021-07-24	United States
ORF3a_26_L	ORF3a	26	SRR15352605	25469	C	T	0,99956	2021-07-24	United States
M_82_T	M	82	SRR15352605	26767	T	C	0,994881	2021-07-24	United States
ORF7a_82_A	ORF7a	82	SRR15352605	27638	T	C	0,999863	2021-07-24	United States
ORF7a_120_I	ORF7a	120	SRR15352605	27752	C	T	1	2021-07-24	United States
ORF7b_40_I	ORF7b	40	SRR15352605	27874	C	T	0,602523	2021-07-24	United States
ORF8_118_NA	ORF8	118	SRR15352605	28247	A	-GATTTC	0,997267	2021-07-24	United States
N_63_G	N	63	SRR15352605	28461	A	G	0,999481	2021-07-24	United States
N_203_M	N	203	SRR15352605	28881	G	T	0,999845	2021-07-24	United States
N_215_C	N	215	SRR15352605	28916	G	T	0,999692	2021-07-24	United States
N_377_Y	N	377	SRR15352605	29402	G	T	0,999746	2021-07-24	United States
ORF1ab_1306_S	ORF1ab	1306	SRR15352607	4181	G	T	0,99936	2021-07-24	United States
ORF1ab_1965_S	ORF1ab	1965	SRR15352607	6158	G	A	0,361489	2021-07-24	United States
ORF1ab_2046_L	ORF1ab	2046	SRR15352607	6402	C	T	0,840015	2021-07-24	United States
ORF1ab_2287_S	ORF1ab	2287	SRR15352607	7124	C	T	0,999671	2021-07-24	United States
ORF1ab_2877_I	ORF1ab	2877	SRR15352607	8895	C	T	0,0795505	2021-07-24	United States
ORF1ab_2930_L	ORF1ab	2930	SRR15352607	9053	G	T	1	2021-07-24	United States
ORF1ab_3255_I	ORF1ab	3255	SRR15352607	10029	C	T	0,200165	2021-07-24	United States
ORF1ab_3646_A	ORF1ab	3646	SRR15352607	11201	A	G	0,966822	2021-07-24	United States
ORF1ab_314_L	ORF1ab	314	SRR15352607	14408	C	T	0,326575	2021-07-24	United States
ORF1ab_662_S	ORF1ab	662	SRR15352607	15451	G	A	0,770673	2021-07-24	United States
ORF1ab_1000_L	ORF1ab	1000	SRR15352607	16466	C	T	0,999657	2021-07-24	United States
ORF1ab_1257_V	ORF1ab	1257	SRR15352607	17236	A	G	0,999002	2021-07-24	United States
ORF1ab_1918_V	ORF1ab	1918	SRR15352607	19220	C	T	0,999572	2021-07-24	United States
S_19_R	S	19	SRR15352607	21618	C	G	0,793683	2021-07-24	United States
S_142_D	S	142	SRR15352607	21987	G	A	1	2021-07-24	United States
S_155_R	S	155	SRR15352607	22025	A	C	0,12512	2021-07-24	United States
S_156_NA	S	156	SRR15352607	22028	G	-AGTTCA	0,998562	2021-07-24	United States
S_452_R	S	452	SRR15352607	22917	T	G	0,999339	2021-07-24	United States
S_478_K	S	478	SRR15352607	22995	C	A	0,622445	2021-07-24	United States
S_614_G	S	614	SRR15352607	23403	A	G	0,999468	2021-07-24	United States
S_681_R	S	681	SRR15352607	23604	C	G	0,999482	2021-07-24	United States
S_950_N	S	950	SRR15352607	24410	G	A	0,999794	2021-07-24	United States
ORF3a_26_L	ORF3a	26	SRR15352607	25469	C	T	0,999773	2021-07-24	United States
ORF3a_104_S	ORF3a	104	SRR15352607	25702	C	T	0,999199	2021-07-24	United States
M_82_T	M	82	SRR15352607	26767	T	C	0,994047	2021-07-24	United States
ORF7a_82_A	ORF7a	82	SRR15352607	27638	T	C	0,999535	2021-07-24	United States
ORF7a_120_I	ORF7a	120	SRR15352607	27752	C	T	0,999828	2021-07-24	United States
ORF7b_40_I	ORF7b	40	SRR15352607	27874	C	T	0,719363	2021-07-24	United States
ORF8_118_NA	ORF8	118	SRR15352607	28247	A	-GATTTC	0,997618	2021-07-24	United States
N_63_G	N	63	SRR15352607	28461	A	G	0,999662	2021-07-24	United States
N_203_M	N	203	SRR15352607	28881	G	T	0,999574	2021-07-24	United States
N_208_S	N	208	SRR15352607	28895	G	T	0,999116	2021-07-24	United States
N_215_C	N	215	SRR15352607	28916	G	T	0,999321	2021-07-24	United States
N_377_Y	N	377	SRR15352607	29402	G	T	0,999525	2021-07-24	United States
ORF1ab_1306_S	ORF1ab	1306	SRR15352609	4181	G	T	0,997648	2021-07-24	United States
ORF1ab_2046_L	ORF1ab	2046	SRR15352609	6402	C	T	0,744532	2021-07-24	United States
ORF1ab_2287_S	ORF1ab	2287	SRR15352609	7124	C	T	0,99724	2021-07-24	United States
ORF1ab_2355_S	ORF1ab	2355	SRR15352609	7328	G	T	0,0781893	2021-07-24	United States
ORF1ab_2554_V	ORF1ab	2554	SRR15352609	7926	C	T	0,96803	2021-07-24	United States
ORF1ab_2930_L	ORF1ab	2930	SRR15352609	9053	G	T	0,994441	2021-07-24	United States
ORF1ab_3255_I	ORF1ab	3255	SRR15352609	10029	C	T	0,168959	2021-07-24	United States
ORF1ab_3646_A	ORF1ab	3646	SRR15352609	11201	A	G	0,95755	2021-07-24	United States
ORF1ab_183_V	ORF1ab	183	SRR15352609	14014	T	G	0,973182	2021-07-24	United States
ORF1ab_314_L	ORF1ab	314	SRR15352609	14408	C	T	0,349756	2021-07-24	United States
ORF1ab_662_S	ORF1ab	662	SRR15352609	15451	G	A	0,810494	2021-07-24	United States
ORF1ab_1000_L	ORF1ab	1000	SRR15352609	16466	C	T	0,998764	2021-07-24	United States
ORF1ab_1918_V	ORF1ab	1918	SRR15352609	19220	C	T	0,997577	2021-07-24	United States
S_19_R	S	19	SRR15352609	21618	C	G	0,8009	2021-07-24	United States
S_142_D	S	142	SRR15352609	21987	G	A	1	2021-07-24	United States
S_156_NA	S	156	SRR15352609	22028	G	-AGTTCA	0,995609	2021-07-24	United States
S_452_R	S	452	SRR15352609	22917	T	G	0,99921	2021-07-24	United States
S_478_K	S	478	SRR15352609	22995	C	A	0,641566	2021-07-24	United States
S_614_G	S	614	SRR15352609	23403	A	G	0,999606	2021-07-24	United States
S_681_R	S	681	SRR15352609	23604	C	G	0,998669	2021-07-24	United States
S_950_N	S	950	SRR15352609	24410	G	A	1	2021-07-24	United States
ORF3a_26_L	ORF3a	26	SRR15352609	25469	C	T	0,998751	2021-07-24	United States
M_82_T	M	82	SRR15352609	26767	T	C	0,993058	2021-07-24	United States
ORF7a_82_A	ORF7a	82	SRR15352609	27638	T	C	1	2021-07-24	United States
ORF7a_120_I	ORF7a	120	SRR15352609	27752	C	T	1	2021-07-24	United States
ORF7b_40_I	ORF7b	40	SRR15352609	27874	C	T	0,726518	2021-07-24	United States
ORF8_118_NA	ORF8	118	SRR15352609	28247	A	-GATTTC	0,997038	2021-07-24	United States
N_63_G	N	63	SRR15352609	28461	A	G	0,998774	2021-07-24	United States
N_203_M	N	203	SRR15352609	28881	G	T	0,998419	2021-07-24	United States
N_215_C	N	215	SRR15352609	28916	G	T	0,995266	2021-07-24	United States
N_377_Y	N	377	SRR15352609	29402	G	T	0,998105	2021-07-24	United States
ORF1ab_1306_S	ORF1ab	1306	SRR15352613	4181	G	T	0,983287	2021-07-23	United States
ORF1ab_2046_L	ORF1ab	2046	SRR15352613	6402	C	T	0,715061	2021-07-23	United States
ORF1ab_2287_S	ORF1ab	2287	SRR15352613	7124	C	T	0,983871	2021-07-23	United States
ORF1ab_2554_V	ORF1ab	2554	SRR15352613	7926	C	T	0,452381	2021-07-23	United States
ORF1ab_2930_L	ORF1ab	2930	SRR15352613	9053	G	T	0,963918	2021-07-23	United States
ORF1ab_3255_I	ORF1ab	3255	SRR15352613	10029	C	T	0,219369	2021-07-23	United States
ORF1ab_3646_A	ORF1ab	3646	SRR15352613	11201	A	G	0,928636	2021-07-23	United States
ORF1ab_4179_K	ORF1ab	4179	SRR15352613	12801	G	A	0,580875	2021-07-23	United States
ORF1ab_183_V	ORF1ab	183	SRR15352613	14014	T	G	0,229412	2021-07-23	United States
ORF1ab_314_L	ORF1ab	314	SRR15352613	14408	C	T	0,26492	2021-07-23	United States
ORF1ab_397_V	ORF1ab	397	SRR15352613	14657	C	T	0,266393	2021-07-23	United States
ORF1ab_662_S	ORF1ab	662	SRR15352613	15451	G	A	0,813596	2021-07-23	United States
ORF1ab_1000_L	ORF1ab	1000	SRR15352613	16466	C	T	0,989796	2021-07-23	United States
ORF1ab_1918_V	ORF1ab	1918	SRR15352613	19220	C	T	0,981481	2021-07-23	United States
S_19_R	S	19	SRR15352613	21618	C	G	0,824121	2021-07-23	United States
S_142_D	S	142	SRR15352613	21987	G	A	0,993289	2021-07-23	United States
S_156_NA	S	156	SRR15352613	22028	G	-AGTTCA	0,993289	2021-07-23	United States
S_452_R	S	452	SRR15352613	22917	T	G	0,961832	2021-07-23	United States
S_478_K	S	478	SRR15352613	22995	C	A	0,635468	2021-07-23	United States
S_494_L	S	494	SRR15352613	23043	C	T	0,2657	2021-07-23	United States
S_614_G	S	614	SRR15352613	23403	A	G	1	2021-07-23	United States
S_681_R	S	681	SRR15352613	23604	C	G	0,977636	2021-07-23	United States
S_950_N	S	950	SRR15352613	24410	G	A	1	2021-07-23	United States
ORF3a_26_L	ORF3a	26	SRR15352613	25469	C	T	0,987622	2021-07-23	United States
ORF3a_239_Q	ORF3a	239	SRR15352613	26107	G	C	0,386277	2021-07-23	United States
M_82_T	M	82	SRR15352613	26767	T	C	0,993902	2021-07-23	United States
ORF7a_82_A	ORF7a	82	SRR15352613	27638	T	C	1	2021-07-23	United States
ORF7a_120_I	ORF7a	120	SRR15352613	27752	C	T	1	2021-07-23	United States
ORF7b_40_I	ORF7b	40	SRR15352613	27874	C	T	0,632353	2021-07-23	United States
ORF8_118_NA	ORF8	118	SRR15352613	28247	A	-GATTTC	0,984988	2021-07-23	United States
N_63_G	N	63	SRR15352613	28461	A	G	0,994595	2021-07-23	United States
N_203_M	N	203	SRR15352613	28881	G	T	0,989181	2021-07-23	United States
N_215_C	N	215	SRR15352613	28916	G	T	0,970543	2021-07-23	United States
N_377_Y	N	377	SRR15352613	29402	G	T	0,990253	2021-07-23	United States
ORF1ab_1306_S	ORF1ab	1306	SRR15352615	4181	G	T	0,999098	2021-07-24	United States
ORF1ab_2046_L	ORF1ab	2046	SRR15352615	6402	C	T	0,836059	2021-07-24	United States
ORF1ab_2287_S	ORF1ab	2287	SRR15352615	7124	C	T	0,999579	2021-07-24	United States
ORF1ab_2930_L	ORF1ab	2930	SRR15352615	9053	G	T	0,999395	2021-07-24	United States
ORF1ab_3255_I	ORF1ab	3255	SRR15352615	10029	C	T	0,139789	2021-07-24	United States
ORF1ab_3646_A	ORF1ab	3646	SRR15352615	11201	A	G	0,965007	2021-07-24	United States
ORF1ab_314_L	ORF1ab	314	SRR15352615	14408	C	T	0,360469	2021-07-24	United States
ORF1ab_662_S	ORF1ab	662	SRR15352615	15451	G	A	0,801798	2021-07-24	United States
ORF1ab_1000_L	ORF1ab	1000	SRR15352615	16466	C	T	0,999625	2021-07-24	United States
ORF1ab_1257_V	ORF1ab	1257	SRR15352615	17236	A	G	0,998475	2021-07-24	United States
ORF1ab_1918_V	ORF1ab	1918	SRR15352615	19220	C	T	0,999316	2021-07-24	United States
S_19_R	S	19	SRR15352615	21618	C	G	0,791623	2021-07-24	United States
S_142_D	S	142	SRR15352615	21987	G	A	1	2021-07-24	United States
S_156_NA	S	156	SRR15352615	22028	G	-AGTTCA	0,998043	2021-07-24	United States
S_452_R	S	452	SRR15352615	22917	T	G	0,999213	2021-07-24	United States
S_478_K	S	478	SRR15352615	22995	C	A	0,553859	2021-07-24	United States
S_614_G	S	614	SRR15352615	23403	A	G	1	2021-07-24	United States
S_681_R	S	681	SRR15352615	23604	C	G	0,999648	2021-07-24	United States
S_950_N	S	950	SRR15352615	24410	G	A	0,999818	2021-07-24	United States
ORF3a_26_L	ORF3a	26	SRR15352615	25469	C	T	0,999922	2021-07-24	United States
M_82_T	M	82	SRR15352615	26767	T	C	0,990838	2021-07-24	United States
ORF7a_82_A	ORF7a	82	SRR15352615	27638	T	C	0,999772	2021-07-24	United States
ORF7a_120_I	ORF7a	120	SRR15352615	27752	C	T	0,999874	2021-07-24	United States
ORF7b_40_I	ORF7b	40	SRR15352615	27874	C	T	0,743115	2021-07-24	United States
ORF8_118_NA	ORF8	118	SRR15352615	28247	A	-GATTTC	0,984356	2021-07-24	United States
N_63_G	N	63	SRR15352615	28461	A	G	0,999772	2021-07-24	United States
N_95_H	N	95	SRR15352615	28557	G	A	0,997787	2021-07-24	United States
N_203_M	N	203	SRR15352615	28881	G	T	0,999812	2021-07-24	United States
N_215_C	N	215	SRR15352615	28916	G	T	0,99832	2021-07-24	United States
N_377_Y	N	377	SRR15352615	29402	G	T	0,999865	2021-07-24	United States
ORF1ab_1306_S	ORF1ab	1306	SRR15352617	4181	G	T	0,998369	2021-07-23	United States
ORF1ab_2046_L	ORF1ab	2046	SRR15352617	6402	C	T	0,615624	2021-07-23	United States
ORF1ab_2125_Y	ORF1ab	2125	SRR15352617	6638	C	T	0,990254	2021-07-23	United States
ORF1ab_2287_S	ORF1ab	2287	SRR15352617	7124	C	T	0,998582	2021-07-23	United States
ORF1ab_2554_V	ORF1ab	2554	SRR15352617	7926	C	T	0,998351	2021-07-23	United States
ORF1ab_2930_L	ORF1ab	2930	SRR15352617	9053	G	T	0,996417	2021-07-23	United States
ORF1ab_3255_I	ORF1ab	3255	SRR15352617	10029	C	T	0,256763	2021-07-23	United States
ORF1ab_3646_A	ORF1ab	3646	SRR15352617	11201	A	G	0,960478	2021-07-23	United States
ORF1ab_183_V	ORF1ab	183	SRR15352617	14014	T	G	0,997478	2021-07-23	United States
ORF1ab_314_L	ORF1ab	314	SRR15352617	14408	C	T	0,246938	2021-07-23	United States
ORF1ab_662_S	ORF1ab	662	SRR15352617	15451	G	A	0,694442	2021-07-23	United States
ORF1ab_1000_L	ORF1ab	1000	SRR15352617	16466	C	T	0,998695	2021-07-23	United States
ORF1ab_1087_Y	ORF1ab	1087	SRR15352617	16726	C	T	0,998321	2021-07-23	United States
ORF1ab_1918_V	ORF1ab	1918	SRR15352617	19220	C	T	0,998559	2021-07-23	United States
S_19_R	S	19	SRR15352617	21618	C	G	0,747848	2021-07-23	United States
S_142_D	S	142	SRR15352617	21987	G	A	0,998584	2021-07-23	United States
S_156_NA	S	156	SRR15352617	22028	G	-AGTTCA	0,996915	2021-07-23	United States
S_452_R	S	452	SRR15352617	22917	T	G	0,99939	2021-07-23	United States
S_478_K	S	478	SRR15352617	22995	C	A	0,724863	2021-07-23	United States
S_614_G	S	614	SRR15352617	23403	A	G	0,999749	2021-07-23	United States
S_681_R	S	681	SRR15352617	23604	C	G	0,999182	2021-07-23	United States
S_950_N	S	950	SRR15352617	24410	G	A	0,999288	2021-07-23	United States
ORF3a_26_L	ORF3a	26	SRR15352617	25469	C	T	0,998721	2021-07-23	United States
M_82_T	M	82	SRR15352617	26767	T	C	0,992906	2021-07-23	United States
ORF7a_82_A	ORF7a	82	SRR15352617	27638	T	C	0,99947	2021-07-23	United States
ORF7a_120_I	ORF7a	120	SRR15352617	27752	C	T	0,999625	2021-07-23	United States
ORF7b_40_I	ORF7b	40	SRR15352617	27874	C	T	0,670177	2021-07-23	United States
ORF8_60_F	ORF8	60	SRR15352617	28073	G	T	0,598216	2021-07-23	United States
ORF8_118_NA	ORF8	118	SRR15352617	28247	A	-GATTTC	0,993842	2021-07-23	United States
N_63_G	N	63	SRR15352617	28461	A	G	0,999138	2021-07-23	United States
N_203_M	N	203	SRR15352617	28881	G	T	0,999254	2021-07-23	United States
N_215_C	N	215	SRR15352617	28916	G	T	0,998642	2021-07-23	United States
N_377_Y	N	377	SRR15352617	29402	G	T	0,999592	2021-07-23	United States
ORF1ab_1640_L	ORF1ab	1640	SRR15352621	5184	C	T	0,950974	2021-07-24	United States
ORF1ab_2355_S	ORF1ab	2355	SRR15352621	7328	G	T	0,0635752	2021-07-24	United States
ORF1ab_3209_V	ORF1ab	3209	SRR15352621	9891	C	T	0,998094	2021-07-24	United States
ORF1ab_3718_A	ORF1ab	3718	SRR15352621	11418	T	C	0,997732	2021-07-24	United States
ORF1ab_3750_I	ORF1ab	3750	SRR15352621	11514	C	T	0,983128	2021-07-24	United States
ORF1ab_314_L	ORF1ab	314	SRR15352621	14408	C	T	0,245964	2021-07-24	United States
ORF1ab_662_S	ORF1ab	662	SRR15352621	15451	G	A	0,704703	2021-07-24	United States
ORF1ab_1000_L	ORF1ab	1000	SRR15352621	16466	C	T	0,998433	2021-07-24	United States
S_19_R	S	19	SRR15352621	21618	C	G	0,739442	2021-07-24	United States
S_142_D	S	142	SRR15352621	21987	G	A	0,999021	2021-07-24	United States
S_156_NA	S	156	SRR15352621	22028	G	-AGTTCA	0,997154	2021-07-24	United States
S_222_V	S	222	SRR15352621	22227	C	T	0,998082	2021-07-24	United States
S_452_R	S	452	SRR15352621	22917	T	G	0,999279	2021-07-24	United States
S_478_K	S	478	SRR15352621	22995	C	A	0,665794	2021-07-24	United States
S_614_G	S	614	SRR15352621	23403	A	G	0,999895	2021-07-24	United States
S_681_R	S	681	SRR15352621	23604	C	G	0,998978	2021-07-24	United States
S_950_N	S	950	SRR15352621	24410	G	A	0,998846	2021-07-24	United States
S_1074_S	S	1074	SRR15352621	24783	A	G	0,998582	2021-07-24	United States
S_1264_L	S	1264	SRR15352621	25352	G	T	0,993463	2021-07-24	United States
ORF3a_26_L	ORF3a	26	SRR15352621	25469	C	T	0,998615	2021-07-24	United States
M_82_T	M	82	SRR15352621	26767	T	C	0,991351	2021-07-24	United States
ORF6_48_N	ORF6	48	SRR15352621	27345	A	T	0,998681	2021-07-24	United States
ORF7a_82_A	ORF7a	82	SRR15352621	27638	T	C	0,99941	2021-07-24	United States
ORF7a_120_I	ORF7a	120	SRR15352621	27752	C	T	0,999595	2021-07-24	United States
ORF8_118_NA	ORF8	118	SRR15352621	28247	A	-GATTTC	0,996665	2021-07-24	United States
N_63_G	N	63	SRR15352621	28461	A	G	0,998913	2021-07-24	United States
N_96_S	N	96	SRR15352621	28559	G	A	0,998649	2021-07-24	United States
N_203_M	N	203	SRR15352621	28881	G	T	0,999024	2021-07-24	United States
ORF1ab_995_D	ORF1ab	995	SRR15352622	3250	G	T	0,868595	2021-07-26	United States
ORF1ab_1127_Y	ORF1ab	1127	SRR15352622	3644	G	T	0,984975	2021-07-26	United States
ORF1ab_1306_S	ORF1ab	1306	SRR15352622	4181	G	T	0,996568	2021-07-26	United States
ORF1ab_2046_L	ORF1ab	2046	SRR15352622	6402	C	T	0,671774	2021-07-26	United States
ORF1ab_2287_S	ORF1ab	2287	SRR15352622	7124	C	T	0,993756	2021-07-26	United States
ORF1ab_2930_L	ORF1ab	2930	SRR15352622	9053	G	T	0,983146	2021-07-26	United States
ORF1ab_3255_I	ORF1ab	3255	SRR15352622	10029	C	T	0,226751	2021-07-26	United States
ORF1ab_3603_NA	ORF1ab	3603	SRR15352622	11074	C	+T	0,0740917	2021-07-26	United States
ORF1ab_3606_NA	ORF1ab	3606	SRR15352622	11082	T	-G	0,116163	2021-07-26	United States
ORF1ab_3606_F	ORF1ab	3606	SRR15352622	11083	G	T	0,990364	2021-07-26	United States
ORF1ab_3646_A	ORF1ab	3646	SRR15352622	11201	A	G	0,939225	2021-07-26	United States
ORF1ab_3731_V	ORF1ab	3731	SRR15352622	11456	A	G	0,995219	2021-07-26	United States
ORF1ab_314_L	ORF1ab	314	SRR15352622	14408	C	T	0,321769	2021-07-26	United States
ORF1ab_662_S	ORF1ab	662	SRR15352622	15451	G	A	0,727467	2021-07-26	United States
ORF1ab_1000_L	ORF1ab	1000	SRR15352622	16466	C	T	0,999144	2021-07-26	United States
ORF1ab_1550_Y	ORF1ab	1550	SRR15352622	18115	C	T	0,988104	2021-07-26	United States
ORF1ab_1918_V	ORF1ab	1918	SRR15352622	19220	C	T	0,993246	2021-07-26	United States
S_19_R	S	19	SRR15352622	21618	C	G	0,660467	2021-07-26	United States
S_142_D	S	142	SRR15352622	21987	G	A	1	2021-07-26	United States
S_156_NA	S	156	SRR15352622	22028	G	-AGTTCA	0,99654	2021-07-26	United States
S_452_R	S	452	SRR15352622	22917	T	G	0,994236	2021-07-26	United States
S_478_K	S	478	SRR15352622	22995	C	A	0,699597	2021-07-26	United States
S_614_G	S	614	SRR15352622	23403	A	G	1	2021-07-26	United States
S_681_R	S	681	SRR15352622	23604	C	G	1	2021-07-26	United States
S_950_N	S	950	SRR15352622	24410	G	A	1	2021-07-26	United States
ORF3a_26_L	ORF3a	26	SRR15352622	25469	C	T	0,998346	2021-07-26	United States
M_82_T	M	82	SRR15352622	26767	T	C	0,995907	2021-07-26	United States
ORF7a_82_A	ORF7a	82	SRR15352622	27638	T	C	1	2021-07-26	United States
ORF7a_120_I	ORF7a	120	SRR15352622	27752	C	T	1	2021-07-26	United States
ORF7b_40_I	ORF7b	40	SRR15352622	27874	C	T	0,739062	2021-07-26	United States
ORF8_38_S	ORF8	38	SRR15352622	28005	C	T	0,971591	2021-07-26	United States
ORF8_118_NA	ORF8	118	SRR15352622	28247	A	-GATTTC	0,994747	2021-07-26	United States
N_63_G	N	63	SRR15352622	28461	A	G	0,999242	2021-07-26	United States
N_203_M	N	203	SRR15352622	28881	G	T	0,997418	2021-07-26	United States
N_215_C	N	215	SRR15352622	28916	G	T	0,994904	2021-07-26	United States
N_377_Y	N	377	SRR15352622	29402	G	T	0,999133	2021-07-26	United States
ORF1ab_1228_G	ORF1ab	1228	SRR15352624	3948	A	G	0,998223	2021-07-24	United States
ORF1ab_1306_S	ORF1ab	1306	SRR15352624	4181	G	T	0,999389	2021-07-24	United States
ORF1ab_2046_L	ORF1ab	2046	SRR15352624	6402	C	T	0,754505	2021-07-24	United States
ORF1ab_2287_S	ORF1ab	2287	SRR15352624	7124	C	T	0,999653	2021-07-24	United States
ORF1ab_2480_S	ORF1ab	2480	SRR15352624	7703	C	T	0,998192	2021-07-24	United States
ORF1ab_2930_L	ORF1ab	2930	SRR15352624	9053	G	T	0,998805	2021-07-24	United States
ORF1ab_3255_I	ORF1ab	3255	SRR15352624	10029	C	T	0,186669	2021-07-24	United States
ORF1ab_3646_A	ORF1ab	3646	SRR15352624	11201	A	G	0,960478	2021-07-24	United States
ORF1ab_3766_F	ORF1ab	3766	SRR15352624	11562	G	T	0,936335	2021-07-24	United States
ORF1ab_314_L	ORF1ab	314	SRR15352624	14408	C	T	0,30616	2021-07-24	United States
ORF1ab_662_S	ORF1ab	662	SRR15352624	15451	G	A	0,718122	2021-07-24	United States
ORF1ab_1000_L	ORF1ab	1000	SRR15352624	16466	C	T	0,999751	2021-07-24	United States
ORF1ab_1918_V	ORF1ab	1918	SRR15352624	19220	C	T	0,999452	2021-07-24	United States
S_19_R	S	19	SRR15352624	21618	C	G	0,720482	2021-07-24	United States
S_142_D	S	142	SRR15352624	21987	G	A	0,999889	2021-07-24	United States
S_156_NA	S	156	SRR15352624	22028	G	-AGTTCA	0,996654	2021-07-24	United States
S_452_R	S	452	SRR15352624	22917	T	G	0,999339	2021-07-24	United States
S_478_K	S	478	SRR15352624	22995	C	A	0,600728	2021-07-24	United States
S_614_G	S	614	SRR15352624	23403	A	G	0,999743	2021-07-24	United States
S_681_R	S	681	SRR15352624	23604	C	G	0,99958	2021-07-24	United States
S_950_N	S	950	SRR15352624	24410	G	A	0,999857	2021-07-24	United States
ORF3a_26_L	ORF3a	26	SRR15352624	25469	C	T	0,999807	2021-07-24	United States
ORF3a_172_C	ORF3a	172	SRR15352624	25906	G	T	0,998834	2021-07-24	United States
ORF3a_239_Q	ORF3a	239	SRR15352624	26107	G	C	0,679476	2021-07-24	United States
M_2_S	M	2	SRR15352624	26526	G	T	0,0717064	2021-07-24	United States
M_82_T	M	82	SRR15352624	26767	T	C	0,993888	2021-07-24	United States
ORF7a_82_A	ORF7a	82	SRR15352624	27638	T	C	0,999606	2021-07-24	United States
ORF7a_120_I	ORF7a	120	SRR15352624	27752	C	T	0,999866	2021-07-24	United States
ORF7b_40_I	ORF7b	40	SRR15352624	27874	C	T	0,768645	2021-07-24	United States
ORF8_118_NA	ORF8	118	SRR15352624	28247	A	-GATTTC	0,997662	2021-07-24	United States
N_63_G	N	63	SRR15352624	28461	A	G	0,99965	2021-07-24	United States
N_203_M	N	203	SRR15352624	28881	G	T	0,999412	2021-07-24	United States
N_215_C	N	215	SRR15352624	28916	G	T	0,998939	2021-07-24	United States
N_377_Y	N	377	SRR15352624	29402	G	T	0,999741	2021-07-24	United States
ORF1ab_646_L	ORF1ab	646	SRR15352625	2202	G	T	0,422313	2021-07-23	United States
ORF1ab_1086_D	ORF1ab	1086	SRR15352625	3523	A	C	0,967213	2021-07-23	United States
ORF1ab_1306_S	ORF1ab	1306	SRR15352625	4181	G	T	0,967078	2021-07-23	United States
ORF1ab_2046_L	ORF1ab	2046	SRR15352625	6402	C	T	0,905455	2021-07-23	United States
ORF1ab_2052_M	ORF1ab	2052	SRR15352625	6419	G	A	0,897436	2021-07-23	United States
ORF1ab_2287_S	ORF1ab	2287	SRR15352625	7124	C	T	0,980488	2021-07-23	United States
ORF1ab_2930_L	ORF1ab	2930	SRR15352625	9053	G	T	0,948052	2021-07-23	United States
ORF1ab_3255_I	ORF1ab	3255	SRR15352625	10029	C	T	0,241751	2021-07-23	United States
ORF1ab_3646_A	ORF1ab	3646	SRR15352625	11201	A	G	0,932696	2021-07-23	United States
ORF1ab_4387_S	ORF1ab	4387	SRR15352625	13424	C	A	0,992	2021-07-23	United States
ORF1ab_240_M	ORF1ab	240	SRR15352625	14186	G	T	0,607583	2021-07-23	United States
ORF1ab_314_L	ORF1ab	314	SRR15352625	14408	C	T	0,570874	2021-07-23	United States
ORF1ab_662_S	ORF1ab	662	SRR15352625	15451	G	A	0,846263	2021-07-23	United States
ORF1ab_1000_L	ORF1ab	1000	SRR15352625	16466	C	T	0,998501	2021-07-23	United States
ORF1ab_1918_V	ORF1ab	1918	SRR15352625	19220	C	T	0,980726	2021-07-23	United States
S_19_R	S	19	SRR15352625	21618	C	G	0,825488	2021-07-23	United States
S_452_R	S	452	SRR15352625	22917	T	G	1	2021-07-23	United States
S_478_K	S	478	SRR15352625	22995	C	A	0,747423	2021-07-23	United States
S_614_G	S	614	SRR15352625	23403	A	G	1	2021-07-23	United States
S_681_R	S	681	SRR15352625	23604	C	G	1	2021-07-23	United States
S_950_N	S	950	SRR15352625	24410	G	A	0,997647	2021-07-23	United States
ORF3a_26_L	ORF3a	26	SRR15352625	25469	C	T	0,999386	2021-07-23	United States
M_82_T	M	82	SRR15352625	26767	T	C	1	2021-07-23	United States
ORF7a_120_I	ORF7a	120	SRR15352625	27752	C	T	1	2021-07-23	United States
ORF7b_40_I	ORF7b	40	SRR15352625	27874	C	T	0,712821	2021-07-23	United States
ORF8_96_C	ORF8	96	SRR15352625	28179	G	T	0,0870629	2021-07-23	United States
ORF8_118_NA	ORF8	118	SRR15352625	28247	A	-GATTTC	0,997542	2021-07-23	United States
N_63_G	N	63	SRR15352625	28461	A	G	0,998043	2021-07-23	United States
N_203_M	N	203	SRR15352625	28881	G	T	1	2021-07-23	United States
N_215_C	N	215	SRR15352625	28916	G	T	0,966276	2021-07-23	United States
N_377_Y	N	377	SRR15352625	29402	G	T	0,99823	2021-07-23	United States
ORF1ab_261_N	ORF1ab	261	SRR15352627	1048	G	T	0,997317	2021-07-27	United States
ORF1ab_1306_S	ORF1ab	1306	SRR15352627	4181	G	T	0,998701	2021-07-27	United States
ORF1ab_2046_L	ORF1ab	2046	SRR15352627	6402	C	T	0,727911	2021-07-27	United States
ORF1ab_2287_S	ORF1ab	2287	SRR15352627	7124	C	T	0,999296	2021-07-27	United States
ORF1ab_2930_L	ORF1ab	2930	SRR15352627	9053	G	T	0,998009	2021-07-27	United States
ORF1ab_3255_I	ORF1ab	3255	SRR15352627	10029	C	T	0,223169	2021-07-27	United States
ORF1ab_3646_A	ORF1ab	3646	SRR15352627	11201	A	G	0,952304	2021-07-27	United States
ORF1ab_314_L	ORF1ab	314	SRR15352627	14408	C	T	0,328298	2021-07-27	United States
ORF1ab_662_S	ORF1ab	662	SRR15352627	15451	G	A	0,801999	2021-07-27	United States
ORF1ab_1000_L	ORF1ab	1000	SRR15352627	16466	C	T	0,999532	2021-07-27	United States
ORF1ab_1397_I	ORF1ab	1397	SRR15352627	17658	G	T	0,996398	2021-07-27	United States
ORF1ab_1918_V	ORF1ab	1918	SRR15352627	19220	C	T	0,999153	2021-07-27	United States
S_19_R	S	19	SRR15352627	21618	C	G	0,872589	2021-07-27	United States
S_142_D	S	142	SRR15352627	21987	G	A	0,999544	2021-07-27	United States
S_146_Y	S	146	SRR15352627	21998	C	T	0,995591	2021-07-27	United States
S_156_NA	S	156	SRR15352627	22028	G	-AGTTCA	0,997954	2021-07-27	United States
S_452_R	S	452	SRR15352627	22917	T	G	1	2021-07-27	United States
S_478_K	S	478	SRR15352627	22995	C	A	0,689665	2021-07-27	United States
S_614_G	S	614	SRR15352627	23403	A	G	0,999847	2021-07-27	United States
S_681_R	S	681	SRR15352627	23604	C	G	0,999463	2021-07-27	United States
S_751_K	S	751	SRR15352627	23815	T	G	0,0572122	2021-07-27	United States
S_950_N	S	950	SRR15352627	24410	G	A	0,999663	2021-07-27	United States
ORF3a_26_L	ORF3a	26	SRR15352627	25469	C	T	0,99971	2021-07-27	United States
ORF3a_238_Y	ORF3a	238	SRR15352627	26104	G	T	0,99855	2021-07-27	United States
M_82_T	M	82	SRR15352627	26767	T	C	0,993615	2021-07-27	United States
ORF7a_82_A	ORF7a	82	SRR15352627	27638	T	C	0,999386	2021-07-27	United States
ORF7a_120_I	ORF7a	120	SRR15352627	27752	C	T	0,999104	2021-07-27	United States
ORF7b_40_I	ORF7b	40	SRR15352627	27874	C	T	0,669407	2021-07-27	United States
ORF8_118_NA	ORF8	118	SRR15352627	28247	A	-GATTTC	0,997774	2021-07-27	United States
N_63_G	N	63	SRR15352627	28461	A	G	0,999771	2021-07-27	United States
N_203_M	N	203	SRR15352627	28881	G	T	0,999429	2021-07-27	United States
N_215_C	N	215	SRR15352627	28916	G	T	0,99865	2021-07-27	United States
N_377_Y	N	377	SRR15352627	29402	G	T	0,999481	2021-07-27	United States
ORF1ab_1306_S	ORF1ab	1306	SRR15352628	4181	G	T	0,99879	2021-07-27	United States
ORF1ab_2046_L	ORF1ab	2046	SRR15352628	6402	C	T	0,664021	2021-07-27	United States
ORF1ab_2287_S	ORF1ab	2287	SRR15352628	7124	C	T	0,999265	2021-07-27	United States
ORF1ab_2554_V	ORF1ab	2554	SRR15352628	7926	C	T	0,998243	2021-07-27	United States
ORF1ab_2930_L	ORF1ab	2930	SRR15352628	9053	G	T	0,98909	2021-07-27	United States
ORF1ab_2981_F	ORF1ab	2981	SRR15352628	9207	C	T	0,906039	2021-07-27	United States
ORF1ab_2991_K	ORF1ab	2991	SRR15352628	9237	G	A	0,996926	2021-07-27	United States
ORF1ab_3255_I	ORF1ab	3255	SRR15352628	10029	C	T	0,19162	2021-07-27	United States
ORF1ab_3593_F	ORF1ab	3593	SRR15352628	11042	G	T	0,997425	2021-07-27	United States
ORF1ab_3646_A	ORF1ab	3646	SRR15352628	11201	A	G	0,95368	2021-07-27	United States
ORF1ab_3736_F	ORF1ab	3736	SRR15352628	11471	C	T	0,996683	2021-07-27	United States
ORF1ab_183_V	ORF1ab	183	SRR15352628	14014	T	G	0,997065	2021-07-27	United States
ORF1ab_314_L	ORF1ab	314	SRR15352628	14408	C	T	0,247928	2021-07-27	United States
ORF1ab_662_S	ORF1ab	662	SRR15352628	15451	G	A	0,693404	2021-07-27	United States
ORF1ab_1000_L	ORF1ab	1000	SRR15352628	16466	C	T	0,999791	2021-07-27	United States
ORF1ab_1918_V	ORF1ab	1918	SRR15352628	19220	C	T	0,998743	2021-07-27	United States
S_19_R	S	19	SRR15352628	21618	C	G	0,711591	2021-07-27	United States
S_142_D	S	142	SRR15352628	21987	G	A	0,999862	2021-07-27	United States
S_156_NA	S	156	SRR15352628	22028	G	-AGTTCA	0,997926	2021-07-27	United States
S_452_R	S	452	SRR15352628	22917	T	G	0,999258	2021-07-27	United States
S_478_K	S	478	SRR15352628	22995	C	A	0,666374	2021-07-27	United States
S_614_G	S	614	SRR15352628	23403	A	G	0,999788	2021-07-27	United States
S_681_R	S	681	SRR15352628	23604	C	G	0,999477	2021-07-27	United States
S_950_N	S	950	SRR15352628	24410	G	A	0,999884	2021-07-27	United States
ORF3a_26_L	ORF3a	26	SRR15352628	25469	C	T	0,999764	2021-07-27	United States
M_82_T	M	82	SRR15352628	26767	T	C	0,993598	2021-07-27	United States
ORF7a_82_A	ORF7a	82	SRR15352628	27638	T	C	0,999649	2021-07-27	United States
ORF7a_120_I	ORF7a	120	SRR15352628	27752	C	T	0,999788	2021-07-27	United States
ORF7b_40_I	ORF7b	40	SRR15352628	27874	C	T	0,599001	2021-07-27	United States
ORF8_118_NA	ORF8	118	SRR15352628	28247	A	-GATTTC	0,997477	2021-07-27	United States
N_63_G	N	63	SRR15352628	28461	A	G	0,999627	2021-07-27	United States
N_203_M	N	203	SRR15352628	28881	G	T	0,999587	2021-07-27	United States
N_215_C	N	215	SRR15352628	28916	G	T	0,998624	2021-07-27	United States
N_377_Y	N	377	SRR15352628	29402	G	T	0,999711	2021-07-27	United States
ORF1ab_403_I	ORF1ab	403	SRR15352632	1473	C	T	0,99632	2021-07-27	United States
ORF1ab_1306_S	ORF1ab	1306	SRR15352632	4181	G	T	0,996948	2021-07-27	United States
ORF1ab_2046_L	ORF1ab	2046	SRR15352632	6402	C	T	0,712501	2021-07-27	United States
ORF1ab_2287_S	ORF1ab	2287	SRR15352632	7124	C	T	0,997787	2021-07-27	United States
ORF1ab_2930_L	ORF1ab	2930	SRR15352632	9053	G	T	0,993862	2021-07-27	United States
ORF1ab_3255_I	ORF1ab	3255	SRR15352632	10029	C	T	0,164073	2021-07-27	United States
ORF1ab_3646_A	ORF1ab	3646	SRR15352632	11201	A	G	0,962363	2021-07-27	United States
ORF1ab_314_L	ORF1ab	314	SRR15352632	14408	C	T	0,309065	2021-07-27	United States
ORF1ab_662_S	ORF1ab	662	SRR15352632	15451	G	A	0,717244	2021-07-27	United States
ORF1ab_1000_L	ORF1ab	1000	SRR15352632	16466	C	T	0,998772	2021-07-27	United States
ORF1ab_1257_V	ORF1ab	1257	SRR15352632	17236	A	G	0,996883	2021-07-27	United States
ORF1ab_1918_V	ORF1ab	1918	SRR15352632	19220	C	T	0,997799	2021-07-27	United States
S_19_R	S	19	SRR15352632	21618	C	G	0,705401	2021-07-27	United States
S_142_D	S	142	SRR15352632	21987	G	A	0,999713	2021-07-27	United States
S_156_NA	S	156	SRR15352632	22028	G	-AGTTCA	0,997611	2021-07-27	United States
S_452_R	S	452	SRR15352632	22917	T	G	0,999322	2021-07-27	United States
S_478_K	S	478	SRR15352632	22995	C	A	0,630815	2021-07-27	United States
S_614_G	S	614	SRR15352632	23403	A	G	0,999596	2021-07-27	United States
S_681_R	S	681	SRR15352632	23604	C	G	0,999224	2021-07-27	United States
S_950_N	S	950	SRR15352632	24410	G	A	0,99946	2021-07-27	United States
ORF3a_26_L	ORF3a	26	SRR15352632	25469	C	T	0,999658	2021-07-27	United States
ORF3a_104_S	ORF3a	104	SRR15352632	25702	C	T	0,997697	2021-07-27	United States
M_82_T	M	82	SRR15352632	26767	T	C	0,994333	2021-07-27	United States
ORF7a_82_A	ORF7a	82	SRR15352632	27638	T	C	0,999474	2021-07-27	United States
ORF7a_120_I	ORF7a	120	SRR15352632	27752	C	T	0,999595	2021-07-27	United States
ORF7b_40_I	ORF7b	40	SRR15352632	27874	C	T	0,73966	2021-07-27	United States
ORF8_118_NA	ORF8	118	SRR15352632	28247	A	-GATTTC	0,996526	2021-07-27	United States
N_63_G	N	63	SRR15352632	28461	A	G	0,999588	2021-07-27	United States
N_203_M	N	203	SRR15352632	28881	G	T	0,999474	2021-07-27	United States
N_208_S	N	208	SRR15352632	28895	G	T	0,996523	2021-07-27	United States
N_215_C	N	215	SRR15352632	28916	G	T	0,997829	2021-07-27	United States
ORF1ab_1306_S	ORF1ab	1306	SRR15352638	4181	G	T	0,995522	2021-07-27	United States
ORF1ab_1840_I	ORF1ab	1840	SRR15352638	5784	C	T	0,912322	2021-07-27	United States
ORF1ab_2046_L	ORF1ab	2046	SRR15352638	6402	C	T	0,742076	2021-07-27	United States
ORF1ab_2287_S	ORF1ab	2287	SRR15352638	7124	C	T	0,998723	2021-07-27	United States
ORF1ab_2930_L	ORF1ab	2930	SRR15352638	9053	G	T	0,981651	2021-07-27	United States
ORF1ab_3255_I	ORF1ab	3255	SRR15352638	10029	C	T	0,180039	2021-07-27	United States
ORF1ab_3646_A	ORF1ab	3646	SRR15352638	11201	A	G	0,953889	2021-07-27	United States
ORF1ab_3731_V	ORF1ab	3731	SRR15352638	11456	A	G	0,855422	2021-07-27	United States
ORF1ab_314_L	ORF1ab	314	SRR15352638	14408	C	T	0,292208	2021-07-27	United States
ORF1ab_662_S	ORF1ab	662	SRR15352638	15451	G	A	0,688052	2021-07-27	United States
ORF1ab_1000_L	ORF1ab	1000	SRR15352638	16466	C	T	0,999432	2021-07-27	United States
ORF1ab_1257_V	ORF1ab	1257	SRR15352638	17236	A	G	0,0856672	2021-07-27	United States
ORF1ab_1351_F	ORF1ab	1351	SRR15352638	17518	C	T	0,858295	2021-07-27	United States
ORF1ab_1918_V	ORF1ab	1918	SRR15352638	19220	C	T	0,997652	2021-07-27	United States
S_19_R	S	19	SRR15352638	21618	C	G	0,820591	2021-07-27	United States
S_142_D	S	142	SRR15352638	21987	G	A	1	2021-07-27	United States
S_156_NA	S	156	SRR15352638	22028	G	-AGTTCA	1	2021-07-27	United States
S_452_R	S	452	SRR15352638	22917	T	G	0,993769	2021-07-27	United States
S_478_K	S	478	SRR15352638	22995	C	A	0,579041	2021-07-27	United States
S_614_G	S	614	SRR15352638	23403	A	G	1	2021-07-27	United States
S_681_R	S	681	SRR15352638	23604	C	G	0,999022	2021-07-27	United States
S_950_N	S	950	SRR15352638	24410	G	A	0,998391	2021-07-27	United States
ORF3a_26_L	ORF3a	26	SRR15352638	25469	C	T	0,998955	2021-07-27	United States
M_82_T	M	82	SRR15352638	26767	T	C	0,996245	2021-07-27	United States
ORF7a_82_A	ORF7a	82	SRR15352638	27638	T	C	0,99748	2021-07-27	United States
ORF7a_120_I	ORF7a	120	SRR15352638	27752	C	T	0,999522	2021-07-27	United States
ORF7b_40_I	ORF7b	40	SRR15352638	27874	C	T	0,731631	2021-07-27	United States
ORF8_118_NA	ORF8	118	SRR15352638	28247	A	-GATTTC	0,996533	2021-07-27	United States
N_63_G	N	63	SRR15352638	28461	A	G	0,999302	2021-07-27	United States
N_203_M	N	203	SRR15352638	28881	G	T	0,999138	2021-07-27	United States
N_215_C	N	215	SRR15352638	28916	G	T	0,998943	2021-07-27	United States
N_377_Y	N	377	SRR15352638	29402	G	T	0,999504	2021-07-27	United States
ORF1ab_767_K	ORF1ab	767	SRR15352639	2564	G	A	0,985714	2021-07-27	United States
ORF1ab_1228_G	ORF1ab	1228	SRR15352639	3948	A	G	0,985185	2021-07-27	United States
ORF1ab_1306_S	ORF1ab	1306	SRR15352639	4181	G	T	0,986784	2021-07-27	United States
ORF1ab_2046_L	ORF1ab	2046	SRR15352639	6402	C	T	0,607724	2021-07-27	United States
ORF1ab_2287_S	ORF1ab	2287	SRR15352639	7124	C	T	0,992042	2021-07-27	United States
ORF1ab_2930_L	ORF1ab	2930	SRR15352639	9053	G	T	0,992424	2021-07-27	United States
ORF1ab_3255_I	ORF1ab	3255	SRR15352639	10029	C	T	0,275463	2021-07-27	United States
ORF1ab_3646_A	ORF1ab	3646	SRR15352639	11201	A	G	0,877193	2021-07-27	United States
ORF1ab_3766_F	ORF1ab	3766	SRR15352639	11562	G	T	0,915367	2021-07-27	United States
ORF1ab_314_L	ORF1ab	314	SRR15352639	14408	C	T	0,285473	2021-07-27	United States
ORF1ab_662_S	ORF1ab	662	SRR15352639	15451	G	A	0,689655	2021-07-27	United States
ORF1ab_1000_L	ORF1ab	1000	SRR15352639	16466	C	T	0,998844	2021-07-27	United States
ORF1ab_1918_V	ORF1ab	1918	SRR15352639	19220	C	T	0,993069	2021-07-27	United States
S_19_R	S	19	SRR15352639	21618	C	G	0,753575	2021-07-27	United States
S_452_R	S	452	SRR15352639	22917	T	G	1	2021-07-27	United States
S_478_K	S	478	SRR15352639	22995	C	A	0,847134	2021-07-27	United States
S_614_G	S	614	SRR15352639	23403	A	G	1	2021-07-27	United States
S_681_R	S	681	SRR15352639	23604	C	G	1	2021-07-27	United States
S_950_N	S	950	SRR15352639	24410	G	A	0,998035	2021-07-27	United States
ORF3a_26_L	ORF3a	26	SRR15352639	25469	C	T	0,994137	2021-07-27	United States
ORF3a_239_Q	ORF3a	239	SRR15352639	26107	G	C	0,669381	2021-07-27	United States
M_82_T	M	82	SRR15352639	26767	T	C	1	2021-07-27	United States
ORF7a_82_A	ORF7a	82	SRR15352639	27638	T	C	1	2021-07-27	United States
ORF7a_120_I	ORF7a	120	SRR15352639	27752	C	T	1	2021-07-27	United States
ORF7b_40_I	ORF7b	40	SRR15352639	27874	C	T	0,666667	2021-07-27	United States
ORF8_118_NA	ORF8	118	SRR15352639	28247	A	-GATTTC	0,99783	2021-07-27	United States
N_63_G	N	63	SRR15352639	28461	A	G	1	2021-07-27	United States
N_203_M	N	203	SRR15352639	28881	G	T	0,996732	2021-07-27	United States
N_215_C	N	215	SRR15352639	28916	G	T	0,993569	2021-07-27	United States
N_377_Y	N	377	SRR15352639	29402	G	T	0,996633	2021-07-27	United States
ORF1ab_1306_S	ORF1ab	1306	SRR15352643	4181	G	T	0,99899	2021-07-27	United States
ORF1ab_2046_L	ORF1ab	2046	SRR15352643	6402	C	T	0,69667	2021-07-27	United States
ORF1ab_2287_S	ORF1ab	2287	SRR15352643	7124	C	T	0,99916	2021-07-27	United States
ORF1ab_2930_L	ORF1ab	2930	SRR15352643	9053	G	T	0,997711	2021-07-27	United States
ORF1ab_3255_I	ORF1ab	3255	SRR15352643	10029	C	T	0,174216	2021-07-27	United States
ORF1ab_3646_A	ORF1ab	3646	SRR15352643	11201	A	G	0,967374	2021-07-27	United States
ORF1ab_314_L	ORF1ab	314	SRR15352643	14408	C	T	0,264914	2021-07-27	United States
ORF1ab_662_S	ORF1ab	662	SRR15352643	15451	G	A	0,721454	2021-07-27	United States
ORF1ab_1000_L	ORF1ab	1000	SRR15352643	16466	C	T	0,999466	2021-07-27	United States
ORF1ab_1257_V	ORF1ab	1257	SRR15352643	17236	A	G	0,998144	2021-07-27	United States
ORF1ab_1918_V	ORF1ab	1918	SRR15352643	19220	C	T	0,999103	2021-07-27	United States
S_19_R	S	19	SRR15352643	21618	C	G	0,707199	2021-07-27	United States
S_142_D	S	142	SRR15352643	21987	G	A	0,999704	2021-07-27	United States
S_156_NA	S	156	SRR15352643	22028	G	-AGTTCA	0,997405	2021-07-27	United States
S_452_R	S	452	SRR15352643	22917	T	G	0,99916	2021-07-27	United States
S_478_K	S	478	SRR15352643	22995	C	A	0,584217	2021-07-27	United States
S_614_G	S	614	SRR15352643	23403	A	G	0,999736	2021-07-27	United States
S_681_R	S	681	SRR15352643	23604	C	G	0,999548	2021-07-27	United States
S_950_N	S	950	SRR15352643	24410	G	A	0,999768	2021-07-27	United States
ORF3a_26_L	ORF3a	26	SRR15352643	25469	C	T	0,999829	2021-07-27	United States
M_82_T	M	82	SRR15352643	26767	T	C	0,994167	2021-07-27	United States
ORF7a_82_A	ORF7a	82	SRR15352643	27638	T	C	0,999624	2021-07-27	United States
ORF7a_120_I	ORF7a	120	SRR15352643	27752	C	T	0,999711	2021-07-27	United States
ORF7b_40_I	ORF7b	40	SRR15352643	27874	C	T	0,776949	2021-07-27	United States
ORF8_25_Y	ORF8	25	SRR15352643	27967	G	A	0,995311	2021-07-27	United States
ORF8_118_NA	ORF8	118	SRR15352643	28247	A	-GATTTC	0,997569	2021-07-27	United States
N_63_G	N	63	SRR15352643	28461	A	G	0,999571	2021-07-27	United States
N_203_M	N	203	SRR15352643	28881	G	T	0,999535	2021-07-27	United States
N_215_C	N	215	SRR15352643	28916	G	T	0,998765	2021-07-27	United States
N_377_Y	N	377	SRR15352643	29402	G	T	0,999649	2021-07-27	United States
ORF1ab_322_R	ORF1ab	322	SRR15352644	1230	A	G	0,996376	2021-07-27	United States
ORF1ab_1220_H	ORF1ab	1220	SRR15352644	3924	C	A	0,995979	2021-07-27	United States
ORF1ab_1547_Y	ORF1ab	1547	SRR15352644	4904	G	T	0,0521744	2021-07-27	United States
ORF1ab_1640_L	ORF1ab	1640	SRR15352644	5184	C	T	0,931104	2021-07-27	United States
ORF1ab_3209_V	ORF1ab	3209	SRR15352644	9891	C	T	0,997138	2021-07-27	United States
ORF1ab_3718_A	ORF1ab	3718	SRR15352644	11418	T	C	0,997654	2021-07-27	United States
ORF1ab_3750_I	ORF1ab	3750	SRR15352644	11514	C	T	0,970784	2021-07-27	United States
ORF1ab_314_L	ORF1ab	314	SRR15352644	14408	C	T	0,211183	2021-07-27	United States
ORF1ab_326_F	ORF1ab	326	SRR15352644	14443	G	T	0,0795122	2021-07-27	United States
ORF1ab_662_S	ORF1ab	662	SRR15352644	15451	G	A	0,69053	2021-07-27	United States
ORF1ab_1000_L	ORF1ab	1000	SRR15352644	16466	C	T	0,999344	2021-07-27	United States
S_19_R	S	19	SRR15352644	21618	C	G	0,973345	2021-07-27	United States
S_142_D	S	142	SRR15352644	21987	G	A	1	2021-07-27	United States
S_156_NA	S	156	SRR15352644	22028	G	-AGTTCA	0,997484	2021-07-27	United States
S_222_V	S	222	SRR15352644	22227	C	T	0,997029	2021-07-27	United States
S_452_R	S	452	SRR15352644	22917	T	G	0,999296	2021-07-27	United States
S_478_K	S	478	SRR15352644	22995	C	A	0,659184	2021-07-27	United States
S_614_G	S	614	SRR15352644	23403	A	G	0,999321	2021-07-27	United States
S_681_R	S	681	SRR15352644	23604	C	G	0,999062	2021-07-27	United States
S_950_N	S	950	SRR15352644	24410	G	A	0,999724	2021-07-27	United States
ORF3a_26_L	ORF3a	26	SRR15352644	25469	C	T	0,999601	2021-07-27	United States
ORF3a_224_C	ORF3a	224	SRR15352644	26062	G	T	0,997385	2021-07-27	United States
M_82_T	M	82	SRR15352644	26767	T	C	0,992477	2021-07-27	United States
M_197_N	M	197	SRR15352644	27112	G	A	0,991878	2021-07-27	United States
ORF7a_82_A	ORF7a	82	SRR15352644	27638	T	C	0,999696	2021-07-27	United States
ORF7a_120_I	ORF7a	120	SRR15352644	27752	C	T	0,999621	2021-07-27	United States
ORF8_118_NA	ORF8	118	SRR15352644	28247	A	-GATTTC	0,996723	2021-07-27	United States
N_63_G	N	63	SRR15352644	28461	A	G	0,9996	2021-07-27	United States
N_203_M	N	203	SRR15352644	28881	G	T	0,99957	2021-07-27	United States
N_377_Y	N	377	SRR15352644	29402	G	T	0,999525	2021-07-27	United States
ORF1ab_753_I	ORF1ab	753	SRR15352647	2523	C	T	0,990148	2021-07-27	United States
ORF1ab_1306_S	ORF1ab	1306	SRR15352647	4181	G	T	1	2021-07-27	United States
ORF1ab_2046_L	ORF1ab	2046	SRR15352647	6402	C	T	0,653902	2021-07-27	United States
ORF1ab_2287_S	ORF1ab	2287	SRR15352647	7124	C	T	1	2021-07-27	United States
ORF1ab_2930_L	ORF1ab	2930	SRR15352647	9053	G	T	0,988848	2021-07-27	United States
ORF1ab_3255_I	ORF1ab	3255	SRR15352647	10029	C	T	0,225902	2021-07-27	United States
ORF1ab_3646_A	ORF1ab	3646	SRR15352647	11201	A	G	0,946894	2021-07-27	United States
ORF1ab_314_L	ORF1ab	314	SRR15352647	14408	C	T	0,3021	2021-07-27	United States
ORF1ab_662_S	ORF1ab	662	SRR15352647	15451	G	A	0,733624	2021-07-27	United States
ORF1ab_1000_L	ORF1ab	1000	SRR15352647	16466	C	T	0,998774	2021-07-27	United States
ORF1ab_1257_V	ORF1ab	1257	SRR15352647	17236	A	G	0,994554	2021-07-27	United States
ORF1ab_1918_V	ORF1ab	1918	SRR15352647	19220	C	T	0,998638	2021-07-27	United States
S_19_R	S	19	SRR15352647	21618	C	G	0,771099	2021-07-27	United States
S_142_D	S	142	SRR15352647	21987	G	A	1	2021-07-27	United States
S_156_NA	S	156	SRR15352647	22028	G	-AGTTCA	0,995633	2021-07-27	United States
S_452_R	S	452	SRR15352647	22917	T	G	1	2021-07-27	United States
S_478_K	S	478	SRR15352647	22995	C	A	0,73842	2021-07-27	United States
S_614_G	S	614	SRR15352647	23403	A	G	1	2021-07-27	United States
S_681_R	S	681	SRR15352647	23604	C	G	1	2021-07-27	United States
S_950_N	S	950	SRR15352647	24410	G	A	1	2021-07-27	United States
ORF3a_26_L	ORF3a	26	SRR15352647	25469	C	T	0,997312	2021-07-27	United States
ORF3a_104_S	ORF3a	104	SRR15352647	25702	C	T	0,993619	2021-07-27	United States
M_82_T	M	82	SRR15352647	26767	T	C	0,994455	2021-07-27	United States
ORF7a_82_A	ORF7a	82	SRR15352647	27638	T	C	1	2021-07-27	United States
ORF7a_120_I	ORF7a	120	SRR15352647	27752	C	T	1	2021-07-27	United States
ORF7b_40_I	ORF7b	40	SRR15352647	27874	C	T	0,688017	2021-07-27	United States
ORF8_118_NA	ORF8	118	SRR15352647	28247	A	-GATTTC	0,998097	2021-07-27	United States
N_63_G	N	63	SRR15352647	28461	A	G	1	2021-07-27	United States
N_203_M	N	203	SRR15352647	28881	G	T	0,997416	2021-07-27	United States
N_208_S	N	208	SRR15352647	28895	G	T	0,985861	2021-07-27	United States
N_215_C	N	215	SRR15352647	28916	G	T	0,998733	2021-07-27	United States
N_377_Y	N	377	SRR15352647	29402	G	T	0,99926	2021-07-27	United States
ORF1ab_1306_S	ORF1ab	1306	SRR15352650	4181	G	T	0,999655	2021-07-27	United States
ORF1ab_2046_L	ORF1ab	2046	SRR15352650	6402	C	T	0,762759	2021-07-27	United States
ORF1ab_2287_S	ORF1ab	2287	SRR15352650	7124	C	T	0,999496	2021-07-27	United States
ORF1ab_2930_L	ORF1ab	2930	SRR15352650	9053	G	T	0,990712	2021-07-27	United States
ORF1ab_2967_I	ORF1ab	2967	SRR15352650	9165	C	T	0,997662	2021-07-27	United States
ORF1ab_2982_D	ORF1ab	2982	SRR15352650	9211	G	T	0,975716	2021-07-27	United States
ORF1ab_3255_I	ORF1ab	3255	SRR15352650	10029	C	T	0,207123	2021-07-27	United States
ORF1ab_3353_R	ORF1ab	3353	SRR15352650	10323	A	G	0,997078	2021-07-27	United States
ORF1ab_3646_A	ORF1ab	3646	SRR15352650	11201	A	G	0,937038	2021-07-27	United States
ORF1ab_314_L	ORF1ab	314	SRR15352650	14408	C	T	0,313268	2021-07-27	United States
ORF1ab_638_I	ORF1ab	638	SRR15352650	15380	G	T	0,2204	2021-07-27	United States
ORF1ab_662_S	ORF1ab	662	SRR15352650	15451	G	A	0,752891	2021-07-27	United States
ORF1ab_1000_L	ORF1ab	1000	SRR15352650	16466	C	T	0,999674	2021-07-27	United States
ORF1ab_1918_V	ORF1ab	1918	SRR15352650	19220	C	T	0,999112	2021-07-27	United States
S_19_R	S	19	SRR15352650	21618	C	G	0,691306	2021-07-27	United States
S_95_I	S	95	SRR15352650	21846	C	T	0,994949	2021-07-27	United States
S_142_D	S	142	SRR15352650	21987	G	A	0,998373	2021-07-27	United States
S_156_NA	S	156	SRR15352650	22028	G	-AGTTCA	0,99513	2021-07-27	United States
S_452_R	S	452	SRR15352650	22917	T	G	0,999009	2021-07-27	United States
S_478_K	S	478	SRR15352650	22995	C	A	0,641414	2021-07-27	United States
S_614_G	S	614	SRR15352650	23403	A	G	0,998447	2021-07-27	United States
S_681_R	S	681	SRR15352650	23604	C	G	0,99971	2021-07-27	United States
S_950_N	S	950	SRR15352650	24410	G	A	0,999792	2021-07-27	United States
ORF3a_26_L	ORF3a	26	SRR15352650	25469	C	T	0,999932	2021-07-27	United States
M_82_T	M	82	SRR15352650	26767	T	C	0,995349	2021-07-27	United States
ORF7a_82_A	ORF7a	82	SRR15352650	27638	T	C	0,998054	2021-07-27	United States
ORF7a_120_I	ORF7a	120	SRR15352650	27752	C	T	1	2021-07-27	United States
ORF7b_40_I	ORF7b	40	SRR15352650	27874	C	T	0,636686	2021-07-27	United States
ORF8_118_NA	ORF8	118	SRR15352650	28247	A	-GATTTC	0,997598	2021-07-27	United States
N_63_G	N	63	SRR15352650	28461	A	G	1	2021-07-27	United States
N_203_M	N	203	SRR15352650	28881	G	T	0,999693	2021-07-27	United States
N_215_C	N	215	SRR15352650	28916	G	T	0,997249	2021-07-27	United States
N_377_Y	N	377	SRR15352650	29402	G	T	1	2021-07-27	United States
ORF1ab_519_S	ORF1ab	519	SRR15352652	1820	G	A	0,997538	2021-07-27	United States
ORF1ab_1306_S	ORF1ab	1306	SRR15352652	4181	G	T	0,998915	2021-07-27	United States
ORF1ab_2046_L	ORF1ab	2046	SRR15352652	6402	C	T	0,65074	2021-07-27	United States
ORF1ab_2287_S	ORF1ab	2287	SRR15352652	7124	C	T	0,999108	2021-07-27	United States
ORF1ab_2609_H	ORF1ab	2609	SRR15352652	8091	T	A	0,0578618	2021-07-27	United States
ORF1ab_2930_L	ORF1ab	2930	SRR15352652	9053	G	T	0,998276	2021-07-27	United States
ORF1ab_3255_I	ORF1ab	3255	SRR15352652	10029	C	T	0,198677	2021-07-27	United States
ORF1ab_3646_A	ORF1ab	3646	SRR15352652	11201	A	G	0,960867	2021-07-27	United States
ORF1ab_314_L	ORF1ab	314	SRR15352652	14408	C	T	0,250635	2021-07-27	United States
ORF1ab_316_I	ORF1ab	316	SRR15352652	14414	G	T	0,0511228	2021-07-27	United States
ORF1ab_662_S	ORF1ab	662	SRR15352652	15451	G	A	0,72825	2021-07-27	United States
ORF1ab_1000_L	ORF1ab	1000	SRR15352652	16466	C	T	0,999616	2021-07-27	United States
ORF1ab_1257_V	ORF1ab	1257	SRR15352652	17236	A	G	0,99794	2021-07-27	United States
ORF1ab_1918_V	ORF1ab	1918	SRR15352652	19220	C	T	0,999164	2021-07-27	United States
S_19_R	S	19	SRR15352652	21618	C	G	0,708361	2021-07-27	United States
S_142_D	S	142	SRR15352652	21987	G	A	0,999889	2021-07-27	United States
S_156_NA	S	156	SRR15352652	22028	G	-AGTTCA	0,996883	2021-07-27	United States
S_452_R	S	452	SRR15352652	22917	T	G	0,998927	2021-07-27	United States
S_478_K	S	478	SRR15352652	22995	C	A	0,719325	2021-07-27	United States
S_614_G	S	614	SRR15352652	23403	A	G	0,999943	2021-07-27	United States
S_681_R	S	681	SRR15352652	23604	C	G	0,999623	2021-07-27	United States
S_950_N	S	950	SRR15352652	24410	G	A	0,999823	2021-07-27	United States
ORF3a_26_L	ORF3a	26	SRR15352652	25469	C	T	0,999648	2021-07-27	United States
M_82_T	M	82	SRR15352652	26767	T	C	0,993852	2021-07-27	United States
ORF7a_48_L	ORF7a	48	SRR15352652	27536	C	T	0,544292	2021-07-27	United States
ORF7a_82_A	ORF7a	82	SRR15352652	27638	T	C	0,999309	2021-07-27	United States
ORF7a_120_I	ORF7a	120	SRR15352652	27752	C	T	0,99986	2021-07-27	United States
ORF7b_40_I	ORF7b	40	SRR15352652	27874	C	T	0,674659	2021-07-27	United States
ORF8_118_NA	ORF8	118	SRR15352652	28247	A	-GATTTC	0,997286	2021-07-27	United States
N_63_G	N	63	SRR15352652	28461	A	G	0,999317	2021-07-27	United States
N_203_M	N	203	SRR15352652	28881	G	T	0,999413	2021-07-27	United States
N_215_C	N	215	SRR15352652	28916	G	T	0,998768	2021-07-27	United States
N_377_Y	N	377	SRR15352652	29402	G	T	0,999573	2021-07-27	United States
ORF1ab_1306_S	ORF1ab	1306	SRR15352664	4181	G	T	0,999391	2021-07-26	United States
ORF1ab_1583_F	ORF1ab	1583	SRR15352664	5012	G	T	0,997724	2021-07-26	United States
ORF1ab_2046_L	ORF1ab	2046	SRR15352664	6402	C	T	0,660587	2021-07-26	United States
ORF1ab_2242_F	ORF1ab	2242	SRR15352664	6990	C	T	0,99732	2021-07-26	United States
ORF1ab_2287_S	ORF1ab	2287	SRR15352664	7124	C	T	0,999561	2021-07-26	United States
ORF1ab_2355_S	ORF1ab	2355	SRR15352664	7328	G	T	0,0772711	2021-07-26	United States
ORF1ab_2930_L	ORF1ab	2930	SRR15352664	9053	G	T	0,998654	2021-07-26	United States
ORF1ab_3255_I	ORF1ab	3255	SRR15352664	10029	C	T	0,289897	2021-07-26	United States
ORF1ab_3646_A	ORF1ab	3646	SRR15352664	11201	A	G	0,924226	2021-07-26	United States
ORF1ab_3731_V	ORF1ab	3731	SRR15352664	11456	A	G	0,998436	2021-07-26	United States
ORF1ab_314_L	ORF1ab	314	SRR15352664	14408	C	T	0,299626	2021-07-26	United States
ORF1ab_662_S	ORF1ab	662	SRR15352664	15451	G	A	0,834573	2021-07-26	United States
ORF1ab_1000_L	ORF1ab	1000	SRR15352664	16466	C	T	0,999527	2021-07-26	United States
ORF1ab_1869_Y	ORF1ab	1869	SRR15352664	19072	G	T	0,998181	2021-07-26	United States
ORF1ab_1918_V	ORF1ab	1918	SRR15352664	19220	C	T	0,999324	2021-07-26	United States
S_19_R	S	19	SRR15352664	21618	C	G	0,917881	2021-07-26	United States
S_142_D	S	142	SRR15352664	21987	G	A	0,999553	2021-07-26	United States
S_156_NA	S	156	SRR15352664	22028	G	-AGTTCA	0,997097	2021-07-26	United States
S_452_R	S	452	SRR15352664	22917	T	G	0,999031	2021-07-26	United States
S_478_K	S	478	SRR15352664	22995	C	A	0,761428	2021-07-26	United States
S_614_G	S	614	SRR15352664	23403	A	G	0,999785	2021-07-26	United States
S_681_R	S	681	SRR15352664	23604	C	G	0,999523	2021-07-26	United States
S_950_N	S	950	SRR15352664	24410	G	A	0,999826	2021-07-26	United States
ORF3a_26_L	ORF3a	26	SRR15352664	25469	C	T	0,999576	2021-07-26	United States
M_82_T	M	82	SRR15352664	26767	T	C	0,992943	2021-07-26	United States
ORF7a_82_A	ORF7a	82	SRR15352664	27638	T	C	0,99934	2021-07-26	United States
ORF7a_120_I	ORF7a	120	SRR15352664	27752	C	T	0,999716	2021-07-26	United States
ORF7b_40_I	ORF7b	40	SRR15352664	27874	C	T	0,64057	2021-07-26	United States
ORF8_118_NA	ORF8	118	SRR15352664	28247	A	-GATTTC	0,997346	2021-07-26	United States
N_63_G	N	63	SRR15352664	28461	A	G	0,999466	2021-07-26	United States
N_203_M	N	203	SRR15352664	28881	G	T	0,999365	2021-07-26	United States
N_215_C	N	215	SRR15352664	28916	G	T	0,999071	2021-07-26	United States
N_377_Y	N	377	SRR15352664	29402	G	T	0,999273	2021-07-26	United States
ORF1ab_150_C	ORF1ab	150	SRR15352667	713	G	T	0,717902	2021-07-26	United States
ORF1ab_453_T	ORF1ab	453	SRR15352667	1623	T	C	0,20605	2021-07-26	United States
ORF1ab_1306_S	ORF1ab	1306	SRR15352667	4181	G	T	0,999254	2021-07-26	United States
ORF1ab_1758_H	ORF1ab	1758	SRR15352667	5539	G	T	0,997355	2021-07-26	United States
ORF1ab_2046_L	ORF1ab	2046	SRR15352667	6402	C	T	0,734569	2021-07-26	United States
ORF1ab_2287_S	ORF1ab	2287	SRR15352667	7124	C	T	0,999331	2021-07-26	United States
ORF1ab_2355_S	ORF1ab	2355	SRR15352667	7328	G	T	0,101622	2021-07-26	United States
ORF1ab_2930_L	ORF1ab	2930	SRR15352667	9053	G	T	0,998869	2021-07-26	United States
ORF1ab_3255_I	ORF1ab	3255	SRR15352667	10029	C	T	0,26354	2021-07-26	United States
ORF1ab_3483_F	ORF1ab	3483	SRR15352667	10712	C	T	0,060023	2021-07-26	United States
ORF1ab_3646_A	ORF1ab	3646	SRR15352667	11201	A	G	0,958079	2021-07-26	United States
ORF1ab_314_L	ORF1ab	314	SRR15352667	14408	C	T	0,348048	2021-07-26	United States
ORF1ab_662_S	ORF1ab	662	SRR15352667	15451	G	A	0,758661	2021-07-26	United States
ORF1ab_1000_L	ORF1ab	1000	SRR15352667	16466	C	T	0,999503	2021-07-26	United States
ORF1ab_1918_V	ORF1ab	1918	SRR15352667	19220	C	T	0,999426	2021-07-26	United States
S_19_R	S	19	SRR15352667	21618	C	G	0,771788	2021-07-26	United States
S_112_L	S	112	SRR15352667	21897	C	T	0,998302	2021-07-26	United States
S_142_D	S	142	SRR15352667	21987	G	A	0,999635	2021-07-26	United States
S_156_NA	S	156	SRR15352667	22028	G	-AGTTCA	0,996794	2021-07-26	United States
S_452_R	S	452	SRR15352667	22917	T	G	0,999257	2021-07-26	United States
S_478_K	S	478	SRR15352667	22995	C	A	0,664272	2021-07-26	United States
S_614_G	S	614	SRR15352667	23403	A	G	0,999741	2021-07-26	United States
S_681_R	S	681	SRR15352667	23604	C	G	0,999586	2021-07-26	United States
S_882_L	S	882	SRR15352667	24206	A	C	0,219323	2021-07-26	United States
S_950_N	S	950	SRR15352667	24410	G	A	0,999762	2021-07-26	United States
ORF3a_26_L	ORF3a	26	SRR15352667	25469	C	T	0,999659	2021-07-26	United States
ORF3a_239_Q	ORF3a	239	SRR15352667	26107	G	C	0,723155	2021-07-26	United States
M_82_T	M	82	SRR15352667	26767	T	C	0,994081	2021-07-26	United States
ORF7a_82_A	ORF7a	82	SRR15352667	27638	T	C	0,999102	2021-07-26	United States
ORF7a_120_I	ORF7a	120	SRR15352667	27752	C	T	0,999761	2021-07-26	United States
ORF7b_40_I	ORF7b	40	SRR15352667	27874	C	T	0,72172	2021-07-26	United States
ORF8_118_NA	ORF8	118	SRR15352667	28247	A	-GATTTC	0,996596	2021-07-26	United States
N_63_G	N	63	SRR15352667	28461	A	G	0,999355	2021-07-26	United States
N_203_M	N	203	SRR15352667	28881	G	T	0,999485	2021-07-26	United States
N_215_C	N	215	SRR15352667	28916	G	T	0,999089	2021-07-26	United States
N_377_Y	N	377	SRR15352667	29402	G	T	0,999367	2021-07-26	United States
ORF1ab_474_S	ORF1ab	474	SRR15352668	1685	G	T	0,997666	2021-07-26	United States
ORF1ab_1055_A	ORF1ab	1055	SRR15352668	3428	A	G	0,997659	2021-07-26	United States
ORF1ab_1538_I	ORF1ab	1538	SRR15352668	4878	C	T	0,998419	2021-07-26	United States
ORF1ab_1788_M	ORF1ab	1788	SRR15352668	5628	C	T	0,631971	2021-07-26	United States
ORF1ab_2355_S	ORF1ab	2355	SRR15352668	7328	G	T	0,0723816	2021-07-26	United States
ORF1ab_3255_I	ORF1ab	3255	SRR15352668	10029	C	T	0,261671	2021-07-26	United States
ORF1ab_3729_R	ORF1ab	3729	SRR15352668	11451	A	G	0,998291	2021-07-26	United States
ORF1ab_314_L	ORF1ab	314	SRR15352668	14408	C	T	0,298603	2021-07-26	United States
ORF1ab_1095_H	ORF1ab	1095	SRR15352668	16751	C	A	0,88286	2021-07-26	United States
ORF1ab_1342_S	ORF1ab	1342	SRR15352668	17491	C	T	0,824778	2021-07-26	United States
ORF1ab_1649_F	ORF1ab	1649	SRR15352668	18412	G	T	0,996719	2021-07-26	United States
S_95_I	S	95	SRR15352668	21846	C	T	0,999196	2021-07-26	United States
S_143_NA	S	143	SRR15352668	21990	T	+TAC	0,979601	2021-07-26	United States
S_144_N	S	144	SRR15352668	21992	T	A	0,358209	2021-07-26	United States
S_144_S	S	144	SRR15352668	21993	A	C	0,383459	2021-07-26	United States
S_346_K	S	346	SRR15352668	22599	G	A	0,997942	2021-07-26	United States
S_417_N	S	417	SRR15352668	22813	G	T	0,998473	2021-07-26	United States
S_484_K	S	484	SRR15352668	23012	G	A	0,968119	2021-07-26	United States
S_501_Y	S	501	SRR15352668	23063	A	T	0,997397	2021-07-26	United States
S_614_G	S	614	SRR15352668	23403	A	G	0,999719	2021-07-26	United States
S_681_H	S	681	SRR15352668	23604	C	A	0,998224	2021-07-26	United States
S_950_N	S	950	SRR15352668	24410	G	A	0,999784	2021-07-26	United States
ORF3a_13_L	ORF3a	13	SRR15352668	25429	G	C	0,051236	2021-07-26	United States
ORF3a_57_H	ORF3a	57	SRR15352668	25563	G	T	0,99828	2021-07-26	United States
ORF3a_255_NA	ORF3a	255	SRR15352668	26157	T	-GTTA	0,994762	2021-07-26	United States
ORF8_11_K	ORF8	11	SRR15352668	27925	C	A	0,997611	2021-07-26	United States
ORF8_38_S	ORF8	38	SRR15352668	28005	C	T	0,999422	2021-07-26	United States
ORF8_67_F	ORF8	67	SRR15352668	28093	C	T	0,998724	2021-07-26	United States
N_205_I	N	205	SRR15352668	28887	C	T	0,998576	2021-07-26	United States
ORF1ab_1306_S	ORF1ab	1306	SRR15352670	4181	G	T	0,999117	2021-07-26	United States
ORF1ab_2046_L	ORF1ab	2046	SRR15352670	6402	C	T	0,679573	2021-07-26	United States
ORF1ab_2287_S	ORF1ab	2287	SRR15352670	7124	C	T	0,999375	2021-07-26	United States
ORF1ab_2355_S	ORF1ab	2355	SRR15352670	7328	G	T	0,0873876	2021-07-26	United States
ORF1ab_2930_L	ORF1ab	2930	SRR15352670	9053	G	T	0,998654	2021-07-26	United States
ORF1ab_3255_I	ORF1ab	3255	SRR15352670	10029	C	T	0,248651	2021-07-26	United States
ORF1ab_3334_D	ORF1ab	3334	SRR15352670	10266	G	A	0,06346	2021-07-26	United States
ORF1ab_3646_A	ORF1ab	3646	SRR15352670	11201	A	G	0,958708	2021-07-26	United States
ORF1ab_314_L	ORF1ab	314	SRR15352670	14408	C	T	0,325564	2021-07-26	United States
ORF1ab_662_S	ORF1ab	662	SRR15352670	15451	G	A	0,749871	2021-07-26	United States
ORF1ab_1000_L	ORF1ab	1000	SRR15352670	16466	C	T	0,999697	2021-07-26	United States
ORF1ab_1257_V	ORF1ab	1257	SRR15352670	17236	A	G	0,998707	2021-07-26	United States
ORF1ab_1918_V	ORF1ab	1918	SRR15352670	19220	C	T	0,999316	2021-07-26	United States
S_19_R	S	19	SRR15352670	21618	C	G	0,734919	2021-07-26	United States
S_142_D	S	142	SRR15352670	21987	G	A	0,999765	2021-07-26	United States
S_156_NA	S	156	SRR15352670	22028	G	-AGTTCA	0,996999	2021-07-26	United States
S_452_R	S	452	SRR15352670	22917	T	G	0,999192	2021-07-26	United States
S_478_K	S	478	SRR15352670	22995	C	A	0,67425	2021-07-26	United States
S_614_G	S	614	SRR15352670	23403	A	G	0,999826	2021-07-26	United States
S_681_R	S	681	SRR15352670	23604	C	G	0,999561	2021-07-26	United States
S_950_N	S	950	SRR15352670	24410	G	A	0,999823	2021-07-26	United States
ORF3a_26_L	ORF3a	26	SRR15352670	25469	C	T	0,99982	2021-07-26	United States
ORF3a_104_S	ORF3a	104	SRR15352670	25702	C	T	0,998691	2021-07-26	United States
ORF3a_106_H	ORF3a	106	SRR15352670	25709	T	A	0,998581	2021-07-26	United States
M_82_T	M	82	SRR15352670	26767	T	C	0,99452	2021-07-26	United States
ORF7a_82_A	ORF7a	82	SRR15352670	27638	T	C	0,999578	2021-07-26	United States
ORF7a_120_I	ORF7a	120	SRR15352670	27752	C	T	0,999682	2021-07-26	United States
ORF7b_40_I	ORF7b	40	SRR15352670	27874	C	T	0,657124	2021-07-26	United States
ORF8_118_NA	ORF8	118	SRR15352670	28247	A	-GATTTC	0,996947	2021-07-26	United States
N_63_G	N	63	SRR15352670	28461	A	G	0,999588	2021-07-26	United States
N_203_M	N	203	SRR15352670	28881	G	T	0,999688	2021-07-26	United States
N_208_S	N	208	SRR15352670	28895	G	T	0,998233	2021-07-26	United States
N_215_C	N	215	SRR15352670	28916	G	T	0,998999	2021-07-26	United States
N_377_Y	N	377	SRR15352670	29402	G	T	0,999697	2021-07-26	United States
ORF1ab_1640_L	ORF1ab	1640	SRR15352673	5184	C	T	0,966287	2021-07-26	United States
ORF1ab_1773_A	ORF1ab	1773	SRR15352673	5582	A	G	0,998393	2021-07-26	United States
ORF1ab_2355_S	ORF1ab	2355	SRR15352673	7328	G	T	0,06725	2021-07-26	United States
ORF1ab_3209_V	ORF1ab	3209	SRR15352673	9891	C	T	0,998106	2021-07-26	United States
ORF1ab_3718_A	ORF1ab	3718	SRR15352673	11418	T	C	0,997079	2021-07-26	United States
ORF1ab_3750_I	ORF1ab	3750	SRR15352673	11514	C	T	0,971029	2021-07-26	United States
ORF1ab_314_L	ORF1ab	314	SRR15352673	14408	C	T	0,163299	2021-07-26	United States
ORF1ab_662_S	ORF1ab	662	SRR15352673	15451	G	A	0,68375	2021-07-26	United States
ORF1ab_1000_L	ORF1ab	1000	SRR15352673	16466	C	T	0,999606	2021-07-26	United States
S_19_R	S	19	SRR15352673	21618	C	G	0,624302	2021-07-26	United States
S_142_D	S	142	SRR15352673	21987	G	A	0,999249	2021-07-26	United States
S_156_NA	S	156	SRR15352673	22028	G	-AGTTCA	0,997492	2021-07-26	United States
S_222_V	S	222	SRR15352673	22227	C	T	0,997756	2021-07-26	United States
S_452_R	S	452	SRR15352673	22917	T	G	0,99936	2021-07-26	United States
S_478_K	S	478	SRR15352673	22995	C	A	0,76978	2021-07-26	United States
S_614_G	S	614	SRR15352673	23403	A	G	0,999568	2021-07-26	United States
S_681_R	S	681	SRR15352673	23604	C	G	0,999604	2021-07-26	United States
S_950_N	S	950	SRR15352673	24410	G	A	0,999834	2021-07-26	United States
S_1074_S	S	1074	SRR15352673	24783	A	G	0,99557	2021-07-26	United States
S_1264_L	S	1264	SRR15352673	25352	G	T	0,989481	2021-07-26	United States
ORF3a_26_L	ORF3a	26	SRR15352673	25469	C	T	0,999848	2021-07-26	United States
M_82_T	M	82	SRR15352673	26767	T	C	0,993215	2021-07-26	United States
ORF6_48_N	ORF6	48	SRR15352673	27345	A	T	0,997037	2021-07-26	United States
ORF7a_82_A	ORF7a	82	SRR15352673	27638	T	C	0,999843	2021-07-26	United States
ORF7a_120_I	ORF7a	120	SRR15352673	27752	C	T	0,999622	2021-07-26	United States
ORF8_118_NA	ORF8	118	SRR15352673	28247	A	-GATTTC	0,99805	2021-07-26	United States
ORF1ab_1306_S	ORF1ab	1306	SRR15352674	4181	G	T	0,999171	2021-07-26	United States
ORF1ab_1474_I	ORF1ab	1474	SRR15352674	4686	C	T	0,12739	2021-07-26	United States
ORF1ab_2046_L	ORF1ab	2046	SRR15352674	6402	C	T	0,716995	2021-07-26	United States
ORF1ab_2287_S	ORF1ab	2287	SRR15352674	7124	C	T	0,999436	2021-07-26	United States
ORF1ab_2355_S	ORF1ab	2355	SRR15352674	7328	G	T	0,0702633	2021-07-26	United States
ORF1ab_2554_V	ORF1ab	2554	SRR15352674	7926	C	T	0,998471	2021-07-26	United States
ORF1ab_2930_L	ORF1ab	2930	SRR15352674	9053	G	T	0,998884	2021-07-26	United States
ORF1ab_3255_I	ORF1ab	3255	SRR15352674	10029	C	T	0,240791	2021-07-26	United States
ORF1ab_3646_A	ORF1ab	3646	SRR15352674	11201	A	G	0,95895	2021-07-26	United States
ORF1ab_4249_I	ORF1ab	4249	SRR15352674	13011	C	T	0,770009	2021-07-26	United States
ORF1ab_183_V	ORF1ab	183	SRR15352674	14014	T	G	0,99808	2021-07-26	United States
ORF1ab_314_L	ORF1ab	314	SRR15352674	14408	C	T	0,347339	2021-07-26	United States
ORF1ab_662_S	ORF1ab	662	SRR15352674	15451	G	A	0,756974	2021-07-26	United States
ORF1ab_1000_L	ORF1ab	1000	SRR15352674	16466	C	T	0,999421	2021-07-26	United States
ORF1ab_1918_V	ORF1ab	1918	SRR15352674	19220	C	T	0,999384	2021-07-26	United States
S_19_R	S	19	SRR15352674	21618	C	G	0,710397	2021-07-26	United States
S_142_D	S	142	SRR15352674	21987	G	A	0,999777	2021-07-26	United States
S_156_NA	S	156	SRR15352674	22028	G	-AGTTCA	0,997384	2021-07-26	United States
S_452_R	S	452	SRR15352674	22917	T	G	0,999026	2021-07-26	United States
S_478_K	S	478	SRR15352674	22995	C	A	0,666465	2021-07-26	United States
S_614_G	S	614	SRR15352674	23403	A	G	0,999605	2021-07-26	United States
S_681_R	S	681	SRR15352674	23604	C	G	0,991542	2021-07-26	United States
S_950_N	S	950	SRR15352674	24410	G	A	0,999756	2021-07-26	United States
ORF3a_26_L	ORF3a	26	SRR15352674	25469	C	T	0,999564	2021-07-26	United States
M_82_T	M	82	SRR15352674	26767	T	C	0,993325	2021-07-26	United States
ORF7a_22_D	ORF7a	22	SRR15352674	27459	G	T	0,997543	2021-07-26	United States
ORF7a_82_A	ORF7a	82	SRR15352674	27638	T	C	0,999319	2021-07-26	United States
ORF7a_120_I	ORF7a	120	SRR15352674	27752	C	T	0,999777	2021-07-26	United States
ORF7b_40_I	ORF7b	40	SRR15352674	27874	C	T	0,697563	2021-07-26	United States
ORF8_118_NA	ORF8	118	SRR15352674	28247	A	-GATTTC	0,996941	2021-07-26	United States
N_63_G	N	63	SRR15352674	28461	A	G	0,998993	2021-07-26	United States
N_193_I	N	193	SRR15352674	28851	G	T	0,997035	2021-07-26	United States
N_203_M	N	203	SRR15352674	28881	G	T	0,999385	2021-07-26	United States
N_215_C	N	215	SRR15352674	28916	G	T	0,998851	2021-07-26	United States
N_377_Y	N	377	SRR15352674	29402	G	T	0,997151	2021-07-26	United States
ORF1ab_1306_S	ORF1ab	1306	SRR15352676	4181	G	T	0,99951	2021-07-26	United States
ORF1ab_2046_L	ORF1ab	2046	SRR15352676	6402	C	T	0,574457	2021-07-26	United States
ORF1ab_2125_Y	ORF1ab	2125	SRR15352676	6638	C	T	0,988713	2021-07-26	United States
ORF1ab_2287_S	ORF1ab	2287	SRR15352676	7124	C	T	0,999626	2021-07-26	United States
ORF1ab_2355_S	ORF1ab	2355	SRR15352676	7328	G	T	0,0501445	2021-07-26	United States
ORF1ab_2554_V	ORF1ab	2554	SRR15352676	7926	C	T	0,999029	2021-07-26	United States
ORF1ab_2930_L	ORF1ab	2930	SRR15352676	9053	G	T	0,999708	2021-07-26	United States
ORF1ab_3255_I	ORF1ab	3255	SRR15352676	10029	C	T	0,238079	2021-07-26	United States
ORF1ab_3646_A	ORF1ab	3646	SRR15352676	11201	A	G	0,940491	2021-07-26	United States
ORF1ab_183_V	ORF1ab	183	SRR15352676	14014	T	G	0,999405	2021-07-26	United States
ORF1ab_314_L	ORF1ab	314	SRR15352676	14408	C	T	0,23278	2021-07-26	United States
ORF1ab_662_S	ORF1ab	662	SRR15352676	15451	G	A	0,742222	2021-07-26	United States
ORF1ab_1000_L	ORF1ab	1000	SRR15352676	16466	C	T	0,999692	2021-07-26	United States
ORF1ab_1087_Y	ORF1ab	1087	SRR15352676	16726	C	T	0,999032	2021-07-26	United States
ORF1ab_1918_V	ORF1ab	1918	SRR15352676	19220	C	T	0,999597	2021-07-26	United States
ORF1ab_2258_N	ORF1ab	2258	SRR15352676	20240	G	A	0,999542	2021-07-26	United States
S_19_R	S	19	SRR15352676	21618	C	G	0,871024	2021-07-26	United States
S_142_D	S	142	SRR15352676	21987	G	A	0,999451	2021-07-26	United States
S_156_NA	S	156	SRR15352676	22028	G	-AGTTCA	0,998063	2021-07-26	United States
S_452_R	S	452	SRR15352676	22917	T	G	0,999352	2021-07-26	United States
S_478_K	S	478	SRR15352676	22995	C	A	0,689154	2021-07-26	United States
S_614_G	S	614	SRR15352676	23403	A	G	0,999762	2021-07-26	United States
S_681_R	S	681	SRR15352676	23604	C	G	0,999599	2021-07-26	United States
S_950_N	S	950	SRR15352676	24410	G	A	0,999764	2021-07-26	United States
ORF3a_26_L	ORF3a	26	SRR15352676	25469	C	T	0,999757	2021-07-26	United States
M_82_T	M	82	SRR15352676	26767	T	C	0,993556	2021-07-26	United States
ORF7a_82_A	ORF7a	82	SRR15352676	27638	T	C	0,999559	2021-07-26	United States
ORF7a_120_I	ORF7a	120	SRR15352676	27752	C	T	0,999764	2021-07-26	United States
ORF7b_40_I	ORF7b	40	SRR15352676	27874	C	T	0,609833	2021-07-26	United States
ORF8_60_F	ORF8	60	SRR15352676	28073	G	T	0,577305	2021-07-26	United States
ORF8_118_NA	ORF8	118	SRR15352676	28247	A	-GATTTC	0,996204	2021-07-26	United States
N_63_G	N	63	SRR15352676	28461	A	G	0,999664	2021-07-26	United States
N_203_M	N	203	SRR15352676	28881	G	T	0,999616	2021-07-26	United States
N_215_C	N	215	SRR15352676	28916	G	T	0,999313	2021-07-26	United States
N_377_Y	N	377	SRR15352676	29402	G	T	0,999697	2021-07-26	United States
ORF1ab_374_Y	ORF1ab	374	SRR15352678	1385	C	T	0,982777	2021-07-26	United States
ORF1ab_433_Y	ORF1ab	433	SRR15352678	1563	G	A	0,996711	2021-07-26	United States
ORF1ab_1306_S	ORF1ab	1306	SRR15352678	4181	G	T	0,999467	2021-07-26	United States
ORF1ab_2046_L	ORF1ab	2046	SRR15352678	6402	C	T	0,639783	2021-07-26	United States
ORF1ab_2287_S	ORF1ab	2287	SRR15352678	7124	C	T	0,999464	2021-07-26	United States
ORF1ab_2355_S	ORF1ab	2355	SRR15352678	7328	G	T	0,0921521	2021-07-26	United States
ORF1ab_2930_L	ORF1ab	2930	SRR15352678	9053	G	T	0,998998	2021-07-26	United States
ORF1ab_3255_I	ORF1ab	3255	SRR15352678	10029	C	T	0,270979	2021-07-26	United States
ORF1ab_3646_A	ORF1ab	3646	SRR15352678	11201	A	G	0,938817	2021-07-26	United States
ORF1ab_314_L	ORF1ab	314	SRR15352678	14408	C	T	0,261584	2021-07-26	United States
ORF1ab_662_S	ORF1ab	662	SRR15352678	15451	G	A	0,816975	2021-07-26	United States
ORF1ab_1000_L	ORF1ab	1000	SRR15352678	16466	C	T	0,99959	2021-07-26	United States
ORF1ab_1257_V	ORF1ab	1257	SRR15352678	17236	A	G	0,998426	2021-07-26	United States
ORF1ab_1918_V	ORF1ab	1918	SRR15352678	19220	C	T	0,999304	2021-07-26	United States
S_19_R	S	19	SRR15352678	21618	C	G	0,895825	2021-07-26	United States
S_142_D	S	142	SRR15352678	21987	G	A	0,999718	2021-07-26	United States
S_156_NA	S	156	SRR15352678	22028	G	-AGTTCA	0,996907	2021-07-26	United States
S_452_R	S	452	SRR15352678	22917	T	G	0,999565	2021-07-26	United States
S_478_K	S	478	SRR15352678	22995	C	A	0,716521	2021-07-26	United States
S_614_G	S	614	SRR15352678	23403	A	G	0,999667	2021-07-26	United States
S_681_R	S	681	SRR15352678	23604	C	G	0,999685	2021-07-26	United States
S_950_N	S	950	SRR15352678	24410	G	A	0,99978	2021-07-26	United States
ORF3a_26_L	ORF3a	26	SRR15352678	25469	C	T	0,99973	2021-07-26	United States
ORF3a_104_S	ORF3a	104	SRR15352678	25702	C	T	0,998664	2021-07-26	United States
E_68_F	E	68	SRR15352678	26447	C	T	0,0698302	2021-07-26	United States
M_82_T	M	82	SRR15352678	26767	T	C	0,992166	2021-07-26	United States
ORF7a_82_A	ORF7a	82	SRR15352678	27638	T	C	0,999607	2021-07-26	United States
ORF7a_120_I	ORF7a	120	SRR15352678	27752	C	T	0,999809	2021-07-26	United States
ORF7b_40_I	ORF7b	40	SRR15352678	27874	C	T	0,661798	2021-07-26	United States
ORF8_118_NA	ORF8	118	SRR15352678	28247	A	-GATTTC	0,997236	2021-07-26	United States
N_63_G	N	63	SRR15352678	28461	A	G	0,999583	2021-07-26	United States
N_203_M	N	203	SRR15352678	28881	G	T	0,999627	2021-07-26	United States
N_208_S	N	208	SRR15352678	28895	G	T	0,998903	2021-07-26	United States
N_215_C	N	215	SRR15352678	28916	G	T	0,999238	2021-07-26	United States
N_377_Y	N	377	SRR15352678	29402	G	T	0,999641	2021-07-26	United States
ORF1ab_1306_S	ORF1ab	1306	SRR15352679	4181	G	T	0,998811	2021-07-26	United States
ORF1ab_2046_L	ORF1ab	2046	SRR15352679	6402	C	T	0,561091	2021-07-26	United States
ORF1ab_2287_S	ORF1ab	2287	SRR15352679	7124	C	T	0,998863	2021-07-26	United States
ORF1ab_2355_S	ORF1ab	2355	SRR15352679	7328	G	T	0,0735013	2021-07-26	United States
ORF1ab_2930_L	ORF1ab	2930	SRR15352679	9053	G	T	0,998571	2021-07-26	United States
ORF1ab_3255_I	ORF1ab	3255	SRR15352679	10029	C	T	0,275348	2021-07-26	United States
ORF1ab_3646_A	ORF1ab	3646	SRR15352679	11201	A	G	0,952818	2021-07-26	United States
ORF1ab_314_L	ORF1ab	314	SRR15352679	14408	C	T	0,242098	2021-07-26	United States
ORF1ab_434_V	ORF1ab	434	SRR15352679	14768	C	T	0,187939	2021-07-26	United States
ORF1ab_662_S	ORF1ab	662	SRR15352679	15451	G	A	0,727107	2021-07-26	United States
ORF1ab_1000_L	ORF1ab	1000	SRR15352679	16466	C	T	0,999494	2021-07-26	United States
ORF1ab_1257_V	ORF1ab	1257	SRR15352679	17236	A	G	0,996861	2021-07-26	United States
ORF1ab_1918_V	ORF1ab	1918	SRR15352679	19220	C	T	0,998959	2021-07-26	United States
S_19_R	S	19	SRR15352679	21618	C	G	0,746886	2021-07-26	United States
S_142_D	S	142	SRR15352679	21987	G	A	0,999509	2021-07-26	United States
S_156_NA	S	156	SRR15352679	22028	G	-AGTTCA	0,996931	2021-07-26	United States
S_452_R	S	452	SRR15352679	22917	T	G	0,999422	2021-07-26	United States
S_478_K	S	478	SRR15352679	22995	C	A	0,745025	2021-07-26	United States
S_614_G	S	614	SRR15352679	23403	A	G	0,999958	2021-07-26	United States
S_681_R	S	681	SRR15352679	23604	C	G	0,999679	2021-07-26	United States
S_950_N	S	950	SRR15352679	24410	G	A	0,999779	2021-07-26	United States
ORF3a_26_L	ORF3a	26	SRR15352679	25469	C	T	0,999792	2021-07-26	United States
M_82_T	M	82	SRR15352679	26767	T	C	0,994127	2021-07-26	United States
ORF7a_82_A	ORF7a	82	SRR15352679	27638	T	C	0,999845	2021-07-26	United States
ORF7a_120_I	ORF7a	120	SRR15352679	27752	C	T	0,999849	2021-07-26	United States
ORF7b_40_I	ORF7b	40	SRR15352679	27874	C	T	0,589179	2021-07-26	United States
ORF8_118_NA	ORF8	118	SRR15352679	28247	A	-GATTTC	0,996937	2021-07-26	United States
N_63_G	N	63	SRR15352679	28461	A	G	0,999647	2021-07-26	United States
ORF1ab_711_A	ORF1ab	711	SRR15352680	2396	A	G	0,620923	2021-07-26	United States
ORF1ab_1306_S	ORF1ab	1306	SRR15352680	4181	G	T	0,998784	2021-07-26	United States
ORF1ab_1810_S	ORF1ab	1810	SRR15352680	5693	C	T	0,0894596	2021-07-26	United States
ORF1ab_2046_L	ORF1ab	2046	SRR15352680	6402	C	T	0,798493	2021-07-26	United States
ORF1ab_2287_S	ORF1ab	2287	SRR15352680	7124	C	T	0,999024	2021-07-26	United States
ORF1ab_2355_S	ORF1ab	2355	SRR15352680	7328	G	T	0,0794702	2021-07-26	United States
ORF1ab_2930_L	ORF1ab	2930	SRR15352680	9053	G	T	0,997343	2021-07-26	United States
ORF1ab_3255_I	ORF1ab	3255	SRR15352680	10029	C	T	0,198931	2021-07-26	United States
ORF1ab_3646_A	ORF1ab	3646	SRR15352680	11201	A	G	0,961224	2021-07-26	United States
ORF1ab_122_S	ORF1ab	122	SRR15352680	13832	T	C	0,996474	2021-07-26	United States
ORF1ab_314_L	ORF1ab	314	SRR15352680	14408	C	T	0,39509	2021-07-26	United States
ORF1ab_662_S	ORF1ab	662	SRR15352680	15451	G	A	0,782815	2021-07-26	United States
ORF1ab_1000_L	ORF1ab	1000	SRR15352680	16466	C	T	0,999567	2021-07-26	United States
ORF1ab_1312_V	ORF1ab	1312	SRR15352680	17402	C	T	0,995116	2021-07-26	United States
ORF1ab_1918_V	ORF1ab	1918	SRR15352680	19220	C	T	0,999162	2021-07-26	United States
ORF1ab_2284_V	ORF1ab	2284	SRR15352680	20318	A	T	0,194499	2021-07-26	United States
S_19_R	S	19	SRR15352680	21618	C	G	0,738842	2021-07-26	United States
S_95_I	S	95	SRR15352680	21846	C	T	0,998221	2021-07-26	United States
S_142_D	S	142	SRR15352680	21987	G	A	0,999856	2021-07-26	United States
S_156_NA	S	156	SRR15352680	22028	G	-AGTTCA	0,998419	2021-07-26	United States
S_452_R	S	452	SRR15352680	22917	T	G	0,999251	2021-07-26	United States
S_478_K	S	478	SRR15352680	22995	C	A	0,588228	2021-07-26	United States
S_614_G	S	614	SRR15352680	23403	A	G	0,999717	2021-07-26	United States
S_681_R	S	681	SRR15352680	23604	C	G	0,999765	2021-07-26	United States
S_950_N	S	950	SRR15352680	24410	G	A	0,999688	2021-07-26	United States
ORF3a_26_L	ORF3a	26	SRR15352680	25469	C	T	0,999772	2021-07-26	United States
M_82_T	M	82	SRR15352680	26767	T	C	0,994487	2021-07-26	United States
ORF6_46_V	ORF6	46	SRR15352680	27338	A	T	0,995884	2021-07-26	United States
ORF7a_82_A	ORF7a	82	SRR15352680	27638	T	C	0,999658	2021-07-26	United States
ORF7a_120_I	ORF7a	120	SRR15352680	27752	C	T	0,999576	2021-07-26	United States
ORF7b_40_I	ORF7b	40	SRR15352680	27874	C	T	0,733251	2021-07-26	United States
ORF8_118_NA	ORF8	118	SRR15352680	28247	A	-GATTTC	0,996906	2021-07-26	United States
N_63_G	N	63	SRR15352680	28461	A	G	0,999513	2021-07-26	United States
N_203_M	N	203	SRR15352680	28881	G	T	0,99947	2021-07-26	United States
N_215_C	N	215	SRR15352680	28916	G	T	0,998684	2021-07-26	United States
N_377_Y	N	377	SRR15352680	29402	G	T	0,999506	2021-07-26	United States
ORF1ab_1226_Q	ORF1ab	1226	SRR15352681	3941	A	C	0,0914849	2021-07-26	United States
ORF1ab_1306_S	ORF1ab	1306	SRR15352681	4181	G	T	0,999122	2021-07-26	United States
ORF1ab_2046_L	ORF1ab	2046	SRR15352681	6402	C	T	0,679764	2021-07-26	United States
ORF1ab_2287_S	ORF1ab	2287	SRR15352681	7124	C	T	0,999268	2021-07-26	United States
ORF1ab_2355_S	ORF1ab	2355	SRR15352681	7328	G	T	0,069378	2021-07-26	United States
ORF1ab_2930_L	ORF1ab	2930	SRR15352681	9053	G	T	0,998141	2021-07-26	United States
ORF1ab_3255_I	ORF1ab	3255	SRR15352681	10029	C	T	0,241405	2021-07-26	United States
ORF1ab_3646_A	ORF1ab	3646	SRR15352681	11201	A	G	0,951222	2021-07-26	United States
ORF1ab_224_I	ORF1ab	224	SRR15352681	14137	G	A	0,997179	2021-07-26	United States
ORF1ab_314_L	ORF1ab	314	SRR15352681	14408	C	T	0,297615	2021-07-26	United States
ORF1ab_662_S	ORF1ab	662	SRR15352681	15451	G	A	0,72793	2021-07-26	United States
ORF1ab_1000_L	ORF1ab	1000	SRR15352681	16466	C	T	0,999564	2021-07-26	United States
ORF1ab_1257_V	ORF1ab	1257	SRR15352681	17236	A	G	0,99803	2021-07-26	United States
ORF1ab_1918_V	ORF1ab	1918	SRR15352681	19220	C	T	0,99916	2021-07-26	United States
S_19_R	S	19	SRR15352681	21618	C	G	0,700812	2021-07-26	United States
S_142_D	S	142	SRR15352681	21987	G	A	0,999634	2021-07-26	United States
S_156_NA	S	156	SRR15352681	22028	G	-AGTTCA	0,997657	2021-07-26	United States
S_452_R	S	452	SRR15352681	22917	T	G	0,999105	2021-07-26	United States
S_478_K	S	478	SRR15352681	22995	C	A	0,68129	2021-07-26	United States
S_614_G	S	614	SRR15352681	23403	A	G	0,999578	2021-07-26	United States
S_681_R	S	681	SRR15352681	23604	C	G	0,99959	2021-07-26	United States
S_950_N	S	950	SRR15352681	24410	G	A	0,999695	2021-07-26	United States
ORF3a_26_L	ORF3a	26	SRR15352681	25469	C	T	0,999702	2021-07-26	United States
ORF3a_104_S	ORF3a	104	SRR15352681	25702	C	T	0,998036	2021-07-26	United States
M_82_T	M	82	SRR15352681	26767	T	C	0,993493	2021-07-26	United States
ORF7b_40_I	ORF7b	40	SRR15352681	27874	C	T	0,781269	2021-07-26	United States
ORF8_118_NA	ORF8	118	SRR15352681	28247	A	-GATTTC	0,997325	2021-07-26	United States
N_63_G	N	63	SRR15352681	28461	A	G	0,999412	2021-07-26	United States
N_203_M	N	203	SRR15352681	28881	G	T	0,999743	2021-07-26	United States
N_208_S	N	208	SRR15352681	28895	G	T	0,997712	2021-07-26	United States
N_215_C	N	215	SRR15352681	28916	G	T	0,998819	2021-07-26	United States
N_377_Y	N	377	SRR15352681	29402	G	T	0,999661	2021-07-26	United States
ORF1ab_1306_S	ORF1ab	1306	SRR15352682	4181	G	T	0,998913	2021-07-26	United States
ORF1ab_2046_L	ORF1ab	2046	SRR15352682	6402	C	T	0,669853	2021-07-26	United States
ORF1ab_2125_Y	ORF1ab	2125	SRR15352682	6638	C	T	0,986946	2021-07-26	United States
ORF1ab_2287_S	ORF1ab	2287	SRR15352682	7124	C	T	0,999038	2021-07-26	United States
ORF1ab_2355_S	ORF1ab	2355	SRR15352682	7328	G	T	0,0877023	2021-07-26	United States
ORF1ab_2554_V	ORF1ab	2554	SRR15352682	7926	C	T	0,996982	2021-07-26	United States
ORF1ab_2930_L	ORF1ab	2930	SRR15352682	9053	G	T	0,997676	2021-07-26	United States
ORF1ab_3255_I	ORF1ab	3255	SRR15352682	10029	C	T	0,215458	2021-07-26	United States
ORF1ab_3603_NA	ORF1ab	3603	SRR15352682	11074	C	+T	0,0829636	2021-07-26	United States
ORF1ab_3606_NA	ORF1ab	3606	SRR15352682	11082	T	-G	0,116282	2021-07-26	United States
ORF1ab_3606_F	ORF1ab	3606	SRR15352682	11083	G	T	0,994011	2021-07-26	United States
ORF1ab_3646_A	ORF1ab	3646	SRR15352682	11201	A	G	0,945176	2021-07-26	United States
ORF1ab_183_V	ORF1ab	183	SRR15352682	14014	T	G	0,996432	2021-07-26	United States
ORF1ab_314_L	ORF1ab	314	SRR15352682	14408	C	T	0,322864	2021-07-26	United States
ORF1ab_662_S	ORF1ab	662	SRR15352682	15451	G	A	0,776689	2021-07-26	United States
ORF1ab_1000_L	ORF1ab	1000	SRR15352682	16466	C	T	0,999484	2021-07-26	United States
ORF1ab_1087_Y	ORF1ab	1087	SRR15352682	16726	C	T	0,99632	2021-07-26	United States
ORF1ab_1918_V	ORF1ab	1918	SRR15352682	19220	C	T	0,998634	2021-07-26	United States
S_19_R	S	19	SRR15352682	21618	C	G	0,747826	2021-07-26	United States
S_142_D	S	142	SRR15352682	21987	G	A	1	2021-07-26	United States
S_156_NA	S	156	SRR15352682	22028	G	-AGTTCA	0,997362	2021-07-26	United States
S_452_R	S	452	SRR15352682	22917	T	G	0,999324	2021-07-26	United States
S_478_K	S	478	SRR15352682	22995	C	A	0,658666	2021-07-26	United States
S_614_G	S	614	SRR15352682	23403	A	G	0,999713	2021-07-26	United States
S_681_R	S	681	SRR15352682	23604	C	G	0,999781	2021-07-26	United States
S_950_N	S	950	SRR15352682	24410	G	A	0,999852	2021-07-26	United States
ORF3a_26_L	ORF3a	26	SRR15352682	25469	C	T	0,999722	2021-07-26	United States
M_82_T	M	82	SRR15352682	26767	T	C	0,993532	2021-07-26	United States
ORF6_61_Y	ORF6	61	SRR15352682	27382	G	T	0,238875	2021-07-26	United States
ORF7a_82_A	ORF7a	82	SRR15352682	27638	T	C	0,999705	2021-07-26	United States
ORF7a_120_I	ORF7a	120	SRR15352682	27752	C	T	0,999621	2021-07-26	United States
ORF7b_40_I	ORF7b	40	SRR15352682	27874	C	T	0,659898	2021-07-26	United States
ORF8_60_F	ORF8	60	SRR15352682	28073	G	T	0,630501	2021-07-26	United States
ORF8_118_NA	ORF8	118	SRR15352682	28247	A	-GATTTC	0,992931	2021-07-26	United States
N_63_G	N	63	SRR15352682	28461	A	G	0,99963	2021-07-26	United States
N_203_M	N	203	SRR15352682	28881	G	T	0,999544	2021-07-26	United States
N_215_C	N	215	SRR15352682	28916	G	T	0,998898	2021-07-26	United States
N_377_Y	N	377	SRR15352682	29402	G	T	0,999587	2021-07-26	United States
N_415_G	N	415	SRR15352682	29517	A	G	0,139749	2021-07-26	United States
ORF1ab_869_K	ORF1ab	869	SRR15352684	2872	T	A	0,996121	2021-07-26	United States
ORF1ab_1202_N	ORF1ab	1202	SRR15352684	3871	G	T	0,558752	2021-07-26	United States
ORF1ab_1531_C	ORF1ab	1531	SRR15352684	4856	G	T	0,996776	2021-07-26	United States
ORF1ab_1542_I	ORF1ab	1542	SRR15352684	4890	C	T	0,996539	2021-07-26	United States
ORF1ab_1640_L	ORF1ab	1640	SRR15352684	5184	C	T	0,951047	2021-07-26	United States
ORF1ab_2355_S	ORF1ab	2355	SRR15352684	7328	G	T	0,0762604	2021-07-26	United States
ORF1ab_2488_F	ORF1ab	2488	SRR15352684	7728	C	T	0,443358	2021-07-26	United States
ORF1ab_3209_V	ORF1ab	3209	SRR15352684	9891	C	T	0,997583	2021-07-26	United States
ORF1ab_3718_A	ORF1ab	3718	SRR15352684	11418	T	C	0,996422	2021-07-26	United States
ORF1ab_3750_I	ORF1ab	3750	SRR15352684	11514	C	T	0,985053	2021-07-26	United States
ORF1ab_314_L	ORF1ab	314	SRR15352684	14408	C	T	0,315445	2021-07-26	United States
ORF1ab_662_S	ORF1ab	662	SRR15352684	15451	G	A	0,758307	2021-07-26	United States
ORF1ab_1000_L	ORF1ab	1000	SRR15352684	16466	C	T	0,999449	2021-07-26	United States
ORF1ab_2018_H	ORF1ab	2018	SRR15352684	19519	T	C	0,996524	2021-07-26	United States
S_19_R	S	19	SRR15352684	21618	C	G	0,717853	2021-07-26	United States
S_142_D	S	142	SRR15352684	21987	G	A	0,999897	2021-07-26	United States
S_156_NA	S	156	SRR15352684	22028	G	-AGTTCA	0,997531	2021-07-26	United States
S_222_V	S	222	SRR15352684	22227	C	T	0,996972	2021-07-26	United States
S_262_S	S	262	SRR15352684	22346	G	T	0,996356	2021-07-26	United States
S_452_R	S	452	SRR15352684	22917	T	G	0,999152	2021-07-26	United States
S_478_K	S	478	SRR15352684	22995	C	A	0,676189	2021-07-26	United States
S_614_G	S	614	SRR15352684	23403	A	G	0,999844	2021-07-26	United States
S_681_R	S	681	SRR15352684	23604	C	G	0,999408	2021-07-26	United States
S_950_N	S	950	SRR15352684	24410	G	A	0,999719	2021-07-26	United States
ORF3a_26_L	ORF3a	26	SRR15352684	25469	C	T	0,999584	2021-07-26	United States
M_82_T	M	82	SRR15352684	26767	T	C	0,994271	2021-07-26	United States
ORF6_56_R	ORF6	56	SRR15352684	27368	A	G	0,528702	2021-07-26	United States
ORF7a_82_A	ORF7a	82	SRR15352684	27638	T	C	0,999173	2021-07-26	United States
ORF7a_120_I	ORF7a	120	SRR15352684	27752	C	T	0,999654	2021-07-26	United States
ORF8_118_NA	ORF8	118	SRR15352684	28247	A	-GATTTC	0,997224	2021-07-26	United States
N_63_G	N	63	SRR15352684	28461	A	G	0,999463	2021-07-26	United States
N_203_M	N	203	SRR15352684	28881	G	T	0,999528	2021-07-26	United States
N_377_Y	N	377	SRR15352684	29402	G	T	0,999393	2021-07-26	United States
ORF1ab_1306_S	ORF1ab	1306	SRR15352686	4181	G	T	0,99827	2021-07-26	United States
ORF1ab_2046_L	ORF1ab	2046	SRR15352686	6402	C	T	0,813061	2021-07-26	United States
ORF1ab_2125_Y	ORF1ab	2125	SRR15352686	6638	C	T	0,987021	2021-07-26	United States
ORF1ab_2287_S	ORF1ab	2287	SRR15352686	7124	C	T	0,998892	2021-07-26	United States
ORF1ab_2355_S	ORF1ab	2355	SRR15352686	7328	G	T	0,0579509	2021-07-26	United States
ORF1ab_2930_L	ORF1ab	2930	SRR15352686	9053	G	T	0,996979	2021-07-26	United States
ORF1ab_3255_I	ORF1ab	3255	SRR15352686	10029	C	T	0,183203	2021-07-26	United States
ORF1ab_3646_A	ORF1ab	3646	SRR15352686	11201	A	G	0,959568	2021-07-26	United States
ORF1ab_314_L	ORF1ab	314	SRR15352686	14408	C	T	0,358789	2021-07-26	United States
ORF1ab_662_S	ORF1ab	662	SRR15352686	15451	G	A	0,79337	2021-07-26	United States
ORF1ab_1000_L	ORF1ab	1000	SRR15352686	16466	C	T	0,999313	2021-07-26	United States
ORF1ab_1257_V	ORF1ab	1257	SRR15352686	17236	A	G	0,994496	2021-07-26	United States
ORF1ab_1701_F	ORF1ab	1701	SRR15352686	18568	C	T	0,548776	2021-07-26	United States
ORF1ab_1918_V	ORF1ab	1918	SRR15352686	19220	C	T	0,998517	2021-07-26	United States
S_19_R	S	19	SRR15352686	21618	C	G	0,761912	2021-07-26	United States
S_142_D	S	142	SRR15352686	21987	G	A	0,999701	2021-07-26	United States
S_156_NA	S	156	SRR15352686	22028	G	-AGTTCA	0,997156	2021-07-26	United States
S_452_R	S	452	SRR15352686	22917	T	G	0,999398	2021-07-26	United States
S_478_K	S	478	SRR15352686	22995	C	A	0,616654	2021-07-26	United States
S_614_G	S	614	SRR15352686	23403	A	G	0,999922	2021-07-26	United States
S_681_R	S	681	SRR15352686	23604	C	G	0,999737	2021-07-26	United States
S_950_N	S	950	SRR15352686	24410	G	A	0,999863	2021-07-26	United States
ORF3a_26_L	ORF3a	26	SRR15352686	25469	C	T	0,999725	2021-07-26	United States
M_82_T	M	82	SRR15352686	26767	T	C	0,993404	2021-07-26	United States
ORF7a_82_A	ORF7a	82	SRR15352686	27638	T	C	0,999105	2021-07-26	United States
ORF7a_120_I	ORF7a	120	SRR15352686	27752	C	T	0,999684	2021-07-26	United States
ORF7b_40_I	ORF7b	40	SRR15352686	27874	C	T	0,704219	2021-07-26	United States
ORF8_118_NA	ORF8	118	SRR15352686	28247	A	-GATTTC	0,996913	2021-07-26	United States
N_63_G	N	63	SRR15352686	28461	A	G	0,999439	2021-07-26	United States
N_203_M	N	203	SRR15352686	28881	G	T	0,999503	2021-07-26	United States
N_215_C	N	215	SRR15352686	28916	G	T	0,997975	2021-07-26	United States
N_377_Y	N	377	SRR15352686	29402	G	T	0,998954	2021-07-26	United States
ORF1ab_1640_L	ORF1ab	1640	SRR15352687	5184	C	T	0,972521	2021-07-26	United States
ORF1ab_2355_S	ORF1ab	2355	SRR15352687	7328	G	T	0,0654099	2021-07-26	United States
ORF1ab_3209_V	ORF1ab	3209	SRR15352687	9891	C	T	0,998069	2021-07-26	United States
ORF1ab_3718_A	ORF1ab	3718	SRR15352687	11418	T	C	0,998126	2021-07-26	United States
ORF1ab_3750_I	ORF1ab	3750	SRR15352687	11514	C	T	0,983353	2021-07-26	United States
ORF1ab_314_L	ORF1ab	314	SRR15352687	14408	C	T	0,209258	2021-07-26	United States
ORF1ab_662_S	ORF1ab	662	SRR15352687	15451	G	A	0,68844	2021-07-26	United States
ORF1ab_1000_L	ORF1ab	1000	SRR15352687	16466	C	T	0,999527	2021-07-26	United States
S_19_R	S	19	SRR15352687	21618	C	G	0,739971	2021-07-26	United States
S_142_D	S	142	SRR15352687	21987	G	A	0,999578	2021-07-26	United States
S_156_NA	S	156	SRR15352687	22028	G	-AGTTCA	0,997674	2021-07-26	United States
S_222_V	S	222	SRR15352687	22227	C	T	0,997307	2021-07-26	United States
S_452_R	S	452	SRR15352687	22917	T	G	0,999603	2021-07-26	United States
S_478_K	S	478	SRR15352687	22995	C	A	0,858417	2021-07-26	United States
S_614_G	S	614	SRR15352687	23403	A	G	0,999791	2021-07-26	United States
S_681_R	S	681	SRR15352687	23604	C	G	0,999709	2021-07-26	United States
S_950_N	S	950	SRR15352687	24410	G	A	0,999785	2021-07-26	United States
S_1264_L	S	1264	SRR15352687	25352	G	T	0,992467	2021-07-26	United States
ORF3a_26_L	ORF3a	26	SRR15352687	25469	C	T	0,999855	2021-07-26	United States
M_82_T	M	82	SRR15352687	26767	T	C	0,994647	2021-07-26	United States
ORF6_48_N	ORF6	48	SRR15352687	27345	A	T	0,996196	2021-07-26	United States
ORF7a_50_S	ORF7a	50	SRR15352687	27541	G	T	0,995358	2021-07-26	United States
ORF7a_82_A	ORF7a	82	SRR15352687	27638	T	C	0,999831	2021-07-26	United States
ORF7a_120_I	ORF7a	120	SRR15352687	27752	C	T	0,999302	2021-07-26	United States
ORF8_118_NA	ORF8	118	SRR15352687	28247	A	-GATTTC	0,997511	2021-07-26	United States
N_63_G	N	63	SRR15352687	28461	A	G	0,999702	2021-07-26	United States
N_203_M	N	203	SRR15352687	28881	G	T	0,999553	2021-07-26	United States
N_377_Y	N	377	SRR15352687	29402	G	T	0,999646	2021-07-26	United States
ORF1ab_1211_I	ORF1ab	1211	SRR15352688	3896	G	A	0,994838	2021-07-26	United States
ORF1ab_1306_S	ORF1ab	1306	SRR15352688	4181	G	T	0,998653	2021-07-26	United States
ORF1ab_2046_L	ORF1ab	2046	SRR15352688	6402	C	T	0,600915	2021-07-26	United States
ORF1ab_2287_S	ORF1ab	2287	SRR15352688	7124	C	T	0,998969	2021-07-26	United States
ORF1ab_2355_S	ORF1ab	2355	SRR15352688	7328	G	T	0,118463	2021-07-26	United States
ORF1ab_2930_L	ORF1ab	2930	SRR15352688	9053	G	T	0,997822	2021-07-26	United States
ORF1ab_3255_I	ORF1ab	3255	SRR15352688	10029	C	T	0,219777	2021-07-26	United States
ORF1ab_3646_A	ORF1ab	3646	SRR15352688	11201	A	G	0,956122	2021-07-26	United States
ORF1ab_314_L	ORF1ab	314	SRR15352688	14408	C	T	0,235452	2021-07-26	United States
ORF1ab_662_S	ORF1ab	662	SRR15352688	15451	G	A	0,705868	2021-07-26	United States
ORF1ab_1000_L	ORF1ab	1000	SRR15352688	16466	C	T	0,999414	2021-07-26	United States
ORF1ab_1257_V	ORF1ab	1257	SRR15352688	17236	A	G	0,995271	2021-07-26	United States
ORF1ab_1638_C	ORF1ab	1638	SRR15352688	18379	G	T	0,99204	2021-07-26	United States
ORF1ab_1918_V	ORF1ab	1918	SRR15352688	19220	C	T	0,998643	2021-07-26	United States
ORF1ab_2256_L	ORF1ab	2256	SRR15352688	20234	C	T	0,994903	2021-07-26	United States
S_19_R	S	19	SRR15352688	21618	C	G	0,716839	2021-07-26	United States
S_142_D	S	142	SRR15352688	21987	G	A	0,999458	2021-07-26	United States
S_156_NA	S	156	SRR15352688	22028	G	-AGTTCA	0,996316	2021-07-26	United States
S_452_R	S	452	SRR15352688	22917	T	G	0,99962	2021-07-26	United States
S_478_K	S	478	SRR15352688	22995	C	A	0,658082	2021-07-26	United States
S_614_G	S	614	SRR15352688	23403	A	G	0,999689	2021-07-26	United States
S_681_R	S	681	SRR15352688	23604	C	G	0,99966	2021-07-26	United States
S_950_N	S	950	SRR15352688	24410	G	A	0,999691	2021-07-26	United States
ORF3a_26_L	ORF3a	26	SRR15352688	25469	C	T	0,999785	2021-07-26	United States
ORF3a_104_S	ORF3a	104	SRR15352688	25702	C	T	0,997287	2021-07-26	United States
M_82_T	M	82	SRR15352688	26767	T	C	0,994986	2021-07-26	United States
ORF7a_82_A	ORF7a	82	SRR15352688	27638	T	C	0,999549	2021-07-26	United States
ORF7a_120_I	ORF7a	120	SRR15352688	27752	C	T	0,999697	2021-07-26	United States
ORF7b_40_I	ORF7b	40	SRR15352688	27874	C	T	0,633124	2021-07-26	United States
ORF8_118_NA	ORF8	118	SRR15352688	28247	A	-GATTTC	0,99671	2021-07-26	United States
N_63_G	N	63	SRR15352688	28461	A	G	0,999603	2021-07-26	United States
N_203_M	N	203	SRR15352688	28881	G	T	0,999659	2021-07-26	United States
N_208_S	N	208	SRR15352688	28895	G	T	0,997822	2021-07-26	United States
N_215_C	N	215	SRR15352688	28916	G	T	0,999198	2021-07-26	United States
N_377_Y	N	377	SRR15352688	29402	G	T	0,999537	2021-07-26	United States
ORF1ab_1306_S	ORF1ab	1306	SRR15352689	4181	G	T	0,999025	2021-07-26	United States
ORF1ab_2046_L	ORF1ab	2046	SRR15352689	6402	C	T	0,548722	2021-07-26	United States
ORF1ab_2287_S	ORF1ab	2287	SRR15352689	7124	C	T	0,999081	2021-07-26	United States
ORF1ab_2355_S	ORF1ab	2355	SRR15352689	7328	G	T	0,0596076	2021-07-26	United States
ORF1ab_2930_L	ORF1ab	2930	SRR15352689	9053	G	T	0,998048	2021-07-26	United States
ORF1ab_3255_I	ORF1ab	3255	SRR15352689	10029	C	T	0,268479	2021-07-26	United States
ORF1ab_3646_A	ORF1ab	3646	SRR15352689	11201	A	G	0,9479	2021-07-26	United States
ORF1ab_314_L	ORF1ab	314	SRR15352689	14408	C	T	0,247953	2021-07-26	United States
ORF1ab_662_S	ORF1ab	662	SRR15352689	15451	G	A	0,700436	2021-07-26	United States
ORF1ab_1000_L	ORF1ab	1000	SRR15352689	16466	C	T	0,999632	2021-07-26	United States
ORF1ab_1257_V	ORF1ab	1257	SRR15352689	17236	A	G	0,997379	2021-07-26	United States
ORF1ab_1918_V	ORF1ab	1918	SRR15352689	19220	C	T	0,998948	2021-07-26	United States
S_19_R	S	19	SRR15352689	21618	C	G	0,672626	2021-07-26	United States
S_142_D	S	142	SRR15352689	21987	G	A	0,999602	2021-07-26	United States
S_156_NA	S	156	SRR15352689	22028	G	-AGTTCA	0,99712	2021-07-26	United States
S_452_R	S	452	SRR15352689	22917	T	G	0,998796	2021-07-26	United States
S_478_K	S	478	SRR15352689	22995	C	A	0,705423	2021-07-26	United States
S_614_G	S	614	SRR15352689	23403	A	G	0,999478	2021-07-26	United States
S_681_R	S	681	SRR15352689	23604	C	G	0,999615	2021-07-26	United States
S_950_N	S	950	SRR15352689	24410	G	A	0,999697	2021-07-26	United States
ORF3a_26_L	ORF3a	26	SRR15352689	25469	C	T	0,999818	2021-07-26	United States
M_82_T	M	82	SRR15352689	26767	T	C	0,994801	2021-07-26	United States
ORF7a_82_A	ORF7a	82	SRR15352689	27638	T	C	0,999618	2021-07-26	United States
ORF7a_120_I	ORF7a	120	SRR15352689	27752	C	T	0,999698	2021-07-26	United States
ORF7b_40_I	ORF7b	40	SRR15352689	27874	C	T	0,633021	2021-07-26	United States
ORF8_25_Y	ORF8	25	SRR15352689	27967	G	A	0,996504	2021-07-26	United States
ORF8_118_NA	ORF8	118	SRR15352689	28247	A	-GATTTC	0,997288	2021-07-26	United States
N_63_G	N	63	SRR15352689	28461	A	G	0,999628	2021-07-26	United States
N_203_M	N	203	SRR15352689	28881	G	T	0,999279	2021-07-26	United States
N_215_C	N	215	SRR15352689	28916	G	T	0,998786	2021-07-26	United States
N_377_Y	N	377	SRR15352689	29402	G	T	0,999656	2021-07-26	United States
ORF1ab_1306_S	ORF1ab	1306	SRR15352692	4181	G	T	0,996691	2021-07-26	United States
ORF1ab_1352_V	ORF1ab	1352	SRR15352692	4320	C	T	0,989597	2021-07-26	United States
ORF1ab_2046_L	ORF1ab	2046	SRR15352692	6402	C	T	0,761236	2021-07-26	United States
ORF1ab_2125_Y	ORF1ab	2125	SRR15352692	6638	C	T	0,979947	2021-07-26	United States
ORF1ab_2287_S	ORF1ab	2287	SRR15352692	7124	C	T	1	2021-07-26	United States
ORF1ab_2355_S	ORF1ab	2355	SRR15352692	7328	G	T	0,0586081	2021-07-26	United States
ORF1ab_2554_V	ORF1ab	2554	SRR15352692	7926	C	T	0,990148	2021-07-26	United States
ORF1ab_2930_L	ORF1ab	2930	SRR15352692	9053	G	T	0,98917	2021-07-26	United States
ORF1ab_3255_I	ORF1ab	3255	SRR15352692	10029	C	T	0,212583	2021-07-26	United States
ORF1ab_3646_A	ORF1ab	3646	SRR15352692	11201	A	G	0,948983	2021-07-26	United States
ORF1ab_183_V	ORF1ab	183	SRR15352692	14014	T	G	0,984594	2021-07-26	United States
ORF1ab_314_L	ORF1ab	314	SRR15352692	14408	C	T	0,276115	2021-07-26	United States
ORF1ab_662_S	ORF1ab	662	SRR15352692	15451	G	A	0,682521	2021-07-26	United States
ORF1ab_1000_L	ORF1ab	1000	SRR15352692	16466	C	T	0,999109	2021-07-26	United States
ORF1ab_1087_Y	ORF1ab	1087	SRR15352692	16726	C	T	0,989565	2021-07-26	United States
ORF1ab_1918_V	ORF1ab	1918	SRR15352692	19220	C	T	0,998191	2021-07-26	United States
S_19_R	S	19	SRR15352692	21618	C	G	0,68791	2021-07-26	United States
S_142_D	S	142	SRR15352692	21987	G	A	1	2021-07-26	United States
S_156_NA	S	156	SRR15352692	22028	G	-AGTTCA	1	2021-07-26	United States
S_452_R	S	452	SRR15352692	22917	T	G	1	2021-07-26	United States
S_478_K	S	478	SRR15352692	22995	C	A	0,635328	2021-07-26	United States
S_614_G	S	614	SRR15352692	23403	A	G	0,998715	2021-07-26	United States
S_681_R	S	681	SRR15352692	23604	C	G	0,998596	2021-07-26	United States
S_950_N	S	950	SRR15352692	24410	G	A	0,998693	2021-07-26	United States
ORF3a_26_L	ORF3a	26	SRR15352692	25469	C	T	0,999274	2021-07-26	United States
M_82_T	M	82	SRR15352692	26767	T	C	0,994175	2021-07-26	United States
ORF7a_82_A	ORF7a	82	SRR15352692	27638	T	C	0,998018	2021-07-26	United States
ORF7a_120_I	ORF7a	120	SRR15352692	27752	C	T	0,999251	2021-07-26	United States
ORF7b_40_I	ORF7b	40	SRR15352692	27874	C	T	0,621708	2021-07-26	United States
ORF8_60_F	ORF8	60	SRR15352692	28073	G	T	0,627321	2021-07-26	United States
ORF8_118_NA	ORF8	118	SRR15352692	28247	A	-GATTTC	0,991441	2021-07-26	United States
N_63_G	N	63	SRR15352692	28461	A	G	1	2021-07-26	United States
N_203_M	N	203	SRR15352692	28881	G	T	1	2021-07-26	United States
N_215_C	N	215	SRR15352692	28916	G	T	0,995238	2021-07-26	United States
N_377_Y	N	377	SRR15352692	29402	G	T	1	2021-07-26	United States
ORF1ab_1306_S	ORF1ab	1306	SRR15352693	4181	G	T	0,996885	2021-07-26	United States
ORF1ab_2046_L	ORF1ab	2046	SRR15352693	6402	C	T	0,268187	2021-07-26	United States
ORF1ab_2287_S	ORF1ab	2287	SRR15352693	7124	C	T	0,996106	2021-07-26	United States
ORF1ab_2355_S	ORF1ab	2355	SRR15352693	7328	G	T	0,0611111	2021-07-26	United States
ORF1ab_2930_L	ORF1ab	2930	SRR15352693	9053	G	T	0,992208	2021-07-26	United States
ORF1ab_3255_I	ORF1ab	3255	SRR15352693	10029	C	T	0,242904	2021-07-26	United States
ORF1ab_3646_A	ORF1ab	3646	SRR15352693	11201	A	G	0,962403	2021-07-26	United States
ORF1ab_4175_I	ORF1ab	4175	SRR15352693	12789	C	T	0,976623	2021-07-26	United States
ORF1ab_314_L	ORF1ab	314	SRR15352693	14408	C	T	0,158574	2021-07-26	United States
ORF1ab_662_S	ORF1ab	662	SRR15352693	15451	G	A	0,63371	2021-07-26	United States
ORF1ab_1000_L	ORF1ab	1000	SRR15352693	16466	C	T	0,998945	2021-07-26	United States
ORF1ab_1219_S	ORF1ab	1219	SRR15352693	17122	G	T	0,900059	2021-07-26	United States
ORF1ab_1918_V	ORF1ab	1918	SRR15352693	19220	C	T	0,994601	2021-07-26	United States
S_19_R	S	19	SRR15352693	21618	C	G	0,804022	2021-07-26	United States
